## Supplementary material for "Epidemiology and genetic diversity of SARS-CoV-2 lineages circulating in Africa": Pairwise distance: ContinentsPairwiseDistance.csv (part 1001 of 1021)

Species 1	Species 2	Dist	Continent
South America|hCoV-19/Brazil/RJ-UFRJ-54093/2020|EPI ISL 492042|B.1.1.33|Brazil|2020-04-16	South America|hCoV-19/Peru/ANC-UPCH-0010/2020|EPI ISL 540923|B.1.1.1|Peru|2020-06-17	0.0004389329	South America
South America|hCoV-19/Brazil/RJ-UFRJ-2215/2020|EPI ISL 492034|B.1.1.33|Brazil|2020-04-17	South America|hCoV-19/Peru/ANC-UPCH-0010/2020|EPI ISL 540923|B.1.1.1|Peru|2020-06-17	0.0003375867	South America
South America|hCoV-19/Brazil/RJ-2231/2020|EPI ISL 541356|B.1.1.33|Brazil|2020-04-17	South America|hCoV-19/Peru/ANC-UPCH-0010/2020|EPI ISL 540923|B.1.1.1|Peru|2020-06-17	0.0004389332	South America
South America|hCoV-19/Brazil/RJ-INCA-C39/2020|EPI ISL 513547|B.1.1.33|Brazil|2020-04-17	South America|hCoV-19/Peru/ANC-UPCH-0010/2020|EPI ISL 540923|B.1.1.1|Peru|2020-06-17	0.0003713536	South America
South America|hCoV-19/Brazil/RJ-INCA-C40/2020|EPI ISL 513548|B.1.1.33|Brazil|2020-04-17	South America|hCoV-19/Peru/ANC-UPCH-0010/2020|EPI ISL 540923|B.1.1.1|Peru|2020-06-17	0.0003375867	South America
South America|hCoV-19/Ecuador/USFQ-065/2020|EPI ISL 481247|B.1.1|Ecuador|2020-04-17	South America|hCoV-19/Peru/ANC-UPCH-0010/2020|EPI ISL 540923|B.1.1.1|Peru|2020-06-17	0.0002700573	South America
South America|hCoV-19/Ecuador/USFQ-026/2020|EPI ISL 481244|B.1|Ecuador|2020-04-17	South America|hCoV-19/Peru/ANC-UPCH-0010/2020|EPI ISL 540923|B.1.1.1|Peru|2020-06-17	0.0004727225	South America
South America|hCoV-19/Brazil/SP-164/2020|EPI ISL 523961|B.1.1.33|Brazil|2020-04-17	South America|hCoV-19/Peru/ANC-UPCH-0010/2020|EPI ISL 540923|B.1.1.1|Peru|2020-06-17	0.0004051326	South America
South America|hCoV-19/Brazil/RJ-2208/2020|EPI ISL 467350|B.1.1.33|Brazil|2020-04-17	South America|hCoV-19/Peru/ANC-UPCH-0010/2020|EPI ISL 540923|B.1.1.1|Peru|2020-06-17	0.0003713536	South America
South America|hCoV-19/Brazil/RJ-2197/2020|EPI ISL 467349|B.1.1.33|Brazil|2020-04-17	South America|hCoV-19/Peru/ANC-UPCH-0010/2020|EPI ISL 540923|B.1.1.1|Peru|2020-06-17	0.0005739871	South America
South America|hCoV-19/Brazil/RJ-2233/2020|EPI ISL 467351|B.1.1.33|Brazil|2020-04-17	South America|hCoV-19/Peru/ANC-UPCH-0010/2020|EPI ISL 540923|B.1.1.1|Peru|2020-06-17	0.0003375867	South America
South America|hCoV-19/Brazil/RJ-2195/2020|EPI ISL 467348|B.1.1.33|Brazil|2020-04-17	South America|hCoV-19/Peru/ANC-UPCH-0010/2020|EPI ISL 540923|B.1.1.1|Peru|2020-06-17	0.0003375867	South America
South America|hCoV-19/Brazil/RJ-INCA-C41/2020|EPI ISL 513549|B.1.1.33|Brazil|2020-04-17	South America|hCoV-19/Peru/ANC-UPCH-0010/2020|EPI ISL 540923|B.1.1.1|Peru|2020-06-17	0.0003375867	South America
South America|hCoV-19/Ecuador/USFQ-054/2020|EPI ISL 481246|B.1.1|Ecuador|2020-04-17	South America|hCoV-19/Peru/ANC-UPCH-0010/2020|EPI ISL 540923|B.1.1.1|Peru|2020-06-17	0.0003376069	South America
South America|hCoV-19/Brazil/RJ-INCA-C42/2020|EPI ISL 513550|B.1.1.33|Brazil|2020-04-17	South America|hCoV-19/Peru/ANC-UPCH-0010/2020|EPI ISL 540923|B.1.1.1|Peru|2020-06-17	0.0004051358	South America
South America|hCoV-19/Ecuador/USFQ-045/2020|EPI ISL 471268|B.1.1|Ecuador|2020-04-17	South America|hCoV-19/Peru/ANC-UPCH-0010/2020|EPI ISL 540923|B.1.1.1|Peru|2020-06-17	0.0003714685	South America
South America|hCoV-19/Brazil/RJ-INCA-C44/2020|EPI ISL 513551|B.1.1.33|Brazil|2020-04-17	South America|hCoV-19/Peru/ANC-UPCH-0010/2020|EPI ISL 540923|B.1.1.1|Peru|2020-06-17	0.0003728514	South America
South America|hCoV-19/Brazil/MG-0286/2020|EPI ISL 470591|B.1.1.33|Brazil|2020-04-17	South America|hCoV-19/Peru/ANC-UPCH-0010/2020|EPI ISL 540923|B.1.1.1|Peru|2020-06-17	0.0004463653	South America
South America|hCoV-19/Brazil/RJ-0271/2020|EPI ISL 470637|B.1.1.33|Brazil|2020-04-17	South America|hCoV-19/Peru/ANC-UPCH-0010/2020|EPI ISL 540923|B.1.1.1|Peru|2020-06-17	0.0003776376	South America
South America|hCoV-19/Brazil/SP-512/2020|EPI ISL 471556|B.1.1|Brazil|2020-04-18	South America|hCoV-19/Peru/ANC-UPCH-0010/2020|EPI ISL 540923|B.1.1.1|Peru|2020-06-17	0.0004051791	South America
South America|hCoV-19/Argentina/PAIS-A0025/2020|EPI ISL 430816|B.1.1|Argentina|2020-04-18	South America|hCoV-19/Peru/ANC-UPCH-0010/2020|EPI ISL 540923|B.1.1.1|Peru|2020-06-17	0.0004765129	South America
South America|hCoV-19/Argentina/PAIS-A0027/2020|EPI ISL 430818|B.1.1|Argentina|2020-04-19	South America|hCoV-19/Peru/ANC-UPCH-0010/2020|EPI ISL 540923|B.1.1.1|Peru|2020-06-17	0.0004764967	South America
South America|hCoV-19/Brazil/RJ-INCA-C47/2020|EPI ISL 513553|B.1.1.33|Brazil|2020-04-20	South America|hCoV-19/Peru/ANC-UPCH-0010/2020|EPI ISL 540923|B.1.1.1|Peru|2020-06-17	0.0003713710	South America
South America|hCoV-19/Brazil/AP-IEC-164346/2020|EPI ISL 458145|B.1.1.33|Brazil|2020-04-20	South America|hCoV-19/Peru/ANC-UPCH-0010/2020|EPI ISL 540923|B.1.1.1|Peru|2020-06-17	0.0004051410	South America
South America|hCoV-19/Brazil/RJ-2376/2020|EPI ISL 541360|B.1.1.33|Brazil|2020-04-20	South America|hCoV-19/Peru/ANC-UPCH-0010/2020|EPI ISL 540923|B.1.1.1|Peru|2020-06-17	0.0003713633	South America
South America|hCoV-19/Brazil/RJ-2377/2020|EPI ISL 541361|B.1.1.33|Brazil|2020-04-20	South America|hCoV-19/Peru/ANC-UPCH-0010/2020|EPI ISL 540923|B.1.1.1|Peru|2020-06-17	0.0004389126	South America
South America|hCoV-19/Brazil/SE-6579/2020|EPI ISL 541388|B.1.1.33|Brazil|2020-04-20	South America|hCoV-19/Peru/ANC-UPCH-0010/2020|EPI ISL 540923|B.1.1.1|Peru|2020-06-17	0.0004726759	South America
South America|hCoV-19/Brazil/SE-6583/2020|EPI ISL 541389|B.1|Brazil|2020-04-20	South America|hCoV-19/Peru/ANC-UPCH-0010/2020|EPI ISL 540923|B.1.1.1|Peru|2020-06-17	0.0005065104	South America
South America|hCoV-19/Brazil/RJ-2422/2020|EPI ISL 467352|B.1.1.33|Brazil|2020-04-20	South America|hCoV-19/Peru/ANC-UPCH-0010/2020|EPI ISL 540923|B.1.1.1|Peru|2020-06-17	0.0003713536	South America
South America|hCoV-19/Brazil/RJ-2343/2020|EPI ISL 541358|B.1.1.33|Brazil|2020-04-20	South America|hCoV-19/Peru/ANC-UPCH-0010/2020|EPI ISL 540923|B.1.1.1|Peru|2020-06-17	0.0003375867	South America
South America|hCoV-19/Brazil/SE-6607/2020|EPI ISL 541395|B.1.5|Brazil|2020-04-20	South America|hCoV-19/Peru/ANC-UPCH-0010/2020|EPI ISL 540923|B.1.1.1|Peru|2020-06-17	0.0004727103	South America
South America|hCoV-19/Brazil/SE-6608/2020|EPI ISL 541396|B.1.5|Brazil|2020-04-20	South America|hCoV-19/Peru/ANC-UPCH-0010/2020|EPI ISL 540923|B.1.1.1|Peru|2020-06-17	0.0004727104	South America
South America|hCoV-19/Brazil/RJ-INCA-C48/2020|EPI ISL 513554|B.1.1.33|Brazil|2020-04-20	South America|hCoV-19/Peru/ANC-UPCH-0010/2020|EPI ISL 540923|B.1.1.1|Peru|2020-06-17	0.0003412263	South America
South America|hCoV-19/Brazil/RJ-INCA-C49/2020|EPI ISL 513555|B.1.1.33|Brazil|2020-04-20	South America|hCoV-19/Peru/ANC-UPCH-0010/2020|EPI ISL 540923|B.1.1.1|Peru|2020-06-17	0.0004095568	South America
South America|hCoV-19/Brazil/RJ-INCA-C46/2020|EPI ISL 513552|B.1.1.33|Brazil|2020-04-20	South America|hCoV-19/Peru/ANC-UPCH-0010/2020|EPI ISL 540923|B.1.1.1|Peru|2020-06-17	0.0004095374	South America
South America|hCoV-19/Brazil/RJ-2342/2020|EPI ISL 541357|B.1.1.33|Brazil|2020-04-20	South America|hCoV-19/Peru/ANC-UPCH-0010/2020|EPI ISL 540923|B.1.1.1|Peru|2020-06-17	0.0005065038	South America
South America|hCoV-19/Brazil/SE-6606/2020|EPI ISL 541394|B.1.212|Brazil|2020-04-20	South America|hCoV-19/Peru/ANC-UPCH-0010/2020|EPI ISL 540923|B.1.1.1|Peru|2020-06-17	0.0005074355	South America
South America|hCoV-19/Brazil/RJ-0273/2020|EPI ISL 470639|B.1.1.33|Brazil|2020-04-20	South America|hCoV-19/Peru/ANC-UPCH-0010/2020|EPI ISL 540923|B.1.1.1|Peru|2020-06-17	0.0004771049	South America
South America|hCoV-19/Brazil/RJ-0275/2020|EPI ISL 470641|B.1.1.33|Brazil|2020-04-20	South America|hCoV-19/Peru/ANC-UPCH-0010/2020|EPI ISL 540923|B.1.1.1|Peru|2020-06-17	0.0003407494	South America
South America|hCoV-19/Brazil/SE-6601/2020|EPI ISL 541392|B.1.1.33|Brazil|2020-04-20	South America|hCoV-19/Peru/ANC-UPCH-0010/2020|EPI ISL 540923|B.1.1.1|Peru|2020-06-17	0.0004435330	South America
South America|hCoV-19/Brazil/RJ-0274/2020|EPI ISL 470640|B.1.1.33|Brazil|2020-04-20	South America|hCoV-19/Peru/ANC-UPCH-0010/2020|EPI ISL 540923|B.1.1.1|Peru|2020-06-17	0.0003776684	South America
South America|hCoV-19/Brazil/SE-6603/2020|EPI ISL 541393|B.1.1|Brazil|2020-04-21	South America|hCoV-19/Peru/ANC-UPCH-0010/2020|EPI ISL 540923|B.1.1.1|Peru|2020-06-17	0.0003375867	South America
South America|hCoV-19/Colombia/MAG-INS-101935/2020|EPI ISL 456153|B.1.255|Colombia|2020-04-22	South America|hCoV-19/Peru/ANC-UPCH-0010/2020|EPI ISL 540923|B.1.1.1|Peru|2020-06-17	0.0004727546	South America
South America|hCoV-19/Brazil/RJ-INCA-C67/2020|EPI ISL 513559|B.1.1.33|Brazil|2020-04-22	South America|hCoV-19/Peru/ANC-UPCH-0010/2020|EPI ISL 540923|B.1.1.1|Peru|2020-06-17	0.0004389034	South America
South America|hCoV-19/Brazil/RJ-INCA-C63/2020|EPI ISL 513556|B.1.1.33|Brazil|2020-04-22	South America|hCoV-19/Peru/ANC-UPCH-0010/2020|EPI ISL 540923|B.1.1.1|Peru|2020-06-17	0.0003375867	South America
South America|hCoV-19/Brazil/SP-211/2020|EPI ISL 523991|B.1.1.33|Brazil|2020-04-22	South America|hCoV-19/Peru/ANC-UPCH-0010/2020|EPI ISL 540923|B.1.1.1|Peru|2020-06-17	0.0004051410	South America
South America|hCoV-19/Brazil/RJ-INCA-C65/2020|EPI ISL 513558|B.1.1.33|Brazil|2020-04-22	South America|hCoV-19/Peru/ANC-UPCH-0010/2020|EPI ISL 540923|B.1.1.1|Peru|2020-06-17	0.0003713710	South America
South America|hCoV-19/Peru/LOR-INS-082/2020|EPI ISL 514342|B.1.1|Peru|2020-04-22	South America|hCoV-19/Peru/ANC-UPCH-0010/2020|EPI ISL 540923|B.1.1.1|Peru|2020-06-17	0.0003726893	South America
South America|hCoV-19/Peru/LOR-INS-080/2020|EPI ISL 514340|B.1.1|Peru|2020-04-22	South America|hCoV-19/Peru/ANC-UPCH-0010/2020|EPI ISL 540923|B.1.1.1|Peru|2020-06-17	0.0003726640	South America
South America|hCoV-19/Peru/LOR-INS-079/2020|EPI ISL 514339|B.1.1|Peru|2020-04-22	South America|hCoV-19/Peru/ANC-UPCH-0010/2020|EPI ISL 540923|B.1.1.1|Peru|2020-06-17	0.0003389386	South America
South America|hCoV-19/Ecuador/23055/2020|EPI ISL 491945|B.1.1|Ecuador|2020-04-22	South America|hCoV-19/Peru/ANC-UPCH-0010/2020|EPI ISL 540923|B.1.1.1|Peru|2020-06-17	0.0002721425	South America
South America|hCoV-19/Peru/LOR-INS-081/2020|EPI ISL 514341|B.1.1|Peru|2020-04-22	South America|hCoV-19/Peru/ANC-UPCH-0010/2020|EPI ISL 540923|B.1.1.1|Peru|2020-06-17	0.0004067392	South America
South America|hCoV-19/Brazil/SP-263/2020|EPI ISL 524467|B.1.1.33|Brazil|2020-04-22	South America|hCoV-19/Peru/ANC-UPCH-0010/2020|EPI ISL 540923|B.1.1.1|Peru|2020-06-17	0.0004728419	South America
South America|hCoV-19/Uruguay/UY-NYUMC877/2020|EPI ISL 457973|B.1.1|Uruguay|2020-04-22	South America|hCoV-19/Peru/ANC-UPCH-0010/2020|EPI ISL 540923|B.1.1.1|Peru|2020-06-17	0.0004464966	South America
South America|hCoV-19/Brazil/RJ-0276/2020|EPI ISL 470642|B.1.1.33|Brazil|2020-04-22	South America|hCoV-19/Peru/ANC-UPCH-0010/2020|EPI ISL 540923|B.1.1.1|Peru|2020-06-17	0.0003776219	South America
South America|hCoV-19/Brazil/RJ-0277/2020|EPI ISL 470643|B.1.1.33|Brazil|2020-04-22	South America|hCoV-19/Peru/ANC-UPCH-0010/2020|EPI ISL 540923|B.1.1.1|Peru|2020-06-17	0.0004463312	South America
South America|hCoV-19/Brazil/RJ-0278/2020|EPI ISL 470644|B.1.1.33|Brazil|2020-04-22	South America|hCoV-19/Peru/ANC-UPCH-0010/2020|EPI ISL 540923|B.1.1.1|Peru|2020-06-17	0.0004806854	South America
South America|hCoV-19/Brazil/RJ-0279/2020|EPI ISL 470645|B.1.1.33|Brazil|2020-04-22	South America|hCoV-19/Peru/ANC-UPCH-0010/2020|EPI ISL 540923|B.1.1.1|Peru|2020-06-17	0.0003778971	South America
South America|hCoV-19/Brazil/AP-IEC-164920/2020|EPI ISL 524796|B.1.1.33|Brazil|2020-04-23	South America|hCoV-19/Peru/ANC-UPCH-0010/2020|EPI ISL 540923|B.1.1.1|Peru|2020-06-17	0.0003375866	South America
South America|hCoV-19/Brazil/SP-213/2020|EPI ISL 523992|B.1.1.33|Brazil|2020-04-23	South America|hCoV-19/Peru/ANC-UPCH-0010/2020|EPI ISL 540923|B.1.1.1|Peru|2020-06-17	0.0004051221	South America
South America|hCoV-19/Peru/LIM-INS-029/2020|EPI ISL 491433|C.14|Peru|2020-04-23	South America|hCoV-19/Peru/ANC-UPCH-0010/2020|EPI ISL 540923|B.1.1.1|Peru|2020-06-17	0.0002033095	South America
South America|hCoV-19/Peru/LIM-INS-031/2020|EPI ISL 491435|B.1|Peru|2020-04-23	South America|hCoV-19/Peru/ANC-UPCH-0010/2020|EPI ISL 540923|B.1.1.1|Peru|2020-06-17	0.0004407027	South America
South America|hCoV-19/Peru/LIM-INS-030/2020|EPI ISL 491434|B.1.255|Peru|2020-04-23	South America|hCoV-19/Peru/ANC-UPCH-0010/2020|EPI ISL 540923|B.1.1.1|Peru|2020-06-17	0.0004406820	South America
South America|hCoV-19/Brazil/RJ-0280/2020|EPI ISL 470646|B.1.1.33|Brazil|2020-04-23	South America|hCoV-19/Peru/ANC-UPCH-0010/2020|EPI ISL 540923|B.1.1.1|Peru|2020-06-17	0.0003776479	South America
South America|hCoV-19/Brazil/RJ-INCA-C72/2020|EPI ISL 513563|B.1.1.33|Brazil|2020-04-24	South America|hCoV-19/Peru/ANC-UPCH-0010/2020|EPI ISL 540923|B.1.1.1|Peru|2020-06-17	0.0004051410	South America
South America|hCoV-19/Brazil/RJ-INCA-C78/2020|EPI ISL 513568|B.1.1.33|Brazil|2020-04-24	South America|hCoV-19/Peru/ANC-UPCH-0010/2020|EPI ISL 540923|B.1.1.1|Peru|2020-06-17	0.0004389126	South America
South America|hCoV-19/Brazil/RJ-INCA-C95/2020|EPI ISL 513572|B.1.1.33|Brazil|2020-04-24	South America|hCoV-19/Peru/ANC-UPCH-0010/2020|EPI ISL 540923|B.1.1.1|Peru|2020-06-17	0.0003713710	South America
South America|hCoV-19/Brazil/RJ-INCA-C77/2020|EPI ISL 513567|B.1.1.33|Brazil|2020-04-24	South America|hCoV-19/Peru/ANC-UPCH-0010/2020|EPI ISL 540923|B.1.1.1|Peru|2020-06-17	0.0003375867	South America
South America|hCoV-19/Brazil/RJ-INCA-C75/2020|EPI ISL 513565|B.1.1.33|Brazil|2020-04-24	South America|hCoV-19/Peru/ANC-UPCH-0010/2020|EPI ISL 540923|B.1.1.1|Peru|2020-06-17	0.0003744553	South America
South America|hCoV-19/Brazil/MA-IEC-164827/2020|EPI ISL 524788|B.1.1.33|Brazil|2020-04-24	South America|hCoV-19/Peru/ANC-UPCH-0010/2020|EPI ISL 540923|B.1.1.1|Peru|2020-06-17	0.0004051602	South America
South America|hCoV-19/Brazil/RJ-2676/2020|EPI ISL 467354|B.1.5|Brazil|2020-04-24	South America|hCoV-19/Peru/ANC-UPCH-0010/2020|EPI ISL 540923|B.1.1.1|Peru|2020-06-17	0.0005065366	South America
South America|hCoV-19/Brazil/RJ-2696/2020|EPI ISL 467358|B.1.1.33|Brazil|2020-04-24	South America|hCoV-19/Peru/ANC-UPCH-0010/2020|EPI ISL 540923|B.1.1.1|Peru|2020-06-17	0.0003375867	South America
South America|hCoV-19/Brazil/RJ-2669/2020|EPI ISL 467353|B.1.1.33|Brazil|2020-04-24	South America|hCoV-19/Peru/ANC-UPCH-0010/2020|EPI ISL 540923|B.1.1.1|Peru|2020-06-17	0.0003713536	South America
South America|hCoV-19/Brazil/RJ-2683/2020|EPI ISL 467357|B.1.1.33|Brazil|2020-04-24	South America|hCoV-19/Peru/ANC-UPCH-0010/2020|EPI ISL 540923|B.1.1.1|Peru|2020-06-17	0.0004051326	South America
South America|hCoV-19/Brazil/SE-6568/2020|EPI ISL 541387|B.1|Brazil|2020-04-24	South America|hCoV-19/Peru/ANC-UPCH-0010/2020|EPI ISL 540923|B.1.1.1|Peru|2020-06-17	0.0005065104	South America
South America|hCoV-19/Brazil/RJ-2678/2020|EPI ISL 467355|B.1.1.33|Brazil|2020-04-24	South America|hCoV-19/Peru/ANC-UPCH-0010/2020|EPI ISL 540923|B.1.1.1|Peru|2020-06-17	0.0005064971	South America
South America|hCoV-19/Brazil/RJ-INCA-C76/2020|EPI ISL 513566|B.1.1.33|Brazil|2020-04-24	South America|hCoV-19/Peru/ANC-UPCH-0010/2020|EPI ISL 540923|B.1.1.1|Peru|2020-06-17	0.0003753929	South America
South America|hCoV-19/Brazil/RJ-INCA-C82/2020|EPI ISL 513570|B.1.1.33|Brazil|2020-04-24	South America|hCoV-19/Peru/ANC-UPCH-0010/2020|EPI ISL 540923|B.1.1.1|Peru|2020-06-17	0.0003412729	South America
South America|hCoV-19/Brazil/SP-299/2020|EPI ISL 527864|B.1.1.33|Brazil|2020-04-24	South America|hCoV-19/Peru/ANC-UPCH-0010/2020|EPI ISL 540923|B.1.1.1|Peru|2020-06-17	0.0004389276	South America
South America|hCoV-19/Brazil/RJ-INCA-C73/2020|EPI ISL 513564|B.1.1.33|Brazil|2020-04-24	South America|hCoV-19/Peru/ANC-UPCH-0010/2020|EPI ISL 540923|B.1.1.1|Peru|2020-06-17	0.0003713711	South America
South America|hCoV-19/Brazil/RJ-INCA-C94/2020|EPI ISL 513571|B.1.1.33|Brazil|2020-04-24	South America|hCoV-19/Peru/ANC-UPCH-0010/2020|EPI ISL 540923|B.1.1.1|Peru|2020-06-17	0.0004057541	South America
South America|hCoV-19/Brazil/RJ-INCA-C79/2020|EPI ISL 513569|B.1.1.33|Brazil|2020-04-24	South America|hCoV-19/Peru/ANC-UPCH-0010/2020|EPI ISL 540923|B.1.1.1|Peru|2020-06-17	0.0004444946	South America
South America|hCoV-19/Brazil/RJ-0281/2020|EPI ISL 470647|B.1.1.33|Brazil|2020-04-24	South America|hCoV-19/Peru/ANC-UPCH-0010/2020|EPI ISL 540923|B.1.1.1|Peru|2020-06-17	0.0004429953	South America
South America|hCoV-19/Brazil/RJ-0283/2020|EPI ISL 470649|B.1.1.33|Brazil|2020-04-24	South America|hCoV-19/Peru/ANC-UPCH-0010/2020|EPI ISL 540923|B.1.1.1|Peru|2020-06-17	0.0004463193	South America
South America|hCoV-19/Brazil/RJ-0284/2020|EPI ISL 470650|B.1.1.33|Brazil|2020-04-24	South America|hCoV-19/Peru/ANC-UPCH-0010/2020|EPI ISL 540923|B.1.1.1|Peru|2020-06-17	0.0003438421	South America
South America|hCoV-19/Brazil/RJ-0282/2020|EPI ISL 470648|B.1.1.33|Brazil|2020-04-24	South America|hCoV-19/Peru/ANC-UPCH-0010/2020|EPI ISL 540923|B.1.1.1|Peru|2020-06-17	0.0004126576	South America
South America|hCoV-19/Brazil/MA-IEC-165425/2020|EPI ISL 524794|B.1.1.33|Brazil|2020-04-25	South America|hCoV-19/Peru/ANC-UPCH-0010/2020|EPI ISL 540923|B.1.1.1|Peru|2020-06-17	0.0003713633	South America
South America|hCoV-19/Brazil/RJ-2733/2020|EPI ISL 467360|B.1.1.33|Brazil|2020-04-25	South America|hCoV-19/Peru/ANC-UPCH-0010/2020|EPI ISL 540923|B.1.1.1|Peru|2020-06-17	0.0005065997	South America
South America|hCoV-19/Brazil/RJ-2777/2020|EPI ISL 467364|B.1.1.33|Brazil|2020-04-25	South America|hCoV-19/Peru/ANC-UPCH-0010/2020|EPI ISL 540923|B.1.1.1|Peru|2020-06-17	0.0003713536	South America
South America|hCoV-19/Ecuador/23890/2020|EPI ISL 491944|B.1.1|Ecuador|2020-04-25	South America|hCoV-19/Peru/ANC-UPCH-0010/2020|EPI ISL 540923|B.1.1.1|Peru|2020-06-17	0.0002721425	South America
South America|hCoV-19/Brazil/SP-306/2020|EPI ISL 534325|B.1.1.33|Brazil|2020-04-25	South America|hCoV-19/Peru/ANC-UPCH-0010/2020|EPI ISL 540923|B.1.1.1|Peru|2020-06-17	0.0004390074	South America
South America|hCoV-19/Brazil/SP-304/2020|EPI ISL 534323|B.1.1.33|Brazil|2020-04-25	South America|hCoV-19/Peru/ANC-UPCH-0010/2020|EPI ISL 540923|B.1.1.1|Peru|2020-06-17	0.0004052420	South America
South America|hCoV-19/Brazil/SP-L5-CAMPI95/2020|EPI ISL 476422|B.1.1.33|Brazil|2020-04-25	South America|hCoV-19/Peru/ANC-UPCH-0010/2020|EPI ISL 540923|B.1.1.1|Peru|2020-06-17	0.0003845004	South America
South America|hCoV-19/Colombia/NAR-INS-103303/2020|EPI ISL 456154|B.1.1|Colombia|2020-04-26	South America|hCoV-19/Peru/ANC-UPCH-0010/2020|EPI ISL 540923|B.1.1.1|Peru|2020-06-17	0.0003713709	South America
South America|hCoV-19/Brazil/SE-6544/2020|EPI ISL 541378|B.1.1|Brazil|2020-04-26	South America|hCoV-19/Peru/ANC-UPCH-0010/2020|EPI ISL 540923|B.1.1.1|Peru|2020-06-17	0.0003376113	South America
South America|hCoV-19/Brazil/SE-6563/2020|EPI ISL 541385|B.1.1.33|Brazil|2020-04-26	South America|hCoV-19/Peru/ANC-UPCH-0010/2020|EPI ISL 540923|B.1.1.1|Peru|2020-06-17	0.0004051221	South America
South America|hCoV-19/Brazil/SE-6549/2020|EPI ISL 541379|B.1|Brazil|2020-04-26	South America|hCoV-19/Peru/ANC-UPCH-0010/2020|EPI ISL 540923|B.1.1.1|Peru|2020-06-17	0.0004727225	South America
South America|hCoV-19/Brazil/SE-6539/2020|EPI ISL 541377|B.1.5|Brazil|2020-04-26	South America|hCoV-19/Peru/ANC-UPCH-0010/2020|EPI ISL 540923|B.1.1.1|Peru|2020-06-17	0.0004389469	South America
South America|hCoV-19/Brazil/PA-IEC-164684/2020|EPI ISL 458148|B.1.1.33|Brazil|2020-04-27	South America|hCoV-19/Peru/ANC-UPCH-0010/2020|EPI ISL 540923|B.1.1.1|Peru|2020-06-17	0.0004726857	South America
South America|hCoV-19/Brazil/SE-6557/2020|EPI ISL 541383|B.1|Brazil|2020-04-27	South America|hCoV-19/Peru/ANC-UPCH-0010/2020|EPI ISL 540923|B.1.1.1|Peru|2020-06-17	0.0004727225	South America
South America|hCoV-19/Brazil/SE-6550/2020|EPI ISL 541380|B.1.5|Brazil|2020-04-27	South America|hCoV-19/Peru/ANC-UPCH-0010/2020|EPI ISL 540923|B.1.1.1|Peru|2020-06-17	0.0004389469	South America
South America|hCoV-19/Brazil/SE-6561/2020|EPI ISL 541384|B.1.1|Brazil|2020-04-27	South America|hCoV-19/Peru/ANC-UPCH-0010/2020|EPI ISL 540923|B.1.1.1|Peru|2020-06-17	0.0003375955	South America
South America|hCoV-19/Brazil/RJ-2822/2020|EPI ISL 467367|B.1.1.33|Brazil|2020-04-27	South America|hCoV-19/Peru/ANC-UPCH-0010/2020|EPI ISL 540923|B.1.1.1|Peru|2020-06-17	0.0003713536	South America
South America|hCoV-19/Brazil/RJ-2776/2020|EPI ISL 467363|B.1.1.33|Brazil|2020-04-27	South America|hCoV-19/Peru/ANC-UPCH-0010/2020|EPI ISL 540923|B.1.1.1|Peru|2020-06-17	0.0004727078	South America
South America|hCoV-19/Brazil/RJ-2811/2020|EPI ISL 467365|B.1.1.33|Brazil|2020-04-27	South America|hCoV-19/Peru/ANC-UPCH-0010/2020|EPI ISL 540923|B.1.1.1|Peru|2020-06-17	0.0004389331	South America
South America|hCoV-19/Brazil/RJ-2770/2020|EPI ISL 467362|B.1.1.33|Brazil|2020-04-27	South America|hCoV-19/Peru/ANC-UPCH-0010/2020|EPI ISL 540923|B.1.1.1|Peru|2020-06-17	0.0004727078	South America
South America|hCoV-19/Brazil/RJ-2769/2020|EPI ISL 467361|B.1.1.33|Brazil|2020-04-27	South America|hCoV-19/Peru/ANC-UPCH-0010/2020|EPI ISL 540923|B.1.1.1|Peru|2020-06-17	0.0005403122	South America
South America|hCoV-19/Brazil/SE-6556/2020|EPI ISL 541382|B.1.1.33|Brazil|2020-04-27	South America|hCoV-19/Peru/ANC-UPCH-0010/2020|EPI ISL 540923|B.1.1.1|Peru|2020-06-17	0.0004726635	South America
South America|hCoV-19/Brazil/SE-6555/2020|EPI ISL 541381|B.1|Brazil|2020-04-27	South America|hCoV-19/Peru/ANC-UPCH-0010/2020|EPI ISL 540923|B.1.1.1|Peru|2020-06-17	0.0005402898	South America
South America|hCoV-19/Brazil/MA-IEC-165398/2020|EPI ISL 524790|B.1.1.33|Brazil|2020-04-28	South America|hCoV-19/Peru/ANC-UPCH-0010/2020|EPI ISL 540923|B.1.1.1|Peru|2020-06-17	0.0004051410	South America
South America|hCoV-19/Brazil/RJ-2844/2020|EPI ISL 467369|B.1.1.33|Brazil|2020-04-28	South America|hCoV-19/Peru/ANC-UPCH-0010/2020|EPI ISL 540923|B.1.1.1|Peru|2020-06-17	0.0004051326	South America
South America|hCoV-19/Brazil/RJ-2840/2020|EPI ISL 467368|B.1.1.33|Brazil|2020-04-28	South America|hCoV-19/Peru/ANC-UPCH-0010/2020|EPI ISL 540923|B.1.1.1|Peru|2020-06-17	0.0003375867	South America
South America|hCoV-19/Brazil/RJ-2868/2020|EPI ISL 467371|B.1.1.33|Brazil|2020-04-28	South America|hCoV-19/Peru/ANC-UPCH-0010/2020|EPI ISL 540923|B.1.1.1|Peru|2020-06-17	0.0004051600	South America
South America|hCoV-19/Brazil/RJ-2903/2020|EPI ISL 541362|B.1.1.33|Brazil|2020-04-28	South America|hCoV-19/Peru/ANC-UPCH-0010/2020|EPI ISL 540923|B.1.1.1|Peru|2020-06-17	0.0003375867	South America
South America|hCoV-19/Brazil/RJ-2904/2020|EPI ISL 541363|B.1.1.33|Brazil|2020-04-28	South America|hCoV-19/Peru/ANC-UPCH-0010/2020|EPI ISL 540923|B.1.1.1|Peru|2020-06-17	0.0004051516	South America
South America|hCoV-19/Colombia/NAR-INS-103303-2/2020|EPI ISL 526955|B.1.1|Colombia|2020-04-28	South America|hCoV-19/Peru/ANC-UPCH-0010/2020|EPI ISL 540923|B.1.1.1|Peru|2020-06-17	0.0003713836	South America
South America|hCoV-19/Colombia/NAR-INS-103313/2020|EPI ISL 526956|B.1.1|Colombia|2020-04-28	South America|hCoV-19/Peru/ANC-UPCH-0010/2020|EPI ISL 540923|B.1.1.1|Peru|2020-06-17	0.0002720961	South America
South America|hCoV-19/Colombia/MET-INS-103258/2020|EPI ISL 526953|B.1.255|Colombia|2020-04-28	South America|hCoV-19/Peru/ANC-UPCH-0010/2020|EPI ISL 540923|B.1.1.1|Peru|2020-06-17	0.0004896262	South America
South America|hCoV-19/Brazil/AP-IEC-165669/2020|EPI ISL 524793|B.1.1.33|Brazil|2020-04-29	South America|hCoV-19/Peru/ANC-UPCH-0010/2020|EPI ISL 540923|B.1.1.1|Peru|2020-06-17	0.0004051222	South America
South America|hCoV-19/Brazil/MA-IEC-162466/2020|EPI ISL 524791|B.1.1.33|Brazil|2020-04-29	South America|hCoV-19/Peru/ANC-UPCH-0010/2020|EPI ISL 540923|B.1.1.1|Peru|2020-06-17	0.0004051411	South America
South America|hCoV-19/Brazil/RJ-UFRJ-11785/2020|EPI ISL 492038|B.1.1.33|Brazil|2020-04-29	South America|hCoV-19/Peru/ANC-UPCH-0010/2020|EPI ISL 540923|B.1.1.1|Peru|2020-06-17	0.0003713536	South America
South America|hCoV-19/Brazil/RJ-2938/2020|EPI ISL 541364|B.1.1.33|Brazil|2020-04-29	South America|hCoV-19/Peru/ANC-UPCH-0010/2020|EPI ISL 540923|B.1.1.1|Peru|2020-06-17	0.0004051326	South America
South America|hCoV-19/Brazil/RJ-UFRJ-1784/2020|EPI ISL 492037|B.1.1.33|Brazil|2020-04-29	South America|hCoV-19/Peru/ANC-UPCH-0010/2020|EPI ISL 540923|B.1.1.1|Peru|2020-06-17	0.0004051221	South America
South America|hCoV-19/Brazil/AP-IEC-165513/2020|EPI ISL 524784|B.1.1.33|Brazil|2020-04-29	South America|hCoV-19/Peru/ANC-UPCH-0010/2020|EPI ISL 540923|B.1.1.1|Peru|2020-06-17	0.0004726857	South America
South America|hCoV-19/Brazil/RJ-UFRJ-11786/2020|EPI ISL 492039|B.1.1.33|Brazil|2020-04-29	South America|hCoV-19/Peru/ANC-UPCH-0010/2020|EPI ISL 540923|B.1.1.1|Peru|2020-06-17	0.0004389035	South America
South America|hCoV-19/Brazil/RJ-UFRJ-1640/2020|EPI ISL 492033|B.1.1.33|Brazil|2020-04-29	South America|hCoV-19/Peru/ANC-UPCH-0010/2020|EPI ISL 540923|B.1.1.1|Peru|2020-06-17	0.0003713710	South America
South America|hCoV-19/Chile/RM-CMM-04917/2020|EPI ISL 468749|B.1.5|Chile|2020-04-29	South America|hCoV-19/Peru/ANC-UPCH-0010/2020|EPI ISL 540923|B.1.1.1|Peru|2020-06-17	0.0004051759	South America
South America|hCoV-19/Brazil/RJ-2966/2020|EPI ISL 541367|B.1.1.33|Brazil|2020-04-29	South America|hCoV-19/Peru/ANC-UPCH-0010/2020|EPI ISL 540923|B.1.1.1|Peru|2020-06-17	0.0004051548	South America
South America|hCoV-19/Chile/RM-CMM-05015/2020|EPI ISL 468751|B.1|Chile|2020-04-29	South America|hCoV-19/Peru/ANC-UPCH-0010/2020|EPI ISL 540923|B.1.1.1|Peru|2020-06-17	0.0004052222	South America
South America|hCoV-19/Brazil/RJ-2950/2020|EPI ISL 541365|B.1.1.33|Brazil|2020-04-29	South America|hCoV-19/Peru/ANC-UPCH-0010/2020|EPI ISL 540923|B.1.1.1|Peru|2020-06-17	0.0004051958	South America
South America|hCoV-19/Brazil/SE-6591/2020|EPI ISL 541390|B.1|Brazil|2020-04-29	South America|hCoV-19/Peru/ANC-UPCH-0010/2020|EPI ISL 540923|B.1.1.1|Peru|2020-06-17	0.0005422005	South America
South America|hCoV-19/Brazil/SE-6594/2020|EPI ISL 541391|B.1.5|Brazil|2020-04-29	South America|hCoV-19/Peru/ANC-UPCH-0010/2020|EPI ISL 540923|B.1.1.1|Peru|2020-06-17	0.0004406429	South America
South America|hCoV-19/Ecuador/30755/2020|EPI ISL 491948|B.1.5|Ecuador|2020-04-29	South America|hCoV-19/Peru/ANC-UPCH-0010/2020|EPI ISL 540923|B.1.1.1|Peru|2020-06-17	0.0002754267	South America
South America|hCoV-19/Chile/AT-CMM-00007/2020|EPI ISL 468755|B.1.1|Chile|2020-04-29	South America|hCoV-19/Peru/ANC-UPCH-0010/2020|EPI ISL 540923|B.1.1.1|Peru|2020-06-17	0.0002753536	South America
South America|hCoV-19/Chile/AT-CMM-00013/2020|EPI ISL 468753|B.1.5|Chile|2020-04-29	South America|hCoV-19/Peru/ANC-UPCH-0010/2020|EPI ISL 540923|B.1.1.1|Peru|2020-06-17	0.0005853379	South America
South America|hCoV-19/Chile/AT-CMM-00006/2020|EPI ISL 468754|B.1.1|Chile|2020-04-29	South America|hCoV-19/Peru/ANC-UPCH-0010/2020|EPI ISL 540923|B.1.1.1|Peru|2020-06-17	0.0003472081	South America
South America|hCoV-19/Brazil/RJ-UFRJ-32321/2020|EPI ISL 492041|B.1.1.33|Brazil|2020-04-30	South America|hCoV-19/Peru/ANC-UPCH-0010/2020|EPI ISL 540923|B.1.1.1|Peru|2020-06-17	0.0004051410	South America
South America|hCoV-19/Chile/RM-CMM-05230/2020|EPI ISL 468747|B.1.5|Chile|2020-04-30	South America|hCoV-19/Peru/ANC-UPCH-0010/2020|EPI ISL 540923|B.1.1.1|Peru|2020-06-17	0.0004051727	South America
South America|hCoV-19/Brazil/RJ-INCA-C197/2020|EPI ISL 513526|B.1.1.33|Brazil|2020-04-30	South America|hCoV-19/Peru/ANC-UPCH-0010/2020|EPI ISL 540923|B.1.1.1|Peru|2020-06-17	0.0003713536	South America
South America|hCoV-19/Brazil/RJ-INCA-C183/2020|EPI ISL 513521|B.1.1.33|Brazil|2020-04-30	South America|hCoV-19/Peru/ANC-UPCH-0010/2020|EPI ISL 540923|B.1.1.1|Peru|2020-06-17	0.0004389332	South America
South America|hCoV-19/Chile/AT-CMM-00015/2020|EPI ISL 468757|B.1.1|Chile|2020-04-30	South America|hCoV-19/Peru/ANC-UPCH-0010/2020|EPI ISL 540923|B.1.1.1|Peru|2020-06-17	0.0003038355	South America
South America|hCoV-19/Brazil/RJ-3021/2020|EPI ISL 541369|B.1.1.33|Brazil|2020-04-30	South America|hCoV-19/Peru/ANC-UPCH-0010/2020|EPI ISL 540923|B.1.1.1|Peru|2020-06-17	0.0003713536	South America
South America|hCoV-19/Chile/RM-CMM-05207/2020|EPI ISL 468748|B.1.1|Chile|2020-04-30	South America|hCoV-19/Peru/ANC-UPCH-0010/2020|EPI ISL 540923|B.1.1.1|Peru|2020-06-17	0.0004389333	South America
South America|hCoV-19/Brazil/RJ-UFRJ-32317/2020|EPI ISL 492040|B.1.1.33|Brazil|2020-04-30	South America|hCoV-19/Peru/ANC-UPCH-0010/2020|EPI ISL 540923|B.1.1.1|Peru|2020-06-17	0.0003375867	South America
South America|hCoV-19/Brazil/RJ-INCA-C202/2020|EPI ISL 513529|B.1|Brazil|2020-04-30	South America|hCoV-19/Peru/ANC-UPCH-0010/2020|EPI ISL 540923|B.1.1.1|Peru|2020-06-17	0.0005066392	South America
South America|hCoV-19/Brazil/RJ-INCA-C182/2020|EPI ISL 513520|B.1.1.33|Brazil|2020-04-30	South America|hCoV-19/Peru/ANC-UPCH-0010/2020|EPI ISL 540923|B.1.1.1|Peru|2020-06-17	0.0004051410	South America
South America|hCoV-19/Brazil/RJ-INCA-C189/2020|EPI ISL 513523|B.1.1.33|Brazil|2020-04-30	South America|hCoV-19/Peru/ANC-UPCH-0010/2020|EPI ISL 540923|B.1.1.1|Peru|2020-06-17	0.0003412496	South America
South America|hCoV-19/Brazil/SP-314/2020|EPI ISL 547570|B.1.1.33|Brazil|2020-04-30	South America|hCoV-19/Peru/ANC-UPCH-0010/2020|EPI ISL 540923|B.1.1.1|Peru|2020-06-17	0.0003713663	South America
South America|hCoV-19/Brazil/RJ-INCA-C194/2020|EPI ISL 513525|B.1.1.33|Brazil|2020-04-30	South America|hCoV-19/Peru/ANC-UPCH-0010/2020|EPI ISL 540923|B.1.1.1|Peru|2020-06-17	0.0003713758	South America
South America|hCoV-19/Brazil/RJ-INCA-C181/2020|EPI ISL 513519|B.1.1.33|Brazil|2020-04-30	South America|hCoV-19/Peru/ANC-UPCH-0010/2020|EPI ISL 540923|B.1.1.1|Peru|2020-06-17	0.0004051411	South America
South America|hCoV-19/Chile/RM-CMM-05426/2020|EPI ISL 468750|B.1.1|Chile|2020-04-30	South America|hCoV-19/Peru/ANC-UPCH-0010/2020|EPI ISL 540923|B.1.1.1|Peru|2020-06-17	0.0003038458	South America
South America|hCoV-19/Brazil/RJ-INCA-C187/2020|EPI ISL 513522|B.1.1.33|Brazil|2020-04-30	South America|hCoV-19/Peru/ANC-UPCH-0010/2020|EPI ISL 540923|B.1.1.1|Peru|2020-06-17	0.0004060595	South America
South America|hCoV-19/Brazil/RJ-INCA-C201/2020|EPI ISL 513528|B.1.1.33|Brazil|2020-04-30	South America|hCoV-19/Peru/ANC-UPCH-0010/2020|EPI ISL 540923|B.1.1.1|Peru|2020-06-17	0.0004417311	South America
South America|hCoV-19/Chile/AT-CMM-00063/2020|EPI ISL 468758|B.1.1|Chile|2020-05-01	South America|hCoV-19/Peru/ANC-UPCH-0010/2020|EPI ISL 540923|B.1.1.1|Peru|2020-06-17	0.0003038214	South America
South America|hCoV-19/Brazil/SP-315/2020|EPI ISL 534312|B.1.1.33|Brazil|2020-05-01	South America|hCoV-19/Peru/ANC-UPCH-0010/2020|EPI ISL 540923|B.1.1.1|Peru|2020-06-17	0.0005740779	South America
South America|hCoV-19/Peru/CAL-INS-103/2020|EPI ISL 536502|B.1.5|Peru|2020-05-02	South America|hCoV-19/Peru/ANC-UPCH-0010/2020|EPI ISL 540923|B.1.1.1|Peru|2020-06-17	0.0004051727	South America
South America|hCoV-19/Brazil/SP-318/2020|EPI ISL 534315|B.1.1.33|Brazil|2020-05-02	South America|hCoV-19/Peru/ANC-UPCH-0010/2020|EPI ISL 540923|B.1.1.1|Peru|2020-06-17	0.0004727102	South America
South America|hCoV-19/Peru/CAL-INS-105/2020|EPI ISL 536504|C.14|Peru|2020-05-02	South America|hCoV-19/Peru/ANC-UPCH-0010/2020|EPI ISL 540923|B.1.1.1|Peru|2020-06-17	0.0002363171	South America
South America|hCoV-19/Peru/LIM-INS-102/2020|EPI ISL 536501|C.14|Peru|2020-05-02	South America|hCoV-19/Peru/ANC-UPCH-0010/2020|EPI ISL 540923|B.1.1.1|Peru|2020-06-17	0.0002363110	South America
South America|hCoV-19/Peru/CAL-INS-104/2020|EPI ISL 536503|C.14|Peru|2020-05-02	South America|hCoV-19/Peru/ANC-UPCH-0010/2020|EPI ISL 540923|B.1.1.1|Peru|2020-06-17	0.0003376729	South America
South America|hCoV-19/Ecuador/USFQ-133/2020|EPI ISL 491941|B.1.5|Ecuador|2020-05-02	South America|hCoV-19/Peru/ANC-UPCH-0010/2020|EPI ISL 540923|B.1.1.1|Peru|2020-06-17	0.0004390210	South America
South America|hCoV-19/Colombia/AMA-INS-105142/2020|EPI ISL 526950|B.1|Colombia|2020-05-03	South America|hCoV-19/Peru/ANC-UPCH-0010/2020|EPI ISL 540923|B.1.1.1|Peru|2020-06-17	0.0005786134	South America
South America|hCoV-19/Peru/LIM-INS-117/2020|EPI ISL 536515|B.1.1|Peru|2020-05-04	South America|hCoV-19/Peru/ANC-UPCH-0010/2020|EPI ISL 540923|B.1.1.1|Peru|2020-06-17	0.0004051222	South America
South America|hCoV-19/Peru/LIM-INS-121/2020|EPI ISL 536519|B.1.1.1|Peru|2020-05-04	South America|hCoV-19/Peru/ANC-UPCH-0010/2020|EPI ISL 540923|B.1.1.1|Peru|2020-06-17	0.0001687781	South America
South America|hCoV-19/Peru/LIM-INS-110/2020|EPI ISL 536508|B.1.1|Peru|2020-05-04	South America|hCoV-19/Peru/ANC-UPCH-0010/2020|EPI ISL 540923|B.1.1.1|Peru|2020-06-17	0.0003713981	South America
South America|hCoV-19/Peru/LIM-INS-111/2020|EPI ISL 536509|C.14|Peru|2020-05-04	South America|hCoV-19/Peru/ANC-UPCH-0010/2020|EPI ISL 540923|B.1.1.1|Peru|2020-06-17	0.0002025477	South America
South America|hCoV-19/Peru/LIM-INS-113/2020|EPI ISL 536511|B.1|Peru|2020-05-04	South America|hCoV-19/Peru/ANC-UPCH-0010/2020|EPI ISL 540923|B.1.1.1|Peru|2020-06-17	0.0006079258	South America
South America|hCoV-19/Brazil/RJ-INCA-I35/2020|EPI ISL 513576|B.1.1.33|Brazil|2020-05-04	South America|hCoV-19/Peru/ANC-UPCH-0010/2020|EPI ISL 540923|B.1.1.1|Peru|2020-06-17	0.0003713710	South America
South America|hCoV-19/Peru/ICA-INS-107/2020|EPI ISL 536505|B.1.1.1|Peru|2020-05-04	South America|hCoV-19/Peru/ANC-UPCH-0010/2020|EPI ISL 540923|B.1.1.1|Peru|2020-06-17	0.0001687702	South America
South America|hCoV-19/Brazil/RJ-INCA-I44/2020|EPI ISL 513580|B.1.1|Brazil|2020-05-04	South America|hCoV-19/Peru/ANC-UPCH-0010/2020|EPI ISL 540923|B.1.1.1|Peru|2020-06-17	0.0003713730	South America
South America|hCoV-19/Brazil/RJ-INCA-I34/2020|EPI ISL 513575|B.1.1.33|Brazil|2020-05-04	South America|hCoV-19/Peru/ANC-UPCH-0010/2020|EPI ISL 540923|B.1.1.1|Peru|2020-06-17	0.0004051411	South America
South America|hCoV-19/Peru/LIM-INS-115/2020|EPI ISL 536513|C.14|Peru|2020-05-04	South America|hCoV-19/Peru/ANC-UPCH-0010/2020|EPI ISL 540923|B.1.1.1|Peru|2020-06-17	0.0003376413	South America
South America|hCoV-19/Brazil/RJ-INCA-I37/2020|EPI ISL 513577|B.1.1.33|Brazil|2020-05-04	South America|hCoV-19/Peru/ANC-UPCH-0010/2020|EPI ISL 540923|B.1.1.1|Peru|2020-06-17	0.0004051358	South America
South America|hCoV-19/Brazil/RJ-INCA-I30/2020|EPI ISL 513574|B.1.1.33|Brazil|2020-05-04	South America|hCoV-19/Peru/ANC-UPCH-0010/2020|EPI ISL 540923|B.1.1.1|Peru|2020-06-17	0.0003714086	South America
South America|hCoV-19/Brazil/RJ-INCA-I43/2020|EPI ISL 513579|B.1.1.33|Brazil|2020-05-04	South America|hCoV-19/Peru/ANC-UPCH-0010/2020|EPI ISL 540923|B.1.1.1|Peru|2020-06-17	0.0003378147	South America
South America|hCoV-19/Peru/ICA-INS-109/2020|EPI ISL 536507|B.1.1.1|Peru|2020-05-04	South America|hCoV-19/Peru/ANC-UPCH-0010/2020|EPI ISL 540923|B.1.1.1|Peru|2020-06-17	0.0001687781	South America
South America|hCoV-19/Peru/LIM-INS-118/2020|EPI ISL 536516|B.1.1|Peru|2020-05-04	South America|hCoV-19/Peru/ANC-UPCH-0010/2020|EPI ISL 540923|B.1.1.1|Peru|2020-06-17	0.0004409486	South America
South America|hCoV-19/Brazil/RJ-INCA-I29/2020|EPI ISL 513573|B.1.1.33|Brazil|2020-05-04	South America|hCoV-19/Peru/ANC-UPCH-0010/2020|EPI ISL 540923|B.1.1.1|Peru|2020-06-17	0.0005088306	South America
South America|hCoV-19/Peru/LIM-INS-122/2020|EPI ISL 536520|C.14|Peru|2020-05-05	South America|hCoV-19/Peru/ANC-UPCH-0010/2020|EPI ISL 540923|B.1.1.1|Peru|2020-06-17	0.0002025682	South America
South America|hCoV-19/Brazil/RJ-INCA-I54/2020|EPI ISL 513582|B.1.1.33|Brazil|2020-05-05	South America|hCoV-19/Peru/ANC-UPCH-0010/2020|EPI ISL 540923|B.1.1.1|Peru|2020-06-17	0.0004388921	South America
South America|hCoV-19/Brazil/RJ-INCA-I51/2020|EPI ISL 513581|B.1.1.33|Brazil|2020-05-05	South America|hCoV-19/Peru/ANC-UPCH-0010/2020|EPI ISL 540923|B.1.1.1|Peru|2020-06-17	0.0003713536	South America
South America|hCoV-19/Brazil/MA-IEC-166716/2020|EPI ISL 524789|B.1.1.33|Brazil|2020-05-05	South America|hCoV-19/Peru/ANC-UPCH-0010/2020|EPI ISL 540923|B.1.1.1|Peru|2020-06-17	0.0004389126	South America
South America|hCoV-19/Peru/LIM-INS-116/2020|EPI ISL 536514|B.1.1.1|Peru|2020-05-05	South America|hCoV-19/Peru/ANC-UPCH-0010/2020|EPI ISL 540923|B.1.1.1|Peru|2020-06-17	0.0002363171	South America
South America|hCoV-19/Brazil/RO-07/2020|EPI ISL 514137|B.1.1.33|Brazil|2020-05-05	South America|hCoV-19/Peru/ANC-UPCH-0010/2020|EPI ISL 540923|B.1.1.1|Peru|2020-06-17	0.0003713710	South America
South America|hCoV-19/Brazil/RO-06/2020|EPI ISL 514136|B.1.212|Brazil|2020-05-05	South America|hCoV-19/Peru/ANC-UPCH-0010/2020|EPI ISL 540923|B.1.1.1|Peru|2020-06-17	0.0005065103	South America
South America|hCoV-19/Brazil/RJ-INCA-I57/2020|EPI ISL 513583|B.1.1.33|Brazil|2020-05-05	South America|hCoV-19/Peru/ANC-UPCH-0010/2020|EPI ISL 540923|B.1.1.1|Peru|2020-06-17	0.0003713538	South America
South America|hCoV-19/Brazil/RO-05/2020|EPI ISL 514135|B.1.1.33|Brazil|2020-05-05	South America|hCoV-19/Peru/ANC-UPCH-0010/2020|EPI ISL 540923|B.1.1.1|Peru|2020-06-17	0.0003719235	South America
South America|hCoV-19/Peru/LIM-INS-123/2020|EPI ISL 536521|B.1|Peru|2020-05-06	South America|hCoV-19/Peru/ANC-UPCH-0010/2020|EPI ISL 540923|B.1.1.1|Peru|2020-06-17	0.0004727449	South America
South America|hCoV-19/Brazil/SP-259/2020|EPI ISL 524470|B.1.1.33|Brazil|2020-05-06	South America|hCoV-19/Peru/ANC-UPCH-0010/2020|EPI ISL 540923|B.1.1.1|Peru|2020-06-17	0.0004051326	South America
South America|hCoV-19/Brazil/PR-LRV-01/2020|EPI ISL 510535|B.1.1.33|Brazil|2020-05-08	South America|hCoV-19/Peru/ANC-UPCH-0010/2020|EPI ISL 540923|B.1.1.1|Peru|2020-06-17	0.0003713536	South America
South America|hCoV-19/Brazil/MA-IEC-166867/2020|EPI ISL 524799|B.1.1.33|Brazil|2020-05-08	South America|hCoV-19/Peru/ANC-UPCH-0010/2020|EPI ISL 540923|B.1.1.1|Peru|2020-06-17	0.0003375867	South America
South America|hCoV-19/Ecuador/36226/2020|EPI ISL 491953|B.1.1|Ecuador|2020-05-08	South America|hCoV-19/Peru/ANC-UPCH-0010/2020|EPI ISL 540923|B.1.1.1|Peru|2020-06-17	0.0004082804	South America
South America|hCoV-19/Ecuador/36192/2020|EPI ISL 491947|B.1.1|Ecuador|2020-05-08	South America|hCoV-19/Peru/ANC-UPCH-0010/2020|EPI ISL 540923|B.1.1.1|Peru|2020-06-17	0.0003061672	South America
South America|hCoV-19/Ecuador/36230/2020|EPI ISL 491950|B.1.1|Ecuador|2020-05-08	South America|hCoV-19/Peru/ANC-UPCH-0010/2020|EPI ISL 540923|B.1.1.1|Peru|2020-06-17	0.0003425677	South America
South America|hCoV-19/Brazil/RO-03/2020|EPI ISL 514133|B.1.1.33|Brazil|2020-05-11	South America|hCoV-19/Peru/ANC-UPCH-0010/2020|EPI ISL 540923|B.1.1.1|Peru|2020-06-17	0.0004389242	South America
South America|hCoV-19/Brazil/RO-04/2020|EPI ISL 514134|B.1.212|Brazil|2020-05-11	South America|hCoV-19/Peru/ANC-UPCH-0010/2020|EPI ISL 540923|B.1.1.1|Peru|2020-06-17	0.0005402898	South America
South America|hCoV-19/Brazil/RO-01/2020|EPI ISL 514131|B.1.1.33|Brazil|2020-05-11	South America|hCoV-19/Peru/ANC-UPCH-0010/2020|EPI ISL 540923|B.1.1.1|Peru|2020-06-17	0.0004726979	South America
South America|hCoV-19/Brazil/RO-02/2020|EPI ISL 514132|B.1.1.33|Brazil|2020-05-11	South America|hCoV-19/Peru/ANC-UPCH-0010/2020|EPI ISL 540923|B.1.1.1|Peru|2020-06-17	0.0003713537	South America
South America|hCoV-19/Colombia/AMA-INS-109363/2020|EPI ISL 526949|B.1|Colombia|2020-05-11	South America|hCoV-19/Peru/ANC-UPCH-0010/2020|EPI ISL 540923|B.1.1.1|Peru|2020-06-17	0.0005067352	South America
South America|hCoV-19/Brazil/PA-IEC-166687/2020|EPI ISL 524800|B.1.212|Brazil|2020-05-13	South America|hCoV-19/Peru/ANC-UPCH-0010/2020|EPI ISL 540923|B.1.1.1|Peru|2020-06-17	0.0006078689	South America
South America|hCoV-19/Argentina/Heritas HG009/2020|EPI ISL 476568|B.1.3|Argentina|2020-05-14	South America|hCoV-19/Peru/ANC-UPCH-0010/2020|EPI ISL 540923|B.1.1.1|Peru|2020-06-17	0.0006078689	South America
South America|hCoV-19/Ecuador/USFQ-112/2020|EPI ISL 471270|B.1.1|Ecuador|2020-05-19	South America|hCoV-19/Peru/ANC-UPCH-0010/2020|EPI ISL 540923|B.1.1.1|Peru|2020-06-17	0.0003408004	South America
South America|hCoV-19/Ecuador/USFQ-106/2020|EPI ISL 471271|B.1.1|Ecuador|2020-05-19	South America|hCoV-19/Peru/ANC-UPCH-0010/2020|EPI ISL 540923|B.1.1.1|Peru|2020-06-17	0.0003408004	South America
South America|hCoV-19/Uruguay/UY-NYUMC937/2020|EPI ISL 480435|B.1|Uruguay|2020-05-19	South America|hCoV-19/Peru/ANC-UPCH-0010/2020|EPI ISL 540923|B.1.1.1|Peru|2020-06-17	0.0005274909	South America
South America|hCoV-19/Ecuador/USFQ-163/2020|EPI ISL 525430|B.1.9|Ecuador|2020-05-20	South America|hCoV-19/Peru/ANC-UPCH-0010/2020|EPI ISL 540923|B.1.1.1|Peru|2020-06-17	0.0005402891	South America
South America|hCoV-19/Argentina/Heritas HG019/2020|EPI ISL 476573|B.1.3|Argentina|2020-05-22	South America|hCoV-19/Peru/ANC-UPCH-0010/2020|EPI ISL 540923|B.1.1.1|Peru|2020-06-17	0.0006754400	South America
South America|hCoV-19/Brazil/RJ-UFRJ-57437/2020|EPI ISL 492043|B.1.1.33|Brazil|2020-05-25	South America|hCoV-19/Peru/ANC-UPCH-0010/2020|EPI ISL 540923|B.1.1.1|Peru|2020-06-17	0.0005740408	South America
South America|hCoV-19/Uruguay/UY-667/2020|EPI ISL 480341|B.1.1.33|Uruguay|2020-05-25	South America|hCoV-19/Peru/ANC-UPCH-0010/2020|EPI ISL 540923|B.1.1.1|Peru|2020-06-17	0.0004875098	South America
South America|hCoV-19/Uruguay/UY-652/2020|EPI ISL 480340|B.1.1.33|Uruguay|2020-05-25	South America|hCoV-19/Peru/ANC-UPCH-0010/2020|EPI ISL 540923|B.1.1.1|Peru|2020-06-17	0.0004917731	South America
South America|hCoV-19/Uruguay/UY-650/2020|EPI ISL 480338|B.1.1.33|Uruguay|2020-05-25	South America|hCoV-19/Peru/ANC-UPCH-0010/2020|EPI ISL 540923|B.1.1.1|Peru|2020-06-17	0.0005018550	South America
South America|hCoV-19/Uruguay/UY-651/2020|EPI ISL 480339|B.1.1.33|Uruguay|2020-05-25	South America|hCoV-19/Peru/ANC-UPCH-0010/2020|EPI ISL 540923|B.1.1.1|Peru|2020-06-17	0.0004964635	South America
South America|hCoV-19/Ecuador/51908/2020|EPI ISL 491949|B.1.1|Ecuador|2020-05-26	South America|hCoV-19/Peru/ANC-UPCH-0010/2020|EPI ISL 540923|B.1.1.1|Peru|2020-06-17	0.0003402049	South America
South America|hCoV-19/Uruguay/UY-NYUMC939/2020|EPI ISL 480437|B.1|Uruguay|2020-05-26	South America|hCoV-19/Peru/ANC-UPCH-0010/2020|EPI ISL 540923|B.1.1.1|Peru|2020-06-17	0.0005227864	South America
South America|hCoV-19/Brazil/RJ-UFRJ-57722/2020|EPI ISL 492045|B.1.1.33|Brazil|2020-05-27	South America|hCoV-19/Peru/ANC-UPCH-0010/2020|EPI ISL 540923|B.1.1.1|Peru|2020-06-17	0.0004389329	South America
South America|hCoV-19/Brazil/RJ-UFRJ-57721/2020|EPI ISL 492044|B.1.1.33|Brazil|2020-05-27	South America|hCoV-19/Peru/ANC-UPCH-0010/2020|EPI ISL 540923|B.1.1.1|Peru|2020-06-17	0.0005064840	South America
South America|hCoV-19/Ecuador/52389/2020|EPI ISL 491954|B.1.1|Ecuador|2020-05-28	South America|hCoV-19/Peru/ANC-UPCH-0010/2020|EPI ISL 540923|B.1.1.1|Peru|2020-06-17	0.0004111388	South America
South America|hCoV-19/Brazil/RJ-UFRJ-58110/2020|EPI ISL 492047|B.1.1.33|Brazil|2020-05-29	South America|hCoV-19/Peru/ANC-UPCH-0010/2020|EPI ISL 540923|B.1.1.1|Peru|2020-06-17	0.0004727080	South America
South America|hCoV-19/Brazil/RJ-UFRJ-2517/2020|EPI ISL 492035|B.1.1.33|Brazil|2020-05-29	South America|hCoV-19/Peru/ANC-UPCH-0010/2020|EPI ISL 540923|B.1.1.1|Peru|2020-06-17	0.0004389240	South America
South America|hCoV-19/Brazil/RJ-UFRJ-58090/2020|EPI ISL 492046|B.1.1.33|Brazil|2020-05-29	South America|hCoV-19/Peru/ANC-UPCH-0010/2020|EPI ISL 540923|B.1.1.1|Peru|2020-06-17	0.0005402757	South America
South America|hCoV-19/Brazil/RJ-UFRJ-58271/2020|EPI ISL 492048|B.1.1.33|Brazil|2020-06-01	South America|hCoV-19/Peru/ANC-UPCH-0010/2020|EPI ISL 540923|B.1.1.1|Peru|2020-06-17	0.0003713710	South America
South America|hCoV-19/Ecuador/52438/2020|EPI ISL 491951|B.1.1|Ecuador|2020-06-01	South America|hCoV-19/Peru/ANC-UPCH-0010/2020|EPI ISL 540923|B.1.1.1|Peru|2020-06-17	0.0004111281	South America
South America|hCoV-19/Ecuador/USFQ-707/2020|EPI ISL 471269|B.1.1|Ecuador|2020-06-04	South America|hCoV-19/Peru/ANC-UPCH-0010/2020|EPI ISL 540923|B.1.1.1|Peru|2020-06-17	0.0003408006	South America
South America|hCoV-19/Brazil/RO-08/2020|EPI ISL 514138|B.1.1.33|Brazil|2020-06-05	South America|hCoV-19/Peru/ANC-UPCH-0010/2020|EPI ISL 540923|B.1.1.1|Peru|2020-06-17	0.0004051409	South America
South America|hCoV-19/Peru/LAM-UPCH-0006/2020|EPI ISL 529067|B.3|Peru|2020-06-08	South America|hCoV-19/Peru/ANC-UPCH-0010/2020|EPI ISL 540923|B.1.1.1|Peru|2020-06-17	0.0006079132	South America
South America|hCoV-19/Peru/LIM-UPCH-0117/2020|EPI ISL 568514|B.1.1.1|Peru|2020-06-09	South America|hCoV-19/Peru/ANC-UPCH-0010/2020|EPI ISL 540923|B.1.1.1|Peru|2020-06-17	0.0003044689	South America
South America|hCoV-19/Peru/UCA-UPCH-0067/2020|EPI ISL 540950|B.1.1|Peru|2020-06-11	South America|hCoV-19/Peru/ANC-UPCH-0010/2020|EPI ISL 540923|B.1.1.1|Peru|2020-06-17	0.0003713808	South America
South America|hCoV-19/Ecuador/USFQ-208/2020|EPI ISL 539783|B.1.1|Ecuador|2020-06-15	South America|hCoV-19/Peru/ANC-UPCH-0010/2020|EPI ISL 540923|B.1.1.1|Peru|2020-06-17	0.0003376025	South America
South America|hCoV-19/Peru/LIM-UPCH-0029/2020|EPI ISL 540929|B.1.1|Peru|2020-06-15	South America|hCoV-19/Peru/ANC-UPCH-0010/2020|EPI ISL 540923|B.1.1.1|Peru|2020-06-17	0.0004051602	South America
South America|hCoV-19/Peru/LIM-UPCH-0114/2020|EPI ISL 540991|B.1.1|Peru|2020-06-15	South America|hCoV-19/Peru/ANC-UPCH-0010/2020|EPI ISL 540923|B.1.1.1|Peru|2020-06-17	0.0004420429	South America
South America|hCoV-19/Peru/CAL-UPCH-0097/2020|EPI ISL 540975|C.14|Peru|2020-06-16	South America|hCoV-19/Peru/ANC-UPCH-0010/2020|EPI ISL 540923|B.1.1.1|Peru|2020-06-17	0.0003038705	South America
South America|hCoV-19/Brazil/SP-356/2020|EPI ISL 547575|B.1.1|Brazil|2020-06-16	South America|hCoV-19/Peru/ANC-UPCH-0010/2020|EPI ISL 540923|B.1.1.1|Peru|2020-06-17	0.0004727301	South America
South America|hCoV-19/Peru/CAL-UPCH-0089/2020|EPI ISL 540967|B.1.1.1|Peru|2020-06-16	South America|hCoV-19/Peru/ANC-UPCH-0010/2020|EPI ISL 540923|B.1.1.1|Peru|2020-06-17	0.0002700630	South America
South America|hCoV-19/Peru/ANC-UPCH-0106/2020|EPI ISL 540984|C.14|Peru|2020-06-16	South America|hCoV-19/Peru/ANC-UPCH-0010/2020|EPI ISL 540923|B.1.1.1|Peru|2020-06-17	0.0002363171	South America
South America|hCoV-19/Peru/ANC-UPCH-0105/2020|EPI ISL 540983|C.14|Peru|2020-06-16	South America|hCoV-19/Peru/ANC-UPCH-0010/2020|EPI ISL 540923|B.1.1.1|Peru|2020-06-17	0.0003038640	South America
South America|hCoV-19/Peru/LIM-UPCH-0038/2020|EPI ISL 529075|C.14|Peru|2020-06-16	South America|hCoV-19/Peru/ANC-UPCH-0010/2020|EPI ISL 540923|B.1.1.1|Peru|2020-06-17	0.0003038420	South America
South America|hCoV-19/Peru/LIM-UPCH-0014/2020|EPI ISL 529071|B.1.1.1|Peru|2020-06-16	South America|hCoV-19/Peru/ANC-UPCH-0010/2020|EPI ISL 540923|B.1.1.1|Peru|2020-06-17	0.0003038523	South America
South America|hCoV-19/Peru/CAL-UPCH-0053/2020|EPI ISL 540941|B.1.1.1|Peru|2020-06-16	South America|hCoV-19/Peru/ANC-UPCH-0010/2020|EPI ISL 540923|B.1.1.1|Peru|2020-06-17	0.0003392277	South America
South America|hCoV-19/Peru/ANC-UPCH-0051/2020|EPI ISL 540940|B.1.1.1|Peru|2020-06-16	South America|hCoV-19/Peru/ANC-UPCH-0010/2020|EPI ISL 540923|B.1.1.1|Peru|2020-06-17	0.0002383381	South America
South America|hCoV-19/Peru/LIM-UPCH-0088/2020|EPI ISL 540966|B.1.1|Peru|2020-06-17	South America|hCoV-19/Peru/ANC-UPCH-0010/2020|EPI ISL 540923|B.1.1.1|Peru|2020-06-17	0.0004389445	South America
South America|hCoV-19/Peru/LIM-UPCH-0084/2020|EPI ISL 540962|B.1|Peru|2020-06-17	South America|hCoV-19/Peru/ANC-UPCH-0010/2020|EPI ISL 540923|B.1.1.1|Peru|2020-06-17	0.0005065129	South America
South America|hCoV-19/Peru/LIM-UPCH-0041/2020|EPI ISL 529077|B.1.1|Peru|2020-06-17	South America|hCoV-19/Peru/ANC-UPCH-0010/2020|EPI ISL 540923|B.1.1.1|Peru|2020-06-17	0.0003713633	South America
South America|hCoV-19/Peru/LIM-UPCH-0082/2020|EPI ISL 540960|B.1.1|Peru|2020-06-17	South America|hCoV-19/Peru/ANC-UPCH-0010/2020|EPI ISL 540923|B.1.1.1|Peru|2020-06-17	0.0004727079	South America
South America|hCoV-19/Peru/LIM-UPCH-0102/2020|EPI ISL 540980|B.1.1|Peru|2020-06-17	South America|hCoV-19/Peru/ANC-UPCH-0010/2020|EPI ISL 540923|B.1.1.1|Peru|2020-06-17	0.0004051411	South America
South America|hCoV-19/Peru/CAL-UPCH-0080/2020|EPI ISL 540958|B.1.1|Peru|2020-06-17	South America|hCoV-19/Peru/ANC-UPCH-0010/2020|EPI ISL 540923|B.1.1.1|Peru|2020-06-17	0.0004389127	South America
South America|hCoV-19/Peru/LIM-UPCH-0030/2020|EPI ISL 540930|B.1|Peru|2020-06-17	South America|hCoV-19/Peru/ANC-UPCH-0010/2020|EPI ISL 540923|B.1.1.1|Peru|2020-06-17	0.0006416704	South America
South America|hCoV-19/Peru/ANC-UPCH-0107/2020|EPI ISL 540985|C.14|Peru|2020-06-17	South America|hCoV-19/Peru/ANC-UPCH-0010/2020|EPI ISL 540923|B.1.1.1|Peru|2020-06-17	0.0003714078	South America
South America|hCoV-19/Peru/CAL-UPCH-0035/2020|EPI ISL 540935|B.1.1.1|Peru|2020-06-17	South America|hCoV-19/Peru/ANC-UPCH-0010/2020|EPI ISL 540923|B.1.1.1|Peru|2020-06-17	0.0003376185	South America
South America|hCoV-19/Peru/LIM-UPCH-0091/2020|EPI ISL 540969|B.1.1|Peru|2020-06-17	South America|hCoV-19/Peru/ANC-UPCH-0010/2020|EPI ISL 540923|B.1.1.1|Peru|2020-06-17	0.0003038292	South America
South America|hCoV-19/Ecuador/USFQ-097/2020|EPI ISL 477016|B.1|Ecuador|2020-06-17	South America|hCoV-19/Peru/ANC-UPCH-0010/2020|EPI ISL 540923|B.1.1.1|Peru|2020-06-17	0.0004727348	South America
South America|hCoV-19/Peru/LIM-UPCH-0099/2020|EPI ISL 540977|B.1.1.1|Peru|2020-06-17	South America|hCoV-19/Peru/ANC-UPCH-0010/2020|EPI ISL 540923|B.1.1.1|Peru|2020-06-17	0.0003038419	South America
South America|hCoV-19/Peru/LIM-UPCH-0032/2020|EPI ISL 540932|C.14|Peru|2020-06-17	South America|hCoV-19/Peru/ANC-UPCH-0010/2020|EPI ISL 540923|B.1.1.1|Peru|2020-06-17	0.0003376343	South America
South America|hCoV-19/Peru/LIM-UPCH-0094/2020|EPI ISL 540972|B.1.1|Peru|2020-06-17	South America|hCoV-19/Peru/ANC-UPCH-0010/2020|EPI ISL 540923|B.1.1.1|Peru|2020-06-17	0.0004389241	South America
South America|hCoV-19/Peru/LIM-UPCH-0012/2020|EPI ISL 529069|C.14|Peru|2020-06-17	South America|hCoV-19/Peru/ANC-UPCH-0010/2020|EPI ISL 540923|B.1.1.1|Peru|2020-06-17	0.0003376430	South America
South America|hCoV-19/Peru/LIM-UPCH-0103/2020|EPI ISL 540981|B.1.5|Peru|2020-06-17	South America|hCoV-19/Peru/ANC-UPCH-0010/2020|EPI ISL 540923|B.1.1.1|Peru|2020-06-17	0.0004389355	South America
South America|hCoV-19/Peru/CAL-UPCH-0092/2020|EPI ISL 540970|C.14|Peru|2020-06-17	South America|hCoV-19/Peru/ANC-UPCH-0010/2020|EPI ISL 540923|B.1.1.1|Peru|2020-06-17	0.0003376255	South America
South America|hCoV-19/Peru/LIM-UPCH-0045/2020|EPI ISL 540936|B.1.1.1|Peru|2020-06-17	South America|hCoV-19/Peru/ANC-UPCH-0010/2020|EPI ISL 540923|B.1.1.1|Peru|2020-06-17	0.0002025288	South America
South America|hCoV-19/Peru/LIM-UPCH-0033/2020|EPI ISL 540933|B.1.1|Peru|2020-06-17	South America|hCoV-19/Peru/ANC-UPCH-0010/2020|EPI ISL 540923|B.1.1.1|Peru|2020-06-17	0.0003713635	South America
South America|hCoV-19/Peru/LIM-UPCH-0085/2020|EPI ISL 540963|B.1.5|Peru|2020-06-17	South America|hCoV-19/Peru/ANC-UPCH-0010/2020|EPI ISL 540923|B.1.1.1|Peru|2020-06-17	0.0006078880	South America
South America|hCoV-19/Brazil/SP-01/2020|EPI ISL 412964|B.1.5|Brazil|2020-02-25	South America|hCoV-19/Peru/LIM-UPCH-0004/2020|EPI ISL 529066|B.1|Peru|2020-06-17	0.0002025435	South America
South America|hCoV-19/Brazil/SP-02/2020|EPI ISL 413016|B|Brazil|2020-02-28	South America|hCoV-19/Peru/LIM-UPCH-0004/2020|EPI ISL 529066|B.1|Peru|2020-06-17	0.0005065208	South America
South America|hCoV-19/Brazil/SP-06/2020|EPI ISL 414015|B.1.5|Brazil|2020-02-29	South America|hCoV-19/Peru/LIM-UPCH-0004/2020|EPI ISL 529066|B.1|Peru|2020-06-17	0.0002025435	South America
South America|hCoV-19/Brazil/ES-225/2020|EPI ISL 415128|B.40|Brazil|2020-02-29	South America|hCoV-19/Peru/LIM-UPCH-0004/2020|EPI ISL 529066|B.1|Peru|2020-06-17	0.0005403515	South America
South America|hCoV-19/Argentina/PAIS-A0001/2020|EPI ISL 430793|B.1.1|Argentina|2020-03-01	South America|hCoV-19/Peru/LIM-UPCH-0004/2020|EPI ISL 529066|B.1|Peru|2020-06-17	0.0003784863	South America
South America|hCoV-19/Brazil/SP-03/2020|EPI ISL 414014|B.1.1|Brazil|2020-03-02	South America|hCoV-19/Peru/LIM-UPCH-0004/2020|EPI ISL 529066|B.1|Peru|2020-06-17	0.0003376360	South America
South America|hCoV-19/Brazil/SP-11/2020|EPI ISL 416033|B.3|Brazil|2020-03-03	South America|hCoV-19/Peru/LIM-UPCH-0004/2020|EPI ISL 529066|B.1|Peru|2020-06-17	0.0004051726	South America
South America|hCoV-19/Brazil/SP-07/2020|EPI ISL 416028|B.1.1|Brazil|2020-03-03	South America|hCoV-19/Peru/LIM-UPCH-0004/2020|EPI ISL 529066|B.1|Peru|2020-06-17	0.0003376359	South America
South America|hCoV-19/Chile/RM-ISPCH-1/2020|EPI ISL 414579|A.2|Chile|2020-03-03	South America|hCoV-19/Peru/LIM-UPCH-0004/2020|EPI ISL 529066|B.1|Peru|2020-06-17	0.0005741019	South America
South America|hCoV-19/Brazil/SP-09/2020|EPI ISL 416031|B.1.5|Brazil|2020-03-04	South America|hCoV-19/Peru/LIM-UPCH-0004/2020|EPI ISL 529066|B.1|Peru|2020-06-17	0.0002025435	South America
South America|hCoV-19/Brazil/SP-08/2020|EPI ISL 416029|B.1.1|Brazil|2020-03-04	South America|hCoV-19/Peru/LIM-UPCH-0004/2020|EPI ISL 529066|B.1|Peru|2020-06-17	0.0003376359	South America
South America|hCoV-19/Brazil/SP-10/2020|EPI ISL 416032|B|Brazil|2020-03-04	South America|hCoV-19/Peru/LIM-UPCH-0004/2020|EPI ISL 529066|B.1|Peru|2020-06-17	0.0004389446	South America
South America|hCoV-19/Brazil/SP-04/2020|EPI ISL 414017|B.1.1|Brazil|2020-03-04	South America|hCoV-19/Peru/LIM-UPCH-0004/2020|EPI ISL 529066|B.1|Peru|2020-06-17	0.0003376359	South America
South America|hCoV-19/Brazil/SP-12/2020|EPI ISL 416034|B.1.1|Brazil|2020-03-04	South America|hCoV-19/Peru/LIM-UPCH-0004/2020|EPI ISL 529066|B.1|Peru|2020-06-17	0.0003714348	South America
South America|hCoV-19/Brazil/RJ-314/2020|EPI ISL 414045|B.1.5|Brazil|2020-03-04	South America|hCoV-19/Peru/LIM-UPCH-0004/2020|EPI ISL 529066|B.1|Peru|2020-06-17	0.0002025503	South America
South America|hCoV-19/Brazil/BA-312/2020|EPI ISL 415105|B.1.1|Brazil|2020-03-04	South America|hCoV-19/Peru/LIM-UPCH-0004/2020|EPI ISL 529066|B.1|Peru|2020-06-17	0.0003714628	South America
South America|hCoV-19/Brazil/SP-13/2020|EPI ISL 416035|B.1.1|Brazil|2020-03-05	South America|hCoV-19/Peru/LIM-UPCH-0004/2020|EPI ISL 529066|B.1|Peru|2020-06-17	0.0003376359	South America
South America|hCoV-19/Chile/LL-ISPCH-1/2020|EPI ISL 445246|B.1.5|Chile|2020-03-05	South America|hCoV-19/Peru/LIM-UPCH-0004/2020|EPI ISL 529066|B.1|Peru|2020-06-17	0.0002025435	South America
South America|hCoV-19/Chile/RM-ISPCH-2/2020|EPI ISL 414580|B.1.1|Chile|2020-03-05	South America|hCoV-19/Peru/LIM-UPCH-0004/2020|EPI ISL 529066|B.1|Peru|2020-06-17	0.0003376359	South America
South America|hCoV-19/Brazil/RJ-352/2020|EPI ISL 427299|A.2|Brazil|2020-03-05	South America|hCoV-19/Peru/LIM-UPCH-0004/2020|EPI ISL 529066|B.1|Peru|2020-06-17	0.0006078814	South America
South America|hCoV-19/Brazil/BA-510/2020|EPI ISL 427293|B.1.1|Brazil|2020-03-06	South America|hCoV-19/Peru/LIM-UPCH-0004/2020|EPI ISL 529066|B.1|Peru|2020-06-17	0.0003714252	South America
South America|hCoV-19/Chile/RM-MSHS-op2d1/2020|EPI ISL 415658|A.2|Chile|2020-03-06	South America|hCoV-19/Peru/LIM-UPCH-0004/2020|EPI ISL 529066|B.1|Peru|2020-06-17	0.0005741019	South America
South America|hCoV-19/Peru/ARE-INS-026/2020|EPI ISL 491431|B.1|Peru|2020-03-06	South America|hCoV-19/Peru/LIM-UPCH-0004/2020|EPI ISL 529066|B.1|Peru|2020-06-17	0.0002711444	South America
South America|hCoV-19/Chile/RM-ISPCH-3/2020|EPI ISL 445245|A.2|Chile|2020-03-06	South America|hCoV-19/Peru/LIM-UPCH-0004/2020|EPI ISL 529066|B.1|Peru|2020-06-17	0.0005741021	South America
South America|hCoV-19/Colombia/DC-INS-78390/2020|EPI ISL 418262|B.1.1|Colombia|2020-03-06	South America|hCoV-19/Peru/LIM-UPCH-0004/2020|EPI ISL 529066|B.1|Peru|2020-06-17	0.0003477069	South America
South America|hCoV-19/Argentina/C121/2020|EPI ISL 420600|B.1.1|Argentina|2020-03-07	South America|hCoV-19/Peru/LIM-UPCH-0004/2020|EPI ISL 529066|B.1|Peru|2020-06-17	0.0003038655	South America
South America|hCoV-19/Chile/RM-MSHS-op3d1/2020|EPI ISL 415660|A.2|Chile|2020-03-07	South America|hCoV-19/Peru/LIM-UPCH-0004/2020|EPI ISL 529066|B.1|Peru|2020-06-17	0.0005740825	South America
South America|hCoV-19/Peru/ARE-INS-087/2020|EPI ISL 516626|B.1|Peru|2020-03-07	South America|hCoV-19/Peru/LIM-UPCH-0004/2020|EPI ISL 529066|B.1|Peru|2020-06-17	0.0003050586	South America
South America|hCoV-19/Chile/RM-MSHS-op4d1/2020|EPI ISL 415661|A.2|Chile|2020-03-08	South America|hCoV-19/Peru/LIM-UPCH-0004/2020|EPI ISL 529066|B.1|Peru|2020-06-17	0.0005741021	South America
South America|hCoV-19/Chile/RM-ISPCH-4/2020|EPI ISL 445247|A.2|Chile|2020-03-08	South America|hCoV-19/Peru/LIM-UPCH-0004/2020|EPI ISL 529066|B.1|Peru|2020-06-17	0.0006417321	South America
South America|hCoV-19/Brazil/MG-CV4/2020|EPI ISL 429667|B.1.255|Brazil|2020-03-09	South America|hCoV-19/Peru/LIM-UPCH-0004/2020|EPI ISL 529066|B.1|Peru|2020-06-17	0.0003038498	South America
South America|hCoV-19/Chile/RM-ISPCH-6/2020|EPI ISL 445249|B|Chile|2020-03-09	South America|hCoV-19/Peru/LIM-UPCH-0004/2020|EPI ISL 529066|B.1|Peru|2020-06-17	0.0004051896	South America
South America|hCoV-19/Chile/RM-ISPCH-9/2020|EPI ISL 445252|B.1.5|Chile|2020-03-09	South America|hCoV-19/Peru/LIM-UPCH-0004/2020|EPI ISL 529066|B.1|Peru|2020-06-17	0.0002363121	South America
South America|hCoV-19/Chile/RM-ISPCH-7/2020|EPI ISL 445250|B.1.5|Chile|2020-03-09	South America|hCoV-19/Peru/LIM-UPCH-0004/2020|EPI ISL 529066|B.1|Peru|2020-06-17	0.0002363121	South America
South America|hCoV-19/Peru/HUC-INS-008/2020|EPI ISL 489839|B.1.5|Peru|2020-03-09	South America|hCoV-19/Peru/LIM-UPCH-0004/2020|EPI ISL 529066|B.1|Peru|2020-06-17	0.0002372411	South America
South America|hCoV-19/Peru/ICA-INS-012/2020|EPI ISL 489989|B.1.5|Peru|2020-03-09	South America|hCoV-19/Peru/LIM-UPCH-0004/2020|EPI ISL 529066|B.1|Peru|2020-06-17	0.0002711458	South America
South America|hCoV-19/Chile/RM-ISPCH-5/2020|EPI ISL 445248|B.1.5|Chile|2020-03-09	South America|hCoV-19/Peru/LIM-UPCH-0004/2020|EPI ISL 529066|B.1|Peru|2020-06-17	0.0002363202	South America
South America|hCoV-19/Brazil/SP-L12-CD28/2020|EPI ISL 476221|B.1.1.33|Brazil|2020-03-09	South America|hCoV-19/Peru/LIM-UPCH-0004/2020|EPI ISL 529066|B.1|Peru|2020-06-17	0.0003750799	South America
South America|hCoV-19/Ecuador/HEE-01/2020|EPI ISL 417482|B|Ecuador|2020-03-09	South America|hCoV-19/Peru/LIM-UPCH-0004/2020|EPI ISL 529066|B.1|Peru|2020-06-17	0.0004201041	South America
South America|hCoV-19/Chile/RM-ISPCH-8/2020|EPI ISL 445251|B.1.1|Chile|2020-03-10	South America|hCoV-19/Peru/LIM-UPCH-0004/2020|EPI ISL 529066|B.1|Peru|2020-06-17	0.0004051809	South America
South America|hCoV-19/Peru/LIM-010/2020|EPI ISL 415787|B.1.1|Peru|2020-03-10	South America|hCoV-19/Peru/LIM-UPCH-0004/2020|EPI ISL 529066|B.1|Peru|2020-06-17	0.0003714174	South America
South America|hCoV-19/Chile/RM-ISPCH-16/2020|EPI ISL 445259|A.2|Chile|2020-03-10	South America|hCoV-19/Peru/LIM-UPCH-0004/2020|EPI ISL 529066|B.1|Peru|2020-06-17	0.0005740825	South America
South America|hCoV-19/Chile/RM-ISPCH-10/2020|EPI ISL 445253|B.1.255|Chile|2020-03-10	South America|hCoV-19/Peru/LIM-UPCH-0004/2020|EPI ISL 529066|B.1|Peru|2020-06-17	0.0002700827	South America
South America|hCoV-19/Chile/RM-ISPCH-12/2020|EPI ISL 445255|B.1.1.10|Chile|2020-03-10	South America|hCoV-19/Peru/LIM-UPCH-0004/2020|EPI ISL 529066|B.1|Peru|2020-06-17	0.0004051917	South America
South America|hCoV-19/Brazil/SC-769/2020|EPI ISL 427306|B.1|Brazil|2020-03-10	South America|hCoV-19/Peru/LIM-UPCH-0004/2020|EPI ISL 529066|B.1|Peru|2020-06-17	0.0002700827	South America
South America|hCoV-19/Brazil/SC-766/2020|EPI ISL 427305|B.6|Brazil|2020-03-10	South America|hCoV-19/Peru/LIM-UPCH-0004/2020|EPI ISL 529066|B.1|Peru|2020-06-17	0.0005403010	South America
South America|hCoV-19/Peru/LIM-INS-016/2020|EPI ISL 490315|B.1.1|Peru|2020-03-10	South America|hCoV-19/Peru/LIM-UPCH-0004/2020|EPI ISL 529066|B.1|Peru|2020-06-17	0.0003728953	South America
South America|hCoV-19/Chile/RM-ISPCH-13/2020|EPI ISL 445256|B.1.1|Chile|2020-03-10	South America|hCoV-19/Peru/LIM-UPCH-0004/2020|EPI ISL 529066|B.1|Peru|2020-06-17	0.0004052466	South America
South America|hCoV-19/Chile/RM-ISPCH-18/2020|EPI ISL 445261|B.1.5|Chile|2020-03-11	South America|hCoV-19/Peru/LIM-UPCH-0004/2020|EPI ISL 529066|B.1|Peru|2020-06-17	0.0002700897	South America
South America|hCoV-19/Peru/LIM-INS-160/2020|EPI ISL 536553|B.1.5|Peru|2020-03-11	South America|hCoV-19/Peru/LIM-UPCH-0004/2020|EPI ISL 529066|B.1|Peru|2020-06-17	0.0004052107	South America
South America|hCoV-19/Chile/BI-ISPCH-3/2020|EPI ISL 445332|B.1.5|Chile|2020-03-11	South America|hCoV-19/Peru/LIM-UPCH-0004/2020|EPI ISL 529066|B.1|Peru|2020-06-17	0.0003038577	South America
South America|hCoV-19/Chile/RM-ISPCH-22/2020|EPI ISL 445265|B.1.5|Chile|2020-03-11	South America|hCoV-19/Peru/LIM-UPCH-0004/2020|EPI ISL 529066|B.1|Peru|2020-06-17	0.0002363121	South America
South America|hCoV-19/Brazil/RJ-477/2020|EPI ISL 427300|B.1.1|Brazil|2020-03-11	South America|hCoV-19/Peru/LIM-UPCH-0004/2020|EPI ISL 529066|B.1|Peru|2020-06-17	0.0003376447	South America
South America|hCoV-19/Chile/RM-ISPCH-19/2020|EPI ISL 445262|B.1.5|Chile|2020-03-11	South America|hCoV-19/Peru/LIM-UPCH-0004/2020|EPI ISL 529066|B.1|Peru|2020-06-17	0.0002363171	South America
South America|hCoV-19/Brazil/RJ-477i/2020|EPI ISL 427301|B.1.1|Brazil|2020-03-11	South America|hCoV-19/Peru/LIM-UPCH-0004/2020|EPI ISL 529066|B.1|Peru|2020-06-17	0.0003376447	South America
South America|hCoV-19/Peru/LIM-INS-011/2020|EPI ISL 489988|A.2|Peru|2020-03-11	South America|hCoV-19/Peru/LIM-UPCH-0004/2020|EPI ISL 529066|B.1|Peru|2020-06-17	0.0005763400	South America
South America|hCoV-19/Peru/LIM-INS-015/2020|EPI ISL 490209|B.1.5|Peru|2020-03-11	South America|hCoV-19/Peru/LIM-UPCH-0004/2020|EPI ISL 529066|B.1|Peru|2020-06-17	0.0004068040	South America
South America|hCoV-19/Peru/LIM-INS-006/2020|EPI ISL 489838|B.1.1|Peru|2020-03-11	South America|hCoV-19/Peru/LIM-UPCH-0004/2020|EPI ISL 529066|B.1|Peru|2020-06-17	0.0003389634	South America
South America|hCoV-19/Chile/RM-ISPCH-15/2020|EPI ISL 445258|A.2|Chile|2020-03-11	South America|hCoV-19/Peru/LIM-UPCH-0004/2020|EPI ISL 529066|B.1|Peru|2020-06-17	0.0005741021	South America
South America|hCoV-19/Chile/RM-ISPCH-17/2020|EPI ISL 445260|A.2|Chile|2020-03-11	South America|hCoV-19/Peru/LIM-UPCH-0004/2020|EPI ISL 529066|B.1|Peru|2020-06-17	0.0006416720	South America
South America|hCoV-19/Chile/RM-ISPCH-20/2020|EPI ISL 445263|B.1.5|Chile|2020-03-11	South America|hCoV-19/Peru/LIM-UPCH-0004/2020|EPI ISL 529066|B.1|Peru|2020-06-17	0.0002363281	South America
South America|hCoV-19/Brazil/MG-CV12/2020|EPI ISL 429674|B.1|Brazil|2020-03-11	South America|hCoV-19/Peru/LIM-UPCH-0004/2020|EPI ISL 529066|B.1|Peru|2020-06-17	0.0003891730	South America
South America|hCoV-19/Chile/BI-ISPCH-2/2020|EPI ISL 445331|B.1.1|Chile|2020-03-12	South America|hCoV-19/Peru/LIM-UPCH-0004/2020|EPI ISL 529066|B.1|Peru|2020-06-17	0.0003376444	South America
South America|hCoV-19/Chile/BI-ISPCH-2-2/2020|EPI ISL 445333|B.1.5|Chile|2020-03-12	South America|hCoV-19/Peru/LIM-UPCH-0004/2020|EPI ISL 529066|B.1|Peru|2020-06-17	0.0002700770	South America
South America|hCoV-19/Chile/RM-ISPCH-21/2020|EPI ISL 445264|B.1.1.10|Chile|2020-03-12	South America|hCoV-19/Peru/LIM-UPCH-0004/2020|EPI ISL 529066|B.1|Peru|2020-06-17	0.0004051917	South America
South America|hCoV-19/Brazil/SE-6535/2020|EPI ISL 541375|B.1.5|Brazil|2020-03-12	South America|hCoV-19/Peru/LIM-UPCH-0004/2020|EPI ISL 529066|B.1|Peru|2020-06-17	0.0002700897	South America
South America|hCoV-19/Brazil/SC-770/2020|EPI ISL 541370|B.1.1.33|Brazil|2020-03-12	South America|hCoV-19/Peru/LIM-UPCH-0004/2020|EPI ISL 529066|B.1|Peru|2020-06-17	0.0004051916	South America
South America|hCoV-19/Chile/ML-CMM-25343/2020|EPI ISL 459863|A|Chile|2020-03-12	South America|hCoV-19/Peru/LIM-UPCH-0004/2020|EPI ISL 529066|B.1|Peru|2020-06-17	0.0004051790	South America
South America|hCoV-19/Colombia/DC-INS-79190/2020|EPI ISL 456120|B.1.5|Colombia|2020-03-12	South America|hCoV-19/Peru/LIM-UPCH-0004/2020|EPI ISL 529066|B.1|Peru|2020-06-17	0.0002719589	South America
South America|hCoV-19/Brazil/UN-HIAE-SP03/2020|EPI ISL 486427|B.1.1.33|Brazil|2020-03-13	South America|hCoV-19/Peru/LIM-UPCH-0004/2020|EPI ISL 529066|B.1|Peru|2020-06-17	0.0004727324	South America
South America|hCoV-19/Peru/LIM-INS-150/2020|EPI ISL 536545|B|Peru|2020-03-13	South America|hCoV-19/Peru/LIM-UPCH-0004/2020|EPI ISL 529066|B.1|Peru|2020-06-17	0.0004727422	South America
South America|hCoV-19/Chile/BI-ISPCH-1/2020|EPI ISL 445271|B.1.1|Chile|2020-03-13	South America|hCoV-19/Peru/LIM-UPCH-0004/2020|EPI ISL 529066|B.1|Peru|2020-06-17	0.0003376447	South America
South America|hCoV-19/Aruba/AW-RIVM-10101/2020|EPI ISL 547445|B.40|Aruba|2020-03-13	South America|hCoV-19/Peru/LIM-UPCH-0004/2020|EPI ISL 529066|B.1|Peru|2020-06-17	0.0005403150	South America
South America|hCoV-19/Brazil/MG-CV6/2020|EPI ISL 429669|B.1|Brazil|2020-03-13	South America|hCoV-19/Peru/LIM-UPCH-0004/2020|EPI ISL 529066|B.1|Peru|2020-06-17	0.0003038498	South America
South America|hCoV-19/Brazil/DF-615i/2020|EPI ISL 427294|B.1.1.33|Brazil|2020-03-13	South America|hCoV-19/Peru/LIM-UPCH-0004/2020|EPI ISL 529066|B.1|Peru|2020-06-17	0.0003714077	South America
South America|hCoV-19/Brazil/SC-771/2020|EPI ISL 541371|B.1.5|Brazil|2020-03-13	South America|hCoV-19/Peru/LIM-UPCH-0004/2020|EPI ISL 529066|B.1|Peru|2020-06-17	0.0002364318	South America
South America|hCoV-19/Peru/LAM-INS-073/2020|EPI ISL 523994|B.1.1|Peru|2020-03-13	South America|hCoV-19/Peru/LIM-UPCH-0004/2020|EPI ISL 529066|B.1|Peru|2020-06-17	0.0004067742	South America
South America|hCoV-19/Peru/CAJ-INS-061/2020|EPI ISL 517770|B.1.1.1|Peru|2020-03-13	South America|hCoV-19/Peru/LIM-UPCH-0004/2020|EPI ISL 529066|B.1|Peru|2020-06-17	0.0004407084	South America
South America|hCoV-19/Brazil/DF-0001/2020|EPI ISL 426580|B.1.1|Brazil|2020-03-13	South America|hCoV-19/Peru/LIM-UPCH-0004/2020|EPI ISL 529066|B.1|Peru|2020-06-17	0.0003396310	South America
South America|hCoV-19/Brazil/GO-0207/2020|EPI ISL 470574|B.40|Brazil|2020-03-13	South America|hCoV-19/Peru/LIM-UPCH-0004/2020|EPI ISL 529066|B.1|Peru|2020-06-17	0.0005150727	South America
South America|hCoV-19/Brazil/MG-CV8/2020|EPI ISL 429671|B.1.1|Brazil|2020-03-13	South America|hCoV-19/Peru/LIM-UPCH-0004/2020|EPI ISL 529066|B.1|Peru|2020-06-17	0.0005519394	South America
South America|hCoV-19/Chile/MA-ISPCH-1/2020|EPI ISL 445268|B.1.98|Chile|2020-03-14	South America|hCoV-19/Peru/LIM-UPCH-0004/2020|EPI ISL 529066|B.1|Peru|2020-06-17	0.0002363060	South America
South America|hCoV-19/Brazil/RN-IEC-162277/2020|EPI ISL 524798|B.1.1.33|Brazil|2020-03-14	South America|hCoV-19/Peru/LIM-UPCH-0004/2020|EPI ISL 529066|B.1|Peru|2020-06-17	0.0003714077	South America
South America|hCoV-19/Peru/LIM-INS-159/2020|EPI ISL 536552|B.1.1|Peru|2020-03-14	South America|hCoV-19/Peru/LIM-UPCH-0004/2020|EPI ISL 529066|B.1|Peru|2020-06-17	0.0003038656	South America
South America|hCoV-19/Peru/LIM-INS-147/2020|EPI ISL 536542|B.1.1|Peru|2020-03-14	South America|hCoV-19/Peru/LIM-UPCH-0004/2020|EPI ISL 529066|B.1|Peru|2020-06-17	0.0003714078	South America
South America|hCoV-19/Chile/RM-CMM-23741/2020|EPI ISL 468752|B.1.1.33|Chile|2020-03-14	South America|hCoV-19/Peru/LIM-UPCH-0004/2020|EPI ISL 529066|B.1|Peru|2020-06-17	0.0003714077	South America
South America|hCoV-19/Chile/AR-ISPCH-1/2020|EPI ISL 445270|B.1.1|Chile|2020-03-14	South America|hCoV-19/Peru/LIM-UPCH-0004/2020|EPI ISL 529066|B.1|Peru|2020-06-17	0.0003714348	South America
South America|hCoV-19/Chile/VS-ISPCH-2/2020|EPI ISL 445285|B.1.255|Chile|2020-03-14	South America|hCoV-19/Peru/LIM-UPCH-0004/2020|EPI ISL 529066|B.1|Peru|2020-06-17	0.0002700918	South America
South America|hCoV-19/Chile/RM-ISPCH-24/2020|EPI ISL 445303|B|Chile|2020-03-14	South America|hCoV-19/Peru/LIM-UPCH-0004/2020|EPI ISL 529066|B.1|Peru|2020-06-17	0.0004727742	South America
South America|hCoV-19/Colombia/ATL-INS-79743/2020|EPI ISL 456145|B.1.5|Colombia|2020-03-14	South America|hCoV-19/Peru/LIM-UPCH-0004/2020|EPI ISL 529066|B.1|Peru|2020-06-17	0.0002386480	South America
South America|hCoV-19/Brazil/MG-0211/2020|EPI ISL 470578|B.1.1|Brazil|2020-03-14	South America|hCoV-19/Peru/LIM-UPCH-0004/2020|EPI ISL 529066|B.1|Peru|2020-06-17	0.0003468625	South America
South America|hCoV-19/Colombia/VAC-INS-79773/2020|EPI ISL 456134|B.1.5|Colombia|2020-03-14	South America|hCoV-19/Peru/LIM-UPCH-0004/2020|EPI ISL 529066|B.1|Peru|2020-06-17	0.0002433343	South America
South America|hCoV-19/Colombia/VAC-INS-79779/2020|EPI ISL 456135|B.1.5|Colombia|2020-03-14	South America|hCoV-19/Peru/LIM-UPCH-0004/2020|EPI ISL 529066|B.1|Peru|2020-06-17	0.0002088742	South America
South America|hCoV-19/Brazil/MG-0212/2020|EPI ISL 470579|B.1.5|Brazil|2020-03-14	South America|hCoV-19/Peru/LIM-UPCH-0004/2020|EPI ISL 529066|B.1|Peru|2020-06-17	0.0001768226	South America
South America|hCoV-19/Brazil/CE-L10-CD171/2020|EPI ISL 476184|B.1.5|Brazil|2020-03-14	South America|hCoV-19/Peru/LIM-UPCH-0004/2020|EPI ISL 529066|B.1|Peru|2020-06-17	0.0002501262	South America
South America|hCoV-19/Colombia/VAC-INS-79929/2020|EPI ISL 456136|B.1|Colombia|2020-03-14	South America|hCoV-19/Peru/LIM-UPCH-0004/2020|EPI ISL 529066|B.1|Peru|2020-06-17	0.0003188689	South America
South America|hCoV-19/Chile/BI-CMM-25338/2020|EPI ISL 468760|B.1.1|Chile|2020-03-15	South America|hCoV-19/Peru/LIM-UPCH-0004/2020|EPI ISL 529066|B.1|Peru|2020-06-17	0.0003376448	South America
South America|hCoV-19/Chile/LI-ISPCH-3/2020|EPI ISL 445275|B.1.1|Chile|2020-03-15	South America|hCoV-19/Peru/LIM-UPCH-0004/2020|EPI ISL 529066|B.1|Peru|2020-06-17	0.0003714348	South America
South America|hCoV-19/Colombia/VAC-INS-79965/2020|EPI ISL 456150|B.1.5|Colombia|2020-03-15	South America|hCoV-19/Peru/LIM-UPCH-0004/2020|EPI ISL 529066|B.1|Peru|2020-06-17	0.0003038577	South America
South America|hCoV-19/Chile/RM-CMM-27991/2020|EPI ISL 459857|B.1.5|Chile|2020-03-15	South America|hCoV-19/Peru/LIM-UPCH-0004/2020|EPI ISL 529066|B.1|Peru|2020-06-17	0.0002363121	South America
South America|hCoV-19/Chile/LI-ISPCH-2/2020|EPI ISL 445274|B|Chile|2020-03-15	South America|hCoV-19/Peru/LIM-UPCH-0004/2020|EPI ISL 529066|B.1|Peru|2020-06-17	0.0003714183	South America
South America|hCoV-19/Chile/LI-ISPCH-4/2020|EPI ISL 445276|B.1.1|Chile|2020-03-15	South America|hCoV-19/Peru/LIM-UPCH-0004/2020|EPI ISL 529066|B.1|Peru|2020-06-17	0.0003714474	South America
South America|hCoV-19/Chile/MA-ISPCH-2/2020|EPI ISL 445269|B.1.98|Chile|2020-03-15	South America|hCoV-19/Peru/LIM-UPCH-0004/2020|EPI ISL 529066|B.1|Peru|2020-06-17	0.0002363140	South America
South America|hCoV-19/Chile/VS-ISPCH-1/2020|EPI ISL 445272|B.1.5|Chile|2020-03-15	South America|hCoV-19/Peru/LIM-UPCH-0004/2020|EPI ISL 529066|B.1|Peru|2020-06-17	0.0002363140	South America
South America|hCoV-19/Colombia/SAN-INS-80123/2020|EPI ISL 456149|B.1.1|Colombia|2020-03-15	South America|hCoV-19/Peru/LIM-UPCH-0004/2020|EPI ISL 529066|B.1|Peru|2020-06-17	0.0003377842	South America
South America|hCoV-19/Brazil/RJ-MD63-1b/2020|EPI ISL 528638|B.1.1.33|Brazil|2020-03-16	South America|hCoV-19/Peru/LIM-UPCH-0004/2020|EPI ISL 529066|B.1|Peru|2020-06-17	0.0003714077	South America
South America|hCoV-19/Chile/LI-ISPCH-1/2020|EPI ISL 445273|B.1.5|Chile|2020-03-16	South America|hCoV-19/Peru/LIM-UPCH-0004/2020|EPI ISL 529066|B.1|Peru|2020-06-17	0.0002700770	South America
South America|hCoV-19/Chile/LI-ISPCH-5/2020|EPI ISL 445277|B.1.1|Chile|2020-03-16	South America|hCoV-19/Peru/LIM-UPCH-0004/2020|EPI ISL 529066|B.1|Peru|2020-06-17	0.0003714348	South America
South America|hCoV-19/Chile/RM-ISPCH-26/2020|EPI ISL 445305|B.1|Chile|2020-03-16	South America|hCoV-19/Peru/LIM-UPCH-0004/2020|EPI ISL 529066|B.1|Peru|2020-06-17	0.0003376272	South America
South America|hCoV-19/Chile/RM-ISPCH-28/2020|EPI ISL 445307|B.1|Chile|2020-03-16	South America|hCoV-19/Peru/LIM-UPCH-0004/2020|EPI ISL 529066|B.1|Peru|2020-06-17	0.0003038577	South America
South America|hCoV-19/Chile/LI-ISPCH-6/2020|EPI ISL 445278|B.1.5|Chile|2020-03-16	South America|hCoV-19/Peru/LIM-UPCH-0004/2020|EPI ISL 529066|B.1|Peru|2020-06-17	0.0002700770	South America
South America|hCoV-19/Brazil/RJ-MD63-1a/2020|EPI ISL 528637|B.1.1.33|Brazil|2020-03-16	South America|hCoV-19/Peru/LIM-UPCH-0004/2020|EPI ISL 529066|B.1|Peru|2020-06-17	0.0004389879	South America
South America|hCoV-19/Peru/LIM-INS-143/2020|EPI ISL 536538|B.1.1.1|Peru|2020-03-16	South America|hCoV-19/Peru/LIM-UPCH-0004/2020|EPI ISL 529066|B.1|Peru|2020-06-17	0.0005065473	South America
South America|hCoV-19/Brazil/MG-CV21/2020|EPI ISL 429681|B.1|Brazil|2020-03-16	South America|hCoV-19/Peru/LIM-UPCH-0004/2020|EPI ISL 529066|B.1|Peru|2020-06-17	0.0003038498	South America
South America|hCoV-19/Chile/RM-ISPCH-30/2020|EPI ISL 445309|B.1.5|Chile|2020-03-16	South America|hCoV-19/Peru/LIM-UPCH-0004/2020|EPI ISL 529066|B.1|Peru|2020-06-17	0.0002363121	South America
South America|hCoV-19/Brazil/AM-02/2020|EPI ISL 417034|A.2|Brazil|2020-03-16	South America|hCoV-19/Peru/LIM-UPCH-0004/2020|EPI ISL 529066|B.1|Peru|2020-06-17	0.0006416503	South America
South America|hCoV-19/Brazil/MG-CV16/2020|EPI ISL 429676|B.1.1|Brazil|2020-03-16	South America|hCoV-19/Peru/LIM-UPCH-0004/2020|EPI ISL 529066|B.1|Peru|2020-06-17	0.0004389973	South America
South America|hCoV-19/Peru/LAM-INS-071/2020|EPI ISL 523954|B.1.1.1|Peru|2020-03-16	South America|hCoV-19/Peru/LIM-UPCH-0004/2020|EPI ISL 529066|B.1|Peru|2020-06-17	0.0004405142	South America
South America|hCoV-19/Peru/ANC-INS-066/2020|EPI ISL 516987|B.1.1.1|Peru|2020-03-16	South America|hCoV-19/Peru/LIM-UPCH-0004/2020|EPI ISL 529066|B.1|Peru|2020-06-17	0.0004406934	South America
South America|hCoV-19/Chile/RM-ISPCH-29/2020|EPI ISL 445308|B.1.5|Chile|2020-03-16	South America|hCoV-19/Peru/LIM-UPCH-0004/2020|EPI ISL 529066|B.1|Peru|2020-06-17	0.0002363202	South America
South America|hCoV-19/Brazil/PR-5619/2020|EPI ISL 541342|B.1|Brazil|2020-03-16	South America|hCoV-19/Peru/LIM-UPCH-0004/2020|EPI ISL 529066|B.1|Peru|2020-06-17	0.0003038601	South America
South America|hCoV-19/Colombia/RIS-INS-80245/2020|EPI ISL 456155|B.1.5|Colombia|2020-03-16	South America|hCoV-19/Peru/LIM-UPCH-0004/2020|EPI ISL 529066|B.1|Peru|2020-06-17	0.0002701318	South America
South America|hCoV-19/Colombia/VAC-INS-79943/2020|EPI ISL 456138|B.1.5|Colombia|2020-03-16	South America|hCoV-19/Peru/LIM-UPCH-0004/2020|EPI ISL 529066|B.1|Peru|2020-06-17	0.0003053147	South America
South America|hCoV-19/Colombia/BOL-INS-80191/2020|EPI ISL 456122|B.1|Colombia|2020-03-16	South America|hCoV-19/Peru/LIM-UPCH-0004/2020|EPI ISL 529066|B.1|Peru|2020-06-17	0.0002765994	South America
South America|hCoV-19/Peru/LIM-INS-141/2020|EPI ISL 536536|B|Peru|2020-03-16	South America|hCoV-19/Peru/LIM-UPCH-0004/2020|EPI ISL 529066|B.1|Peru|2020-06-17	0.0004494747	South America
South America|hCoV-19/Brazil/RJ-L10-CD158/2020|EPI ISL 476180|B.1.1.33|Brazil|2020-03-16	South America|hCoV-19/Peru/LIM-UPCH-0004/2020|EPI ISL 529066|B.1|Peru|2020-06-17	0.0003859076	South America
South America|hCoV-19/Brazil/RJ-L10-CD154/2020|EPI ISL 476178|B.1.1.33|Brazil|2020-03-16	South America|hCoV-19/Peru/LIM-UPCH-0004/2020|EPI ISL 529066|B.1|Peru|2020-06-17	0.0004600366	South America
South America|hCoV-19/Brazil/RS-L11-CD180/2020|EPI ISL 476192|B.1.1.33|Brazil|2020-03-16	South America|hCoV-19/Peru/LIM-UPCH-0004/2020|EPI ISL 529066|B.1|Peru|2020-06-17	0.0003892245	South America
South America|hCoV-19/Brazil/MG-CV19/2020|EPI ISL 429679|B.1.1|Brazil|2020-03-16	South America|hCoV-19/Peru/LIM-UPCH-0004/2020|EPI ISL 529066|B.1|Peru|2020-06-17	0.0004638863	South America
South America|hCoV-19/Chile/MA-ISPCH-3/2020|EPI ISL 445280|B.1.98|Chile|2020-03-17	South America|hCoV-19/Peru/LIM-UPCH-0004/2020|EPI ISL 529066|B.1|Peru|2020-06-17	0.0002363058	South America
South America|hCoV-19/Brazil/MG-CV31/2020|EPI ISL 429687|B.1|Brazil|2020-03-17	South America|hCoV-19/Peru/LIM-UPCH-0004/2020|EPI ISL 529066|B.1|Peru|2020-06-17	0.0003376588	South America
South America|hCoV-19/Chile/RM-CMM-26639/2020|EPI ISL 459858|A.2|Chile|2020-03-17	South America|hCoV-19/Peru/LIM-UPCH-0004/2020|EPI ISL 529066|B.1|Peru|2020-06-17	0.0006416669	South America
South America|hCoV-19/Chile/RM-ISPCH-35/2020|EPI ISL 445314|B.1|Chile|2020-03-17	South America|hCoV-19/Peru/LIM-UPCH-0004/2020|EPI ISL 529066|B.1|Peru|2020-06-17	0.0002700897	South America
South America|hCoV-19/Peru/LIM-INS-138/2020|EPI ISL 536533|B.1.1|Peru|2020-03-17	South America|hCoV-19/Peru/LIM-UPCH-0004/2020|EPI ISL 529066|B.1|Peru|2020-06-17	0.0003376359	South America
South America|hCoV-19/Brazil/MG-CV32/2020|EPI ISL 429688|B.1.1|Brazil|2020-03-17	South America|hCoV-19/Peru/LIM-UPCH-0004/2020|EPI ISL 529066|B.1|Peru|2020-06-17	0.0004052191	South America
South America|hCoV-19/Peru/LIM-INS-139/2020|EPI ISL 536534|B.1.1|Peru|2020-03-17	South America|hCoV-19/Peru/LIM-UPCH-0004/2020|EPI ISL 529066|B.1|Peru|2020-06-17	0.0003376447	South America
South America|hCoV-19/Chile/RM-ISPCH-38/2020|EPI ISL 445317|B.1.1|Chile|2020-03-17	South America|hCoV-19/Peru/LIM-UPCH-0004/2020|EPI ISL 529066|B.1|Peru|2020-06-17	0.0003038656	South America
South America|hCoV-19/Brazil/AP-IEC-161167/2020|EPI ISL 450873|B.1.1.33|Brazil|2020-03-17	South America|hCoV-19/Peru/LIM-UPCH-0004/2020|EPI ISL 529066|B.1|Peru|2020-06-17	0.0003714077	South America
South America|hCoV-19/Chile/RM-ISPCH-41/2020|EPI ISL 445320|B.1.5|Chile|2020-03-17	South America|hCoV-19/Peru/LIM-UPCH-0004/2020|EPI ISL 529066|B.1|Peru|2020-06-17	0.0002363121	South America
South America|hCoV-19/Aruba/AW-RIVM-10113/2020|EPI ISL 547446|B.1|Aruba|2020-03-17	South America|hCoV-19/Peru/LIM-UPCH-0004/2020|EPI ISL 529066|B.1|Peru|2020-06-17	0.0003038498	South America
South America|hCoV-19/Brazil/PR-5618/2020|EPI ISL 541341|B.1|Brazil|2020-03-17	South America|hCoV-19/Peru/LIM-UPCH-0004/2020|EPI ISL 529066|B.1|Peru|2020-06-17	0.0003038640	South America
South America|hCoV-19/Brazil/PR-5617/2020|EPI ISL 541340|B.1|Brazil|2020-03-17	South America|hCoV-19/Peru/LIM-UPCH-0004/2020|EPI ISL 529066|B.1|Peru|2020-06-17	0.0003376359	South America
South America|hCoV-19/Peru/JUN-INS-074/2020|EPI ISL 524471|B.1.255|Peru|2020-03-17	South America|hCoV-19/Peru/LIM-UPCH-0004/2020|EPI ISL 529066|B.1|Peru|2020-06-17	0.0003050443	South America
South America|hCoV-19/Chile/RM-ISPCH-32/2020|EPI ISL 445311|B.1.5|Chile|2020-03-17	South America|hCoV-19/Peru/LIM-UPCH-0004/2020|EPI ISL 529066|B.1|Peru|2020-06-17	0.0002363140	South America
South America|hCoV-19/Chile/RM-CMM-25669/2020|EPI ISL 459862|B.1.5|Chile|2020-03-17	South America|hCoV-19/Peru/LIM-UPCH-0004/2020|EPI ISL 529066|B.1|Peru|2020-06-17	0.0002025503	South America
South America|hCoV-19/Chile/RM-ISPCH-42/2020|EPI ISL 445321|B.1.1|Chile|2020-03-17	South America|hCoV-19/Peru/LIM-UPCH-0004/2020|EPI ISL 529066|B.1|Peru|2020-06-17	0.0003038758	South America
South America|hCoV-19/Chile/RM-ISPCH-34/2020|EPI ISL 445313|B.1.5|Chile|2020-03-17	South America|hCoV-19/Peru/LIM-UPCH-0004/2020|EPI ISL 529066|B.1|Peru|2020-06-17	0.0002700862	South America
South America|hCoV-19/Chile/BI-ISPCH-1-2/2020|EPI ISL 445281|B.1.1|Chile|2020-03-17	South America|hCoV-19/Peru/LIM-UPCH-0004/2020|EPI ISL 529066|B.1|Peru|2020-06-17	0.0003376561	South America
South America|hCoV-19/Chile/RM-ISPCH-33/2020|EPI ISL 445312|B.1.5|Chile|2020-03-17	South America|hCoV-19/Peru/LIM-UPCH-0004/2020|EPI ISL 529066|B.1|Peru|2020-06-17	0.0002363201	South America
South America|hCoV-19/Peru/LIM-INS-148/2020|EPI ISL 536543|B.1.8|Peru|2020-03-17	South America|hCoV-19/Peru/LIM-UPCH-0004/2020|EPI ISL 529066|B.1|Peru|2020-06-17	0.0002363122	South America
South America|hCoV-19/Peru/LIM-INS-136/2020|EPI ISL 536531|B.1|Peru|2020-03-17	South America|hCoV-19/Peru/LIM-UPCH-0004/2020|EPI ISL 529066|B.1|Peru|2020-06-17	0.0003048893	South America
South America|hCoV-19/Uruguay/UY-NYUMC850/2020|EPI ISL 457946|A.2|Uruguay|2020-03-17	South America|hCoV-19/Peru/LIM-UPCH-0004/2020|EPI ISL 529066|B.1|Peru|2020-06-17	0.0006474773	South America
South America|hCoV-19/Peru/LIM-INS-149/2020|EPI ISL 536544|B.1.5|Peru|2020-03-17	South America|hCoV-19/Peru/LIM-UPCH-0004/2020|EPI ISL 529066|B.1|Peru|2020-06-17	0.0003057855	South America
South America|hCoV-19/Brazil/MG-CV26/2020|EPI ISL 429684|B.1.1|Brazil|2020-03-17	South America|hCoV-19/Peru/LIM-UPCH-0004/2020|EPI ISL 529066|B.1|Peru|2020-06-17	0.0004780121	South America
South America|hCoV-19/Colombia/VAC-INS-81251/2020|EPI ISL 456139|B.1.1|Colombia|2020-03-17	South America|hCoV-19/Peru/LIM-UPCH-0004/2020|EPI ISL 529066|B.1|Peru|2020-06-17	0.0003089761	South America
South America|hCoV-19/Colombia/ANT-INS-80370/2020|EPI ISL 456118|B.1.5|Colombia|2020-03-17	South America|hCoV-19/Peru/LIM-UPCH-0004/2020|EPI ISL 529066|B.1|Peru|2020-06-17	0.0002425921	South America
South America|hCoV-19/Brazil/MG-CV33/2020|EPI ISL 429689|B.1.1|Brazil|2020-03-17	South America|hCoV-19/Peru/LIM-UPCH-0004/2020|EPI ISL 529066|B.1|Peru|2020-06-17	0.0004191616	South America
South America|hCoV-19/Brazil/SP-L11-CD185-2/2020|EPI ISL 476196|B.1|Brazil|2020-03-17	South America|hCoV-19/Peru/LIM-UPCH-0004/2020|EPI ISL 529066|B.1|Peru|2020-06-17	0.0002852370	South America
South America|hCoV-19/Brazil/MG-0214/2020|EPI ISL 470580|B.1.1.33|Brazil|2020-03-17	South America|hCoV-19/Peru/LIM-UPCH-0004/2020|EPI ISL 529066|B.1|Peru|2020-06-17	0.0004585988	South America
South America|hCoV-19/Colombia/CAU-INS-80705/2020|EPI ISL 456124|B.1|Colombia|2020-03-17	South America|hCoV-19/Peru/LIM-UPCH-0004/2020|EPI ISL 529066|B.1|Peru|2020-06-17	0.0002836921	South America
South America|hCoV-19/Aruba/AW-RIVM-10114/2020|EPI ISL 547447|B.1|Aruba|2020-03-18	South America|hCoV-19/Peru/LIM-UPCH-0004/2020|EPI ISL 529066|B.1|Peru|2020-06-17	0.0002700827	South America
South America|hCoV-19/Chile/RM-ISPCH-65/2020|EPI ISL 445361|B.1.1|Chile|2020-03-18	South America|hCoV-19/Peru/LIM-UPCH-0004/2020|EPI ISL 529066|B.1|Peru|2020-06-17	0.0003376359	South America
South America|hCoV-19/Peru/LIM-INS-145/2020|EPI ISL 536540|A.2|Peru|2020-03-18	South America|hCoV-19/Peru/LIM-UPCH-0004/2020|EPI ISL 529066|B.1|Peru|2020-06-17	0.0006078657	South America
South America|hCoV-19/Peru/LIM-INS-130/2020|EPI ISL 536527|B.1.1.1|Peru|2020-03-18	South America|hCoV-19/Peru/LIM-UPCH-0004/2020|EPI ISL 529066|B.1|Peru|2020-06-17	0.0004389675	South America
South America|hCoV-19/Brazil/SP02cc/2020|EPI ISL 450506|B|Brazil|2020-03-18	South America|hCoV-19/Peru/LIM-UPCH-0004/2020|EPI ISL 529066|B.1|Peru|2020-06-17	0.0005403262	South America
South America|hCoV-19/Argentina/C1374/2020|EPI ISL 420599|B.1.255|Argentina|2020-03-18	South America|hCoV-19/Peru/LIM-UPCH-0004/2020|EPI ISL 529066|B.1|Peru|2020-06-17	0.0003376184	South America
South America|hCoV-19/Brazil/AC-IEC-162535/2020|EPI ISL 458139|B.1.1.33|Brazil|2020-03-18	South America|hCoV-19/Peru/LIM-UPCH-0004/2020|EPI ISL 529066|B.1|Peru|2020-06-17	0.0004389766	South America
South America|hCoV-19/Brazil/SP-624/2020|EPI ISL 515527|B.1.1.33|Brazil|2020-03-18	South America|hCoV-19/Peru/LIM-UPCH-0004/2020|EPI ISL 529066|B.1|Peru|2020-06-17	0.0003714077	South America
South America|hCoV-19/Peru/LIM-INS-161/2020|EPI ISL 536554|B.1.1|Peru|2020-03-18	South America|hCoV-19/Peru/LIM-UPCH-0004/2020|EPI ISL 529066|B.1|Peru|2020-06-17	0.0003714348	South America
South America|hCoV-19/Peru/ARE-INS-072/2020|EPI ISL 523979|B.1.1|Peru|2020-03-18	South America|hCoV-19/Peru/LIM-UPCH-0004/2020|EPI ISL 529066|B.1|Peru|2020-06-17	0.0003389722	South America
South America|hCoV-19/Peru/LIM-INS-158/2020|EPI ISL 536551|B.1.5|Peru|2020-03-18	South America|hCoV-19/Peru/LIM-UPCH-0004/2020|EPI ISL 529066|B.1|Peru|2020-06-17	0.0002700953	South America
South America|hCoV-19/Colombia/RIS-INS-81402/2020|EPI ISL 497736|B.1|Colombia|2020-03-18	South America|hCoV-19/Peru/LIM-UPCH-0004/2020|EPI ISL 529066|B.1|Peru|2020-06-17	0.0002701009	South America
South America|hCoV-19/Peru/LIM-INS-144/2020|EPI ISL 536539|A.2|Peru|2020-03-18	South America|hCoV-19/Peru/LIM-UPCH-0004/2020|EPI ISL 529066|B.1|Peru|2020-06-17	0.0006078657	South America
South America|hCoV-19/Colombia/NSA-INS-80656/2020|EPI ISL 456126|B.1.5|Colombia|2020-03-18	South America|hCoV-19/Peru/LIM-UPCH-0004/2020|EPI ISL 529066|B.1|Peru|2020-06-17	0.0002717649	South America
South America|hCoV-19/Peru/JUN-INS-153/2020|EPI ISL 536546|B.1.5|Peru|2020-03-18	South America|hCoV-19/Peru/LIM-UPCH-0004/2020|EPI ISL 529066|B.1|Peru|2020-06-17	0.0005843615	South America
South America|hCoV-19/Brazil/SC-0243/2020|EPI ISL 470652|B.1.1|Brazil|2020-03-18	South America|hCoV-19/Peru/LIM-UPCH-0004/2020|EPI ISL 529066|B.1|Peru|2020-06-17	0.0003468383	South America
South America|hCoV-19/Brazil/GO-0208/2020|EPI ISL 470575|B.1.22|Brazil|2020-03-18	South America|hCoV-19/Peru/LIM-UPCH-0004/2020|EPI ISL 529066|B.1|Peru|2020-06-17	0.0003151470	South America
South America|hCoV-19/Peru/LIM-INS-157/2020|EPI ISL 536550|B.1.1|Peru|2020-03-19	South America|hCoV-19/Peru/LIM-UPCH-0004/2020|EPI ISL 529066|B.1|Peru|2020-06-17	0.0003376445	South America
South America|hCoV-19/Chile/MA-ISPCH-5/2020|EPI ISL 445283|B.1|Chile|2020-03-19	South America|hCoV-19/Peru/LIM-UPCH-0004/2020|EPI ISL 529066|B.1|Peru|2020-06-17	0.0002700827	South America
South America|hCoV-19/Peru/LIM-INS-155/2020|EPI ISL 536548|B.1.255|Peru|2020-03-19	South America|hCoV-19/Peru/LIM-UPCH-0004/2020|EPI ISL 529066|B.1|Peru|2020-06-17	0.0002700827	South America
South America|hCoV-19/Chile/VS-ISPCH-3/2020|EPI ISL 445286|B.1|Chile|2020-03-19	South America|hCoV-19/Peru/LIM-UPCH-0004/2020|EPI ISL 529066|B.1|Peru|2020-06-17	0.0003038498	South America
South America|hCoV-19/Colombia/VAC-INS-82320/2020|EPI ISL 456151|B.1|Colombia|2020-03-19	South America|hCoV-19/Peru/LIM-UPCH-0004/2020|EPI ISL 529066|B.1|Peru|2020-06-17	0.0002700827	South America
South America|hCoV-19/Peru/JUN-UPCH-0118/2020|EPI ISL 568515|B.1.255|Peru|2020-03-19	South America|hCoV-19/Peru/LIM-UPCH-0004/2020|EPI ISL 529066|B.1|Peru|2020-06-17	0.0003038498	South America
South America|hCoV-19/Brazil/RJ-LVM161-2/2020|EPI ISL 528539|A.2|Brazil|2020-03-19	South America|hCoV-19/Peru/LIM-UPCH-0004/2020|EPI ISL 529066|B.1|Peru|2020-06-17	0.0006078814	South America
South America|hCoV-19/Chile/MA-ISPCH-4/2020|EPI ISL 445282|B.1.5|Chile|2020-03-19	South America|hCoV-19/Peru/LIM-UPCH-0004/2020|EPI ISL 529066|B.1|Peru|2020-06-17	0.0002363060	South America
South America|hCoV-19/Brazil/PB-IEC-161853/2020|EPI ISL 524801|B.1.5|Brazil|2020-03-19	South America|hCoV-19/Peru/LIM-UPCH-0004/2020|EPI ISL 529066|B.1|Peru|2020-06-17	0.0003038498	South America
South America|hCoV-19/Chile/RM-ISPCH-45/2020|EPI ISL 445324|B.1.5|Chile|2020-03-19	South America|hCoV-19/Peru/LIM-UPCH-0004/2020|EPI ISL 529066|B.1|Peru|2020-06-17	0.0002363121	South America
South America|hCoV-19/Brazil/SE-6536/2020|EPI ISL 541376|B.1.1.33|Brazil|2020-03-19	South America|hCoV-19/Peru/LIM-UPCH-0004/2020|EPI ISL 529066|B.1|Peru|2020-06-17	0.0004051811	South America
South America|hCoV-19/Brazil/SE-6533/2020|EPI ISL 541374|B.1.1|Brazil|2020-03-19	South America|hCoV-19/Peru/LIM-UPCH-0004/2020|EPI ISL 529066|B.1|Peru|2020-06-17	0.0003714174	South America
South America|hCoV-19/Chile/RM-ISPCH-36/2020|EPI ISL 445315|B.1.1|Chile|2020-03-19	South America|hCoV-19/Peru/LIM-UPCH-0004/2020|EPI ISL 529066|B.1|Peru|2020-06-17	0.0003376561	South America
South America|hCoV-19/Chile/RM-ISPCH-39/2020|EPI ISL 445318|B|Chile|2020-03-19	South America|hCoV-19/Peru/LIM-UPCH-0004/2020|EPI ISL 529066|B.1|Peru|2020-06-17	0.0004727582	South America
South America|hCoV-19/Peru/LIM-INS-162/2020|EPI ISL 536555|B.1.1|Peru|2020-03-19	South America|hCoV-19/Peru/LIM-UPCH-0004/2020|EPI ISL 529066|B.1|Peru|2020-06-17	0.0003395243	South America
South America|hCoV-19/Chile/VS-CMM-28875/2020|EPI ISL 459864|B.1.1|Chile|2020-03-19	South America|hCoV-19/Peru/LIM-UPCH-0004/2020|EPI ISL 529066|B.1|Peru|2020-06-17	0.0003067128	South America
South America|hCoV-19/Brazil/SP-L7-CD67/2020|EPI ISL 476435|B.1.1.33|Brazil|2020-03-19	South America|hCoV-19/Peru/LIM-UPCH-0004/2020|EPI ISL 529066|B.1|Peru|2020-06-17	0.0004091871	South America
South America|hCoV-19/Peru/JUN-INS-154/2020|EPI ISL 536547|B.1|Peru|2020-03-19	South America|hCoV-19/Peru/LIM-UPCH-0004/2020|EPI ISL 529066|B.1|Peru|2020-06-17	0.0003755740	South America
South America|hCoV-19/Brazil/MG-0215/2020|EPI ISL 470581|B.1|Brazil|2020-03-19	South America|hCoV-19/Peru/LIM-UPCH-0004/2020|EPI ISL 529066|B.1|Peru|2020-06-17	0.0003776834	South America
South America|hCoV-19/Brazil/MG-0216/2020|EPI ISL 470582|B.1.1.33|Brazil|2020-03-19	South America|hCoV-19/Peru/LIM-UPCH-0004/2020|EPI ISL 529066|B.1|Peru|2020-06-17	0.0004464161	South America
South America|hCoV-19/Brazil/SP-L7-CD76/2020|EPI ISL 476443|B.1|Brazil|2020-03-19	South America|hCoV-19/Peru/LIM-UPCH-0004/2020|EPI ISL 529066|B.1|Peru|2020-06-17	0.0003091870	South America
South America|hCoV-19/Uruguay/UY-10/2020|EPI ISL 429257|B.31|Uruguay|2020-03-19	South America|hCoV-19/Peru/LIM-UPCH-0004/2020|EPI ISL 529066|B.1|Peru|2020-06-17	0.0006589964	South America
South America|hCoV-19/Brazil/PI-0239/2020|EPI ISL 470613|B.1.1.33|Brazil|2020-03-19	South America|hCoV-19/Peru/LIM-UPCH-0004/2020|EPI ISL 529066|B.1|Peru|2020-06-17	0.0003815580	South America
South America|hCoV-19/Brazil/SP-L11-CD200/2020|EPI ISL 476201|B.1.1.33|Brazil|2020-03-19	South America|hCoV-19/Peru/LIM-UPCH-0004/2020|EPI ISL 529066|B.1|Peru|2020-06-17	0.0003859076	South America
South America|hCoV-19/Brazil/SP-L9-CD122/2020|EPI ISL 476472|B.1.255|Brazil|2020-03-19	South America|hCoV-19/Peru/LIM-UPCH-0004/2020|EPI ISL 529066|B.1|Peru|2020-06-17	0.0002824082	South America
South America|hCoV-19/Colombia/VAC-INS-82307/2020|EPI ISL 456143|B.1|Colombia|2020-03-19	South America|hCoV-19/Peru/LIM-UPCH-0004/2020|EPI ISL 529066|B.1|Peru|2020-06-17	0.0002812958	South America
South America|hCoV-19/Brazil/RS-L10-CD175/2020|EPI ISL 476188|B.1.1.33|Brazil|2020-03-19	South America|hCoV-19/Peru/LIM-UPCH-0004/2020|EPI ISL 529066|B.1|Peru|2020-06-17	0.0003922503	South America
South America|hCoV-19/Chile/VS-ISPCH-4/2020|EPI ISL 445287|B.1.5|Chile|2020-03-19	South America|hCoV-19/Peru/LIM-UPCH-0004/2020|EPI ISL 529066|B.1|Peru|2020-06-17	0.0002025500	South America
South America|hCoV-19/Aruba/AW-RIVM-10115/2020|EPI ISL 547448|B.1|Aruba|2020-03-20	South America|hCoV-19/Peru/LIM-UPCH-0004/2020|EPI ISL 529066|B.1|Peru|2020-06-17	0.0003038640	South America
South America|hCoV-19/Brazil/PA-IEC-161548/2020|EPI ISL 450874|B.1.1.33|Brazil|2020-03-20	South America|hCoV-19/Peru/LIM-UPCH-0004/2020|EPI ISL 529066|B.1|Peru|2020-06-17	0.0003714077	South America
South America|hCoV-19/Peru/ARE-INS-164/2020|EPI ISL 536557|B.1.5|Peru|2020-03-20	South America|hCoV-19/Peru/LIM-UPCH-0004/2020|EPI ISL 529066|B.1|Peru|2020-06-17	0.0002363839	South America
South America|hCoV-19/Peru/LIM-UPCH-0011/2020|EPI ISL 529068|B.1.1.1|Peru|2020-03-20	South America|hCoV-19/Peru/LIM-UPCH-0004/2020|EPI ISL 529066|B.1|Peru|2020-06-17	0.0005741812	South America
South America|hCoV-19/Colombia/ANT-INS-82457/2020|EPI ISL 456146|B.1.5|Colombia|2020-03-20	South America|hCoV-19/Peru/LIM-UPCH-0004/2020|EPI ISL 529066|B.1|Peru|2020-06-17	0.0002363121	South America
South America|hCoV-19/Peru/ARE-INS-165/2020|EPI ISL 536558|B.1|Peru|2020-03-20	South America|hCoV-19/Peru/LIM-UPCH-0004/2020|EPI ISL 529066|B.1|Peru|2020-06-17	0.0003038498	South America
South America|hCoV-19/Chile/RM-ISPCH-69/2020|EPI ISL 445365|B.1|Chile|2020-03-20	South America|hCoV-19/Peru/LIM-UPCH-0004/2020|EPI ISL 529066|B.1|Peru|2020-06-17	0.0002700827	South America
South America|hCoV-19/Chile/MA-ISPCH-7/2020|EPI ISL 445288|B.1|Chile|2020-03-20	South America|hCoV-19/Peru/LIM-UPCH-0004/2020|EPI ISL 529066|B.1|Peru|2020-06-17	0.0003038577	South America
South America|hCoV-19/Peru/LIM-INS-156/2020|EPI ISL 536549|B.1.5|Peru|2020-03-20	South America|hCoV-19/Peru/LIM-UPCH-0004/2020|EPI ISL 529066|B.1|Peru|2020-06-17	0.0002363121	South America
South America|hCoV-19/Peru/ICA-INS-166/2020|EPI ISL 536559|B.1.1|Peru|2020-03-20	South America|hCoV-19/Peru/LIM-UPCH-0004/2020|EPI ISL 529066|B.1|Peru|2020-06-17	0.0003714348	South America
South America|hCoV-19/Peru/ARE-UPCH-0111/2020|EPI ISL 540988|B.1|Peru|2020-03-20	South America|hCoV-19/Peru/LIM-UPCH-0004/2020|EPI ISL 529066|B.1|Peru|2020-06-17	0.0003038498	South America
South America|hCoV-19/Brazil/RJ-763/2020|EPI ISL 427302|B.1.1.33|Brazil|2020-03-20	South America|hCoV-19/Peru/LIM-UPCH-0004/2020|EPI ISL 529066|B.1|Peru|2020-06-17	0.0003714077	South America
South America|hCoV-19/Brazil/SE-6530/2020|EPI ISL 541373|B.1.1|Brazil|2020-03-20	South America|hCoV-19/Peru/LIM-UPCH-0004/2020|EPI ISL 529066|B.1|Peru|2020-06-17	0.0003714078	South America
South America|hCoV-19/Brazil/MG-CV42/2020|EPI ISL 429695|B.1|Brazil|2020-03-20	South America|hCoV-19/Peru/LIM-UPCH-0004/2020|EPI ISL 529066|B.1|Peru|2020-06-17	0.0002365167	South America
South America|hCoV-19/Peru/ARE-UPCH-0110/2020|EPI ISL 540987|B.1.5|Peru|2020-03-20	South America|hCoV-19/Peru/LIM-UPCH-0004/2020|EPI ISL 529066|B.1|Peru|2020-06-17	0.0002363840	South America
South America|hCoV-19/Colombia/MAG-INS-81035/2020|EPI ISL 456125|B.1.255|Colombia|2020-03-20	South America|hCoV-19/Peru/LIM-UPCH-0004/2020|EPI ISL 529066|B.1|Peru|2020-06-17	0.0003069791	South America
South America|hCoV-19/Brazil/MG-0217/2020|EPI ISL 470583|B.1.1.33|Brazil|2020-03-20	South America|hCoV-19/Peru/LIM-UPCH-0004/2020|EPI ISL 529066|B.1|Peru|2020-06-17	0.0003855826	South America
South America|hCoV-19/Chile/RM-ISPCH-47/2020|EPI ISL 445326|B.1.5|Chile|2020-03-21	South America|hCoV-19/Peru/LIM-UPCH-0004/2020|EPI ISL 529066|B.1|Peru|2020-06-17	0.0002700768	South America
South America|hCoV-19/Chile/MA-ISPCH-14/2020|EPI ISL 445295|B.1.98|Chile|2020-03-21	South America|hCoV-19/Peru/LIM-UPCH-0004/2020|EPI ISL 529066|B.1|Peru|2020-06-17	0.0002363060	South America
South America|hCoV-19/Chile/RM-ISPCH-71/2020|EPI ISL 445367|B.1.1.33|Chile|2020-03-21	South America|hCoV-19/Peru/LIM-UPCH-0004/2020|EPI ISL 529066|B.1|Peru|2020-06-17	0.0004052001	South America
South America|hCoV-19/Peru/LIM-UPCH-0119/2020|EPI ISL 568516|B.1.1|Peru|2020-03-21	South America|hCoV-19/Peru/LIM-UPCH-0004/2020|EPI ISL 529066|B.1|Peru|2020-06-17	0.0003376447	South America
South America|hCoV-19/Chile/RM-ISPCH-23/2020|EPI ISL 445302|B.1.1|Chile|2020-03-21	South America|hCoV-19/Peru/LIM-UPCH-0004/2020|EPI ISL 529066|B.1|Peru|2020-06-17	0.0003038656	South America
South America|hCoV-19/Chile/MA-ISPCH-9/2020|EPI ISL 445290|B.1|Chile|2020-03-21	South America|hCoV-19/Peru/LIM-UPCH-0004/2020|EPI ISL 529066|B.1|Peru|2020-06-17	0.0002700827	South America
South America|hCoV-19/Chile/RM-ISPCH-48/2020|EPI ISL 445327|B.1.5|Chile|2020-03-21	South America|hCoV-19/Peru/LIM-UPCH-0004/2020|EPI ISL 529066|B.1|Peru|2020-06-17	0.0003038356	South America
South America|hCoV-19/Chile/RM-ISPCH-70/2020|EPI ISL 445366|B.1.5|Chile|2020-03-21	South America|hCoV-19/Peru/LIM-UPCH-0004/2020|EPI ISL 529066|B.1|Peru|2020-06-17	0.0002363121	South America
South America|hCoV-19/Chile/MA-ISPCH-13/2020|EPI ISL 445294|B.1|Chile|2020-03-21	South America|hCoV-19/Peru/LIM-UPCH-0004/2020|EPI ISL 529066|B.1|Peru|2020-06-17	0.0002700918	South America
South America|hCoV-19/Chile/MA-ISPCH-10/2020|EPI ISL 445291|B.1|Chile|2020-03-21	South America|hCoV-19/Peru/LIM-UPCH-0004/2020|EPI ISL 529066|B.1|Peru|2020-06-17	0.0002701009	South America
South America|hCoV-19/Brazil/CE-L12-CD224/2020|EPI ISL 476218|B.1.5|Brazil|2020-03-21	South America|hCoV-19/Peru/LIM-UPCH-0004/2020|EPI ISL 529066|B.1|Peru|2020-06-17	0.0003571023	South America
South America|hCoV-19/Chile/RM-ISPCH-59/2020|EPI ISL 445355|B.1.5|Chile|2020-03-22	South America|hCoV-19/Peru/LIM-UPCH-0004/2020|EPI ISL 529066|B.1|Peru|2020-06-17	0.0002700894	South America
South America|hCoV-19/Chile/MA-ISPCH-11/2020|EPI ISL 445292|B.1|Chile|2020-03-22	South America|hCoV-19/Peru/LIM-UPCH-0004/2020|EPI ISL 529066|B.1|Peru|2020-06-17	0.0003038577	South America
South America|hCoV-19/Argentina/C3013/2020|EPI ISL 420598|B.1.220|Argentina|2020-03-22	South America|hCoV-19/Peru/LIM-UPCH-0004/2020|EPI ISL 529066|B.1|Peru|2020-06-17	0.0003038355	South America
South America|hCoV-19/Brazil/SP-144/2020|EPI ISL 468310|B.1.1.33|Brazil|2020-03-22	South America|hCoV-19/Peru/LIM-UPCH-0004/2020|EPI ISL 529066|B.1|Peru|2020-06-17	0.0004051916	South America
South America|hCoV-19/Peru/LIM-INS-168/2020|EPI ISL 536561|A.2|Peru|2020-03-22	South America|hCoV-19/Peru/LIM-UPCH-0004/2020|EPI ISL 529066|B.1|Peru|2020-06-17	0.0006078657	South America
South America|hCoV-19/Chile/MA-ISPCH-15/2020|EPI ISL 445299|B.1|Chile|2020-03-22	South America|hCoV-19/Peru/LIM-UPCH-0004/2020|EPI ISL 529066|B.1|Peru|2020-06-17	0.0003038498	South America
South America|hCoV-19/Aruba/AW-RIVM-10122/2020|EPI ISL 547449|B.40|Aruba|2020-03-22	South America|hCoV-19/Peru/LIM-UPCH-0004/2020|EPI ISL 529066|B.1|Peru|2020-06-17	0.0005403150	South America
South America|hCoV-19/Brazil/DF-891/2020|EPI ISL 427298|B.1.1.33|Brazil|2020-03-22	South America|hCoV-19/Peru/LIM-UPCH-0004/2020|EPI ISL 529066|B.1|Peru|2020-06-17	0.0003714077	South America
South America|hCoV-19/Colombia/BOL-INS-84730/2020|EPI ISL 497738|B.1|Colombia|2020-03-22	South America|hCoV-19/Peru/LIM-UPCH-0004/2020|EPI ISL 529066|B.1|Peru|2020-06-17	0.0002363459	South America
South America|hCoV-19/Colombia/DC-INS-84861/2020|EPI ISL 456116|B.1.5|Colombia|2020-03-22	South America|hCoV-19/Peru/LIM-UPCH-0004/2020|EPI ISL 529066|B.1|Peru|2020-06-17	0.0002426597	South America
South America|hCoV-19/Brazil/MG-CV49/2020|EPI ISL 429702|B.1.5|Brazil|2020-03-22	South America|hCoV-19/Peru/LIM-UPCH-0004/2020|EPI ISL 529066|B.1|Peru|2020-06-17	0.0002778829	South America
South America|hCoV-19/Brazil/SP-L7-CD63/2020|EPI ISL 476432|B.1.255|Brazil|2020-03-22	South America|hCoV-19/Peru/LIM-UPCH-0004/2020|EPI ISL 529066|B.1|Peru|2020-06-17	0.0003217825	South America
South America|hCoV-19/Brazil/SP-602/2020|EPI ISL 515526|B.1.1|Brazil|2020-03-23	South America|hCoV-19/Peru/LIM-UPCH-0004/2020|EPI ISL 529066|B.1|Peru|2020-06-17	0.0003714247	South America
South America|hCoV-19/Peru/LAL-UPCH-0109/2020|EPI ISL 540986|B.1.1|Peru|2020-03-23	South America|hCoV-19/Peru/LIM-UPCH-0004/2020|EPI ISL 529066|B.1|Peru|2020-06-17	0.0004052002	South America
South America|hCoV-19/Brazil/SP-279/2020|EPI ISL 527858|B.1.1.33|Brazil|2020-03-23	South America|hCoV-19/Peru/LIM-UPCH-0004/2020|EPI ISL 529066|B.1|Peru|2020-06-17	0.0004389766	South America
South America|hCoV-19/Brazil/RJ-DCVN01/2020|EPI ISL 483065|B.1.3|Brazil|2020-03-23	South America|hCoV-19/Peru/LIM-UPCH-0004/2020|EPI ISL 529066|B.1|Peru|2020-06-17	0.0004051897	South America
South America|hCoV-19/Brazil/DF-861/2020|EPI ISL 427296|B.1.1.33|Brazil|2020-03-23	South America|hCoV-19/Peru/LIM-UPCH-0004/2020|EPI ISL 529066|B.1|Peru|2020-06-17	0.0004051811	South America
South America|hCoV-19/Brazil/DF-862/2020|EPI ISL 427297|B.1.1.33|Brazil|2020-03-23	South America|hCoV-19/Peru/LIM-UPCH-0004/2020|EPI ISL 529066|B.1|Peru|2020-06-17	0.0003714077	South America
South America|hCoV-19/Chile/LI-ISPCH-9/2020|EPI ISL 445300|B.1.1|Chile|2020-03-23	South America|hCoV-19/Peru/LIM-UPCH-0004/2020|EPI ISL 529066|B.1|Peru|2020-06-17	0.0003376473	South America
South America|hCoV-19/Chile/RM-ISPCH-51/2020|EPI ISL 445330|B.1|Chile|2020-03-23	South America|hCoV-19/Peru/LIM-UPCH-0004/2020|EPI ISL 529066|B.1|Peru|2020-06-17	0.0002700918	South America
South America|hCoV-19/Chile/RM-ISPCH-50/2020|EPI ISL 445329|B|Chile|2020-03-23	South America|hCoV-19/Peru/LIM-UPCH-0004/2020|EPI ISL 529066|B.1|Peru|2020-06-17	0.0004052200	South America
South America|hCoV-19/Chile/LI-ISPCH-8/2020|EPI ISL 445298|B.1.1|Chile|2020-03-23	South America|hCoV-19/Peru/LIM-UPCH-0004/2020|EPI ISL 529066|B.1|Peru|2020-06-17	0.0003714599	South America
South America|hCoV-19/Colombia/CES-INS-87973/2020|EPI ISL 498153|B.1.255|Colombia|2020-03-23	South America|hCoV-19/Peru/LIM-UPCH-0004/2020|EPI ISL 529066|B.1|Peru|2020-06-17	0.0002701009	South America
South America|hCoV-19/Colombia/QUI-INS-85082/2020|EPI ISL 497744|B|Colombia|2020-03-23	South America|hCoV-19/Peru/LIM-UPCH-0004/2020|EPI ISL 529066|B.1|Peru|2020-06-17	0.0002025777	South America
South America|hCoV-19/Uruguay/UY-NYUMC857/2020|EPI ISL 457953|B.1.1.33|Uruguay|2020-03-23	South America|hCoV-19/Peru/LIM-UPCH-0004/2020|EPI ISL 529066|B.1|Peru|2020-06-17	0.0003757331	South America
South America|hCoV-19/Peru/CAL-INS-137/2020|EPI ISL 536532|B.1.1.1|Peru|2020-03-23	South America|hCoV-19/Peru/LIM-UPCH-0004/2020|EPI ISL 529066|B.1|Peru|2020-06-17	0.0004090413	South America
South America|hCoV-19/Brazil/MG-0218/2020|EPI ISL 470584|B.1.1.33|Brazil|2020-03-23	South America|hCoV-19/Peru/LIM-UPCH-0004/2020|EPI ISL 529066|B.1|Peru|2020-06-17	0.0003777194	South America
South America|hCoV-19/Brazil/RJ-0247/2020|EPI ISL 470615|B.1.1.33|Brazil|2020-03-23	South America|hCoV-19/Peru/LIM-UPCH-0004/2020|EPI ISL 529066|B.1|Peru|2020-06-17	0.0004130597	South America
South America|hCoV-19/Brazil/SP-L9-CD137/2020|EPI ISL 476484|B.1.1.33|Brazil|2020-03-23	South America|hCoV-19/Peru/LIM-UPCH-0004/2020|EPI ISL 529066|B.1|Peru|2020-06-17	0.0004551639	South America
South America|hCoV-19/Brazil/SP-L7-CD70/2020|EPI ISL 476437|B.1.255|Brazil|2020-03-23	South America|hCoV-19/Peru/LIM-UPCH-0004/2020|EPI ISL 529066|B.1|Peru|2020-06-17	0.0002802813	South America
South America|hCoV-19/Brazil/SP-L8-CD101/2020|EPI ISL 476450|B.1.1.33|Brazil|2020-03-23	South America|hCoV-19/Peru/LIM-UPCH-0004/2020|EPI ISL 529066|B.1|Peru|2020-06-17	0.0003887570	South America
South America|hCoV-19/Brazil/CE-L11-CD196/2020|EPI ISL 476200|B.1.212|Brazil|2020-03-23	South America|hCoV-19/Peru/LIM-UPCH-0004/2020|EPI ISL 529066|B.1|Peru|2020-06-17	0.0003212379	South America
South America|hCoV-19/Brazil/MA-IEC-162157/2020|EPI ISL 524797|B.1.1.33|Brazil|2020-03-24	South America|hCoV-19/Peru/LIM-UPCH-0004/2020|EPI ISL 529066|B.1|Peru|2020-06-17	0.0003714074	South America
South America|hCoV-19/Brazil/SP-165/2020|EPI ISL 523963|B.1|Brazil|2020-03-24	South America|hCoV-19/Peru/LIM-UPCH-0004/2020|EPI ISL 529066|B.1|Peru|2020-06-17	0.0002700827	South America
South America|hCoV-19/Peru/LIM-INS-019/2020|EPI ISL 491172|B.1.1.1|Peru|2020-03-24	South America|hCoV-19/Peru/LIM-UPCH-0004/2020|EPI ISL 529066|B.1|Peru|2020-06-17	0.0004746035	South America
South America|hCoV-19/Peru/LIM-INS-022/2020|EPI ISL 491428|B.1.1.1|Peru|2020-03-24	South America|hCoV-19/Peru/LIM-UPCH-0004/2020|EPI ISL 529066|B.1|Peru|2020-06-17	0.0004406934	South America
South America|hCoV-19/Brazil/SP-L7-CD72/2020|EPI ISL 476439|B.1.1.33|Brazil|2020-03-24	South America|hCoV-19/Peru/LIM-UPCH-0004/2020|EPI ISL 529066|B.1|Peru|2020-06-17	0.0004433080	South America
South America|hCoV-19/Brazil/SP-L9-CD91/2020|EPI ISL 476490|B.1.255|Brazil|2020-03-24	South America|hCoV-19/Peru/LIM-UPCH-0004/2020|EPI ISL 529066|B.1|Peru|2020-06-17	0.0003068536	South America
South America|hCoV-19/Brazil/SC-L16-CD314/2020|EPI ISL 476278|B.1.1.33|Brazil|2020-03-24	South America|hCoV-19/Peru/LIM-UPCH-0004/2020|EPI ISL 529066|B.1|Peru|2020-06-17	0.0004434346	South America
South America|hCoV-19/Brazil/RJ-0248/2020|EPI ISL 470616|B.1.5|Brazil|2020-03-24	South America|hCoV-19/Peru/LIM-UPCH-0004/2020|EPI ISL 529066|B.1|Peru|2020-06-17	0.0002747112	South America
South America|hCoV-19/Brazil/SP-L9-CD140/2020|EPI ISL 476487|B.1.1.33|Brazil|2020-03-24	South America|hCoV-19/Peru/LIM-UPCH-0004/2020|EPI ISL 529066|B.1|Peru|2020-06-17	0.0004122513	South America
South America|hCoV-19/Brazil/SP-L9-CD139/2020|EPI ISL 476486|B.1.1.33|Brazil|2020-03-24	South America|hCoV-19/Peru/LIM-UPCH-0004/2020|EPI ISL 529066|B.1|Peru|2020-06-17	0.0003883590	South America
South America|hCoV-19/Chile/MA-CMM-31600/2020|EPI ISL 459861|B.1|Chile|2020-03-25	South America|hCoV-19/Peru/LIM-UPCH-0004/2020|EPI ISL 529066|B.1|Peru|2020-06-17	0.0002700825	South America
South America|hCoV-19/Brazil/SP-625/2020|EPI ISL 515528|B.1.1.33|Brazil|2020-03-25	South America|hCoV-19/Peru/LIM-UPCH-0004/2020|EPI ISL 529066|B.1|Peru|2020-06-17	0.0003714077	South America
South America|hCoV-19/Brazil/RJ-818/2020|EPI ISL 427303|B.1.1.33|Brazil|2020-03-25	South America|hCoV-19/Peru/LIM-UPCH-0004/2020|EPI ISL 529066|B.1|Peru|2020-06-17	0.0004051811	South America
South America|hCoV-19/Brazil/RJ-1111/2020|EPI ISL 456076|B.1.1.33|Brazil|2020-03-25	South America|hCoV-19/Peru/LIM-UPCH-0004/2020|EPI ISL 529066|B.1|Peru|2020-06-17	0.0004051811	South America
South America|hCoV-19/Brazil/RJ-1119/2020|EPI ISL 456077|B.1.1.33|Brazil|2020-03-25	South America|hCoV-19/Peru/LIM-UPCH-0004/2020|EPI ISL 529066|B.1|Peru|2020-06-17	0.0003714077	South America
South America|hCoV-19/Peru/LIM-INS-017/2020|EPI ISL 490316|B.1.255|Peru|2020-03-25	South America|hCoV-19/Peru/LIM-UPCH-0004/2020|EPI ISL 529066|B.1|Peru|2020-06-17	0.0002711444	South America
South America|hCoV-19/Peru/LIM-INS-024/2020|EPI ISL 491429|A.2|Peru|2020-03-25	South America|hCoV-19/Peru/LIM-UPCH-0004/2020|EPI ISL 529066|B.1|Peru|2020-06-17	0.0005763550	South America
South America|hCoV-19/Peru/LIM-INS-018/2020|EPI ISL 490975|B.1|Peru|2020-03-25	South America|hCoV-19/Peru/LIM-UPCH-0004/2020|EPI ISL 529066|B.1|Peru|2020-06-17	0.0003389704	South America
South America|hCoV-19/Brazil/SP-636/2020|EPI ISL 515550|B.1.1.33|Brazil|2020-03-25	South America|hCoV-19/Peru/LIM-UPCH-0004/2020|EPI ISL 529066|B.1|Peru|2020-06-17	0.0003714204	South America
South America|hCoV-19/Colombia/ANT-UdeA-200325-01/2020|EPI ISL 536399|B.1.5|Colombia|2020-03-25	South America|hCoV-19/Peru/LIM-UPCH-0004/2020|EPI ISL 529066|B.1|Peru|2020-06-17	0.0002363281	South America
South America|hCoV-19/Colombia/MAG-INS-87968/2020|EPI ISL 498152|B.1|Colombia|2020-03-25	South America|hCoV-19/Peru/LIM-UPCH-0004/2020|EPI ISL 529066|B.1|Peru|2020-06-17	0.0003714435	South America
South America|hCoV-19/Chile/AR-ISPCH-14/2020|EPI ISL 445348|B.1.255|Chile|2020-03-25	South America|hCoV-19/Peru/LIM-UPCH-0004/2020|EPI ISL 529066|B.1|Peru|2020-06-17	0.0002701009	South America
South America|hCoV-19/Colombia/ATL-INS-88612/2020|EPI ISL 498155|B.1|Colombia|2020-03-25	South America|hCoV-19/Peru/LIM-UPCH-0004/2020|EPI ISL 529066|B.1|Peru|2020-06-17	0.0002363379	South America
South America|hCoV-19/Uruguay/UY-NYUMC861/2020|EPI ISL 457957|B.1.1.1|Uruguay|2020-03-25	South America|hCoV-19/Peru/LIM-UPCH-0004/2020|EPI ISL 529066|B.1|Peru|2020-06-17	0.0004771650	South America
South America|hCoV-19/Brazil/SP-L11-CD93/2020|EPI ISL 476204|B.1.1.33|Brazil|2020-03-25	South America|hCoV-19/Peru/LIM-UPCH-0004/2020|EPI ISL 529066|B.1|Peru|2020-06-17	0.0004858365	South America
South America|hCoV-19/Brazil/RJ-0249/2020|EPI ISL 470617|B.1.1.33|Brazil|2020-03-25	South America|hCoV-19/Peru/LIM-UPCH-0004/2020|EPI ISL 529066|B.1|Peru|2020-06-17	0.0003815315	South America
South America|hCoV-19/Brazil/RJ-872/2020|EPI ISL 427304|B.1.1.33|Brazil|2020-03-26	South America|hCoV-19/Peru/LIM-UPCH-0004/2020|EPI ISL 529066|B.1|Peru|2020-06-17	0.0004389764	South America
South America|hCoV-19/Brazil/PR-5623/2020|EPI ISL 541346|B.1.3|Brazil|2020-03-26	South America|hCoV-19/Peru/LIM-UPCH-0004/2020|EPI ISL 529066|B.1|Peru|2020-06-17	0.0004051707	South America
South America|hCoV-19/Colombia/CAL-GUR-0072/2020|EPI ISL 447734|A.2|Colombia|2020-03-26	South America|hCoV-19/Peru/LIM-UPCH-0004/2020|EPI ISL 529066|B.1|Peru|2020-06-17	0.0006416720	South America
South America|hCoV-19/Colombia/VAC-GUR-0084/2020|EPI ISL 447735|B.1|Colombia|2020-03-26	South America|hCoV-19/Peru/LIM-UPCH-0004/2020|EPI ISL 529066|B.1|Peru|2020-06-17	0.0002700918	South America
South America|hCoV-19/Colombia/VAC-GUR-0135/2020|EPI ISL 447737|B.1|Colombia|2020-03-26	South America|hCoV-19/Peru/LIM-UPCH-0004/2020|EPI ISL 529066|B.1|Peru|2020-06-17	0.0003040756	South America
South America|hCoV-19/Colombia/BOY-INS-88871/2020|EPI ISL 498158|B|Colombia|2020-03-26	South America|hCoV-19/Peru/LIM-UPCH-0004/2020|EPI ISL 529066|B.1|Peru|2020-06-17	0.0002025708	South America
South America|hCoV-19/Colombia/VAC-GUR-0094/2020|EPI ISL 447736|B.1|Colombia|2020-03-26	South America|hCoV-19/Peru/LIM-UPCH-0004/2020|EPI ISL 529066|B.1|Peru|2020-06-17	0.0003052137	South America
South America|hCoV-19/Uruguay/UY-NYUMC863/2020|EPI ISL 457959|B|Uruguay|2020-03-26	South America|hCoV-19/Peru/LIM-UPCH-0004/2020|EPI ISL 529066|B.1|Peru|2020-06-17	0.0005127179	South America
South America|hCoV-19/Brazil/SC-L17-CD322/2020|EPI ISL 476297|B.1.1.33|Brazil|2020-03-26	South America|hCoV-19/Peru/LIM-UPCH-0004/2020|EPI ISL 529066|B.1|Peru|2020-06-17	0.0003750798	South America
South America|hCoV-19/Brazil/RJ-0250/2020|EPI ISL 470618|B.1.1.33|Brazil|2020-03-26	South America|hCoV-19/Peru/LIM-UPCH-0004/2020|EPI ISL 529066|B.1|Peru|2020-06-17	0.0003754767	South America
South America|hCoV-19/Brazil/SP-L14-CD241/2020|EPI ISL 476245|B.1.1.33|Brazil|2020-03-26	South America|hCoV-19/Peru/LIM-UPCH-0004/2020|EPI ISL 529066|B.1|Peru|2020-06-17	0.0003845855	South America
South America|hCoV-19/Argentina/PAIS-A0003/2020|EPI ISL 430795|B.1|Argentina|2020-03-26	South America|hCoV-19/Peru/LIM-UPCH-0004/2020|EPI ISL 529066|B.1|Peru|2020-06-17	0.0003183533	South America
South America|hCoV-19/Argentina/PAIS-A0004/2020|EPI ISL 430796|B.1.5|Argentina|2020-03-27	South America|hCoV-19/Peru/LIM-UPCH-0004/2020|EPI ISL 529066|B.1|Peru|2020-06-17	0.0003376414	South America
South America|hCoV-19/Argentina/PAIS-A0005/2020|EPI ISL 430797|B.1.1|Argentina|2020-03-27	South America|hCoV-19/Peru/LIM-UPCH-0004/2020|EPI ISL 529066|B.1|Peru|2020-06-17	0.0003714175	South America
South America|hCoV-19/Chile/RM-CMM-32205/2020|EPI ISL 459859|B.1.5|Chile|2020-03-27	South America|hCoV-19/Peru/LIM-UPCH-0004/2020|EPI ISL 529066|B.1|Peru|2020-06-17	0.0002363122	South America
South America|hCoV-19/Peru/LIM-INS-020/2020|EPI ISL 490976|B.1.1.1|Peru|2020-03-27	South America|hCoV-19/Peru/LIM-UPCH-0004/2020|EPI ISL 529066|B.1|Peru|2020-06-17	0.0004409175	South America
South America|hCoV-19/Brazil/RJ-0251/2020|EPI ISL 470619|B.1|Brazil|2020-03-27	South America|hCoV-19/Peru/LIM-UPCH-0004/2020|EPI ISL 529066|B.1|Peru|2020-06-17	0.0002403605	South America
South America|hCoV-19/Brazil/SP-L14-CD260/2020|EPI ISL 476256|B.1|Brazil|2020-03-27	South America|hCoV-19/Peru/LIM-UPCH-0004/2020|EPI ISL 529066|B.1|Peru|2020-06-17	0.0002404348	South America
South America|hCoV-19/Brazil/SP-L14-CD242/2020|EPI ISL 476246|B.1.1.33|Brazil|2020-03-27	South America|hCoV-19/Peru/LIM-UPCH-0004/2020|EPI ISL 529066|B.1|Peru|2020-06-17	0.0003780572	South America
South America|hCoV-19/Brazil/SP-L17-CD324/2020|EPI ISL 476298|B.1.1|Brazil|2020-03-27	South America|hCoV-19/Peru/LIM-UPCH-0004/2020|EPI ISL 529066|B.1|Peru|2020-06-17	0.0004197911	South America
South America|hCoV-19/Brazil/SP-L17-CD327/2020|EPI ISL 476299|B.1.212|Brazil|2020-03-27	South America|hCoV-19/Peru/LIM-UPCH-0004/2020|EPI ISL 529066|B.1|Peru|2020-06-17	0.0003527700	South America
South America|hCoV-19/Chile/RM-ISPCH-75/2020|EPI ISL 445371|B.1.5|Chile|2020-03-28	South America|hCoV-19/Peru/LIM-UPCH-0004/2020|EPI ISL 529066|B.1|Peru|2020-06-17	0.0002700841	South America
South America|hCoV-19/Argentina/PAIS-A0006/2020|EPI ISL 430798|B.1.3|Argentina|2020-03-28	South America|hCoV-19/Peru/LIM-UPCH-0004/2020|EPI ISL 529066|B.1|Peru|2020-06-17	0.0003713982	South America
South America|hCoV-19/Colombia/CUN-GUR-0454/2020|EPI ISL 447744|B.1.255|Colombia|2020-03-28	South America|hCoV-19/Peru/LIM-UPCH-0004/2020|EPI ISL 529066|B.1|Peru|2020-06-17	0.0002700918	South America
South America|hCoV-19/Colombia/RIS-INS-87267/2020|EPI ISL 497745|B.1|Colombia|2020-03-28	South America|hCoV-19/Peru/LIM-UPCH-0004/2020|EPI ISL 529066|B.1|Peru|2020-06-17	0.0002701009	South America
South America|hCoV-19/Brazil/SP-120/2020|EPI ISL 515521|B.1.1.33|Brazil|2020-03-28	South America|hCoV-19/Peru/LIM-UPCH-0004/2020|EPI ISL 529066|B.1|Peru|2020-06-17	0.0003715332	South America
South America|hCoV-19/Brazil/PR-5622/2020|EPI ISL 541345|B.1|Brazil|2020-03-28	South America|hCoV-19/Peru/LIM-UPCH-0004/2020|EPI ISL 529066|B.1|Peru|2020-06-17	0.0003040140	South America
South America|hCoV-19/Uruguay/UY-NYUMC865/2020|EPI ISL 457961|B|Uruguay|2020-03-28	South America|hCoV-19/Peru/LIM-UPCH-0004/2020|EPI ISL 529066|B.1|Peru|2020-06-17	0.0005107107	South America
South America|hCoV-19/Uruguay/UY-NYUMC867/2020|EPI ISL 457963|B.1.1.1|Uruguay|2020-03-28	South America|hCoV-19/Peru/LIM-UPCH-0004/2020|EPI ISL 529066|B.1|Peru|2020-06-17	0.0004766290	South America
South America|hCoV-19/Brazil/CE-L16-CD332/2020|EPI ISL 476281|B.1.1.33|Brazil|2020-03-28	South America|hCoV-19/Peru/LIM-UPCH-0004/2020|EPI ISL 529066|B.1|Peru|2020-06-17	0.0003842896	South America
South America|hCoV-19/Brazil/SP-551/2020|EPI ISL 471554|B.1.1.33|Brazil|2020-03-29	South America|hCoV-19/Peru/LIM-UPCH-0004/2020|EPI ISL 529066|B.1|Peru|2020-06-17	0.0003714076	South America
South America|hCoV-19/Colombia/NAR-GUR-0627/2020|EPI ISL 447749|B.1.1|Colombia|2020-03-29	South America|hCoV-19/Peru/LIM-UPCH-0004/2020|EPI ISL 529066|B.1|Peru|2020-06-17	0.0003795699	South America
South America|hCoV-19/Argentina/PAIS-A0007/2020|EPI ISL 430799|B.1.5|Argentina|2020-03-30	South America|hCoV-19/Peru/LIM-UPCH-0004/2020|EPI ISL 529066|B.1|Peru|2020-06-17	0.0002363120	South America
South America|hCoV-19/Chile/MA-ISPCH-17/2020|EPI ISL 445372|B.1|Chile|2020-03-30	South America|hCoV-19/Peru/LIM-UPCH-0004/2020|EPI ISL 529066|B.1|Peru|2020-06-17	0.0002700827	South America
South America|hCoV-19/Colombia/HUI-GUR-0900/2020|EPI ISL 447752|B.1|Colombia|2020-03-30	South America|hCoV-19/Peru/LIM-UPCH-0004/2020|EPI ISL 529066|B.1|Peru|2020-06-17	0.0003716935	South America
South America|hCoV-19/Colombia/CHO-GUR-0787/2020|EPI ISL 447750|B.1|Colombia|2020-03-30	South America|hCoV-19/Peru/LIM-UPCH-0004/2020|EPI ISL 529066|B.1|Peru|2020-06-17	0.0003038743	South America
South America|hCoV-19/Brazil/RJ-899/2020|EPI ISL 456071|B.1.1.33|Brazil|2020-03-30	South America|hCoV-19/Peru/LIM-UPCH-0004/2020|EPI ISL 529066|B.1|Peru|2020-06-17	0.0004390028	South America
South America|hCoV-19/Colombia/NAR-INS-94679/2020|EPI ISL 498162|A.2|Colombia|2020-03-30	South America|hCoV-19/Peru/LIM-UPCH-0004/2020|EPI ISL 529066|B.1|Peru|2020-06-17	0.0006079067	South America
South America|hCoV-19/Colombia/ATL-INS-88712/2020|EPI ISL 498156|B.1.5|Colombia|2020-03-30	South America|hCoV-19/Peru/LIM-UPCH-0004/2020|EPI ISL 529066|B.1|Peru|2020-06-17	0.0002363281	South America
South America|hCoV-19/Chile/VS-ISPCH-5/2020|EPI ISL 445337|B.1|Chile|2020-03-30	South America|hCoV-19/Peru/LIM-UPCH-0004/2020|EPI ISL 529066|B.1|Peru|2020-06-17	0.0003038805	South America
South America|hCoV-19/Colombia/BOY-INS-88859/2020|EPI ISL 498157|B.1.255|Colombia|2020-03-30	South America|hCoV-19/Peru/LIM-UPCH-0004/2020|EPI ISL 529066|B.1|Peru|2020-06-17	0.0002701192	South America
South America|hCoV-19/Colombia/BOL-INS-94411/2020|EPI ISL 498161|B.1|Colombia|2020-03-30	South America|hCoV-19/Peru/LIM-UPCH-0004/2020|EPI ISL 529066|B.1|Peru|2020-06-17	0.0003039011	South America
South America|hCoV-19/Brazil/RJ-0252/2020|EPI ISL 470620|B.1.1.33|Brazil|2020-03-30	South America|hCoV-19/Peru/LIM-UPCH-0004/2020|EPI ISL 529066|B.1|Peru|2020-06-17	0.0004430904	South America
South America|hCoV-19/Brazil/CE-L16-CD344/2020|EPI ISL 476288|B.1.5|Brazil|2020-03-30	South America|hCoV-19/Peru/LIM-UPCH-0004/2020|EPI ISL 529066|B.1|Peru|2020-06-17	0.0002727676	South America
South America|hCoV-19/Brazil/CE-L16-CD346/2020|EPI ISL 476289|B.1.212|Brazil|2020-03-30	South America|hCoV-19/Peru/LIM-UPCH-0004/2020|EPI ISL 529066|B.1|Peru|2020-06-17	0.0003751290	South America
South America|hCoV-19/Ecuador/HGSQ-USFQ-018/2020|EPI ISL 422563|B.1.1|Ecuador|2020-03-30	South America|hCoV-19/Peru/LIM-UPCH-0004/2020|EPI ISL 529066|B.1|Peru|2020-06-17	0.0004143112	South America
South America|hCoV-19/Brazil/SP-L15-CD272/2020|EPI ISL 476265|B.1.255|Brazil|2020-03-30	South America|hCoV-19/Peru/LIM-UPCH-0004/2020|EPI ISL 529066|B.1|Peru|2020-06-17	0.0002747945	South America
South America|hCoV-19/Brazil/SC-L16-CD350/2020|EPI ISL 476292|B.1.1.33|Brazil|2020-03-30	South America|hCoV-19/Peru/LIM-UPCH-0004/2020|EPI ISL 529066|B.1|Peru|2020-06-17	0.0003779144	South America
South America|hCoV-19/Brazil/SP-L16-CD339/2020|EPI ISL 476286|B.1.1.33|Brazil|2020-03-30	South America|hCoV-19/Peru/LIM-UPCH-0004/2020|EPI ISL 529066|B.1|Peru|2020-06-17	0.0003779533	South America
South America|hCoV-19/Brazil/SP-L15-CD274/2020|EPI ISL 476267|B.1.1|Brazil|2020-03-30	South America|hCoV-19/Peru/LIM-UPCH-0004/2020|EPI ISL 529066|B.1|Peru|2020-06-17	0.0004165257	South America
South America|hCoV-19/Uruguay/UY-NYUMC866/2020|EPI ISL 457962|B.1.1.1|Uruguay|2020-03-30	South America|hCoV-19/Peru/LIM-UPCH-0004/2020|EPI ISL 529066|B.1|Peru|2020-06-17	0.0004891841	South America
South America|hCoV-19/Brazil/SP-L15-CD283/2020|EPI ISL 476274|B.1.1.33|Brazil|2020-03-30	South America|hCoV-19/Peru/LIM-UPCH-0004/2020|EPI ISL 529066|B.1|Peru|2020-06-17	0.0004198217	South America
South America|hCoV-19/Colombia/HUI-GUR-0920/2020|EPI ISL 447753|B.1.5|Colombia|2020-03-30	South America|hCoV-19/Peru/LIM-UPCH-0004/2020|EPI ISL 529066|B.1|Peru|2020-06-17	0.0002817258	South America
South America|hCoV-19/Peru/ANC-INS-132/2020|EPI ISL 536529|B.1.1.1|Peru|2020-03-31	South America|hCoV-19/Peru/LIM-UPCH-0004/2020|EPI ISL 529066|B.1|Peru|2020-06-17	0.0004389661	South America
South America|hCoV-19/Argentina/PAIS-A0009/2020|EPI ISL 430801|B.1.5|Argentina|2020-03-31	South America|hCoV-19/Peru/LIM-UPCH-0004/2020|EPI ISL 529066|B.1|Peru|2020-06-17	0.0002363121	South America
South America|hCoV-19/Brazil/SP-122/2020|EPI ISL 515522|B.1.1.33|Brazil|2020-03-31	South America|hCoV-19/Peru/LIM-UPCH-0004/2020|EPI ISL 529066|B.1|Peru|2020-06-17	0.0003714077	South America
South America|hCoV-19/Argentina/PAIS-A0011/2020|EPI ISL 430802|B.1.1|Argentina|2020-03-31	South America|hCoV-19/Peru/LIM-UPCH-0004/2020|EPI ISL 529066|B.1|Peru|2020-06-17	0.0003376517	South America
South America|hCoV-19/Colombia/RIS-GUV-92087/2020|EPI ISL 447760|B.1.8|Colombia|2020-03-31	South America|hCoV-19/Peru/LIM-UPCH-0004/2020|EPI ISL 529066|B.1|Peru|2020-06-17	0.0002363201	South America
South America|hCoV-19/Colombia/HUI-GUV-92061/2020|EPI ISL 447759|B.1.5|Colombia|2020-03-31	South America|hCoV-19/Peru/LIM-UPCH-0004/2020|EPI ISL 529066|B.1|Peru|2020-06-17	0.0002363919	South America
South America|hCoV-19/Colombia/VAC-GUV-92034/2020|EPI ISL 447755|B.1.5|Colombia|2020-03-31	South America|hCoV-19/Peru/LIM-UPCH-0004/2020|EPI ISL 529066|B.1|Peru|2020-06-17	0.0003377113	South America
South America|hCoV-19/Colombia/VAC-GUV-92042/2020|EPI ISL 447756|B.1.5|Colombia|2020-03-31	South America|hCoV-19/Peru/LIM-UPCH-0004/2020|EPI ISL 529066|B.1|Peru|2020-06-17	0.0002363839	South America
South America|hCoV-19/Peru/ICA-INS-040/2020|EPI ISL 491462|B.1.1.1|Peru|2020-03-31	South America|hCoV-19/Peru/LIM-UPCH-0004/2020|EPI ISL 529066|B.1|Peru|2020-06-17	0.0004746259	South America
South America|hCoV-19/Colombia/MAG-INS-95839/2020|EPI ISL 498166|B.1.255|Colombia|2020-03-31	South America|hCoV-19/Peru/LIM-UPCH-0004/2020|EPI ISL 529066|B.1|Peru|2020-06-17	0.0003038846	South America
South America|hCoV-19/Colombia/CAU-INS-89002/2020|EPI ISL 498159|B.1|Colombia|2020-03-31	South America|hCoV-19/Peru/LIM-UPCH-0004/2020|EPI ISL 529066|B.1|Peru|2020-06-17	0.0002025640	South America
South America|hCoV-19/Colombia/CES-INS-89781/2020|EPI ISL 498160|B.1.255|Colombia|2020-03-31	South America|hCoV-19/Peru/LIM-UPCH-0004/2020|EPI ISL 529066|B.1|Peru|2020-06-17	0.0002701100	South America
South America|hCoV-19/Colombia/ANT-GUV-92256/2020|EPI ISL 447768|B.1|Colombia|2020-03-31	South America|hCoV-19/Peru/LIM-UPCH-0004/2020|EPI ISL 529066|B.1|Peru|2020-06-17	0.0002703108	South America
South America|hCoV-19/Colombia/ANT-GUV-92146/2020|EPI ISL 447761|B|Colombia|2020-03-31	South America|hCoV-19/Peru/LIM-UPCH-0004/2020|EPI ISL 529066|B.1|Peru|2020-06-17	0.0003721945	South America
South America|hCoV-19/Brazil/MA-L17-CD363/2020|EPI ISL 476309|B.1.1.33|Brazil|2020-03-31	South America|hCoV-19/Peru/LIM-UPCH-0004/2020|EPI ISL 529066|B.1|Peru|2020-06-17	0.0004122512	South America
South America|hCoV-19/Brazil/BA-L17-CD359/2020|EPI ISL 476305|B.1.1.33|Brazil|2020-03-31	South America|hCoV-19/Peru/LIM-UPCH-0004/2020|EPI ISL 529066|B.1|Peru|2020-06-17	0.0004122512	South America
South America|hCoV-19/Brazil/PR-L17-CD365/2020|EPI ISL 476311|B.1.1|Brazil|2020-03-31	South America|hCoV-19/Peru/LIM-UPCH-0004/2020|EPI ISL 529066|B.1|Peru|2020-06-17	0.0003435553	South America
South America|hCoV-19/Brazil/SC-L17-CD372/2020|EPI ISL 476317|B.1.1.33|Brazil|2020-03-31	South America|hCoV-19/Peru/LIM-UPCH-0004/2020|EPI ISL 529066|B.1|Peru|2020-06-17	0.0003810290	South America
South America|hCoV-19/Brazil/CE-L17-CD361/2020|EPI ISL 476307|B.1.212|Brazil|2020-03-31	South America|hCoV-19/Peru/LIM-UPCH-0004/2020|EPI ISL 529066|B.1|Peru|2020-06-17	0.0003463471	South America
South America|hCoV-19/Brazil/SP-L17-CD357/2020|EPI ISL 476303|B.1.1.33|Brazil|2020-03-31	South America|hCoV-19/Peru/LIM-UPCH-0004/2020|EPI ISL 529066|B.1|Peru|2020-06-17	0.0004156775	South America
South America|hCoV-19/Colombia/HUI-GUV-92060/2020|EPI ISL 447758|B.1.5|Colombia|2020-03-31	South America|hCoV-19/Peru/LIM-UPCH-0004/2020|EPI ISL 529066|B.1|Peru|2020-06-17	0.0002463239	South America
South America|hCoV-19/Peru/CAL-INS-135/2020|EPI ISL 536530|B.1.1|Peru|2020-03-31	South America|hCoV-19/Peru/LIM-UPCH-0004/2020|EPI ISL 529066|B.1|Peru|2020-06-17	0.0005309127	South America
South America|hCoV-19/Argentina/PAIS-A0012/2020|EPI ISL 430803|B.1.5|Argentina|2020-04-01	South America|hCoV-19/Peru/LIM-UPCH-0004/2020|EPI ISL 529066|B.1|Peru|2020-06-17	0.0003038428	South America
South America|hCoV-19/Brazil/SP-137/2020|EPI ISL 515543|B.1.1.33|Brazil|2020-04-01	South America|hCoV-19/Peru/LIM-UPCH-0004/2020|EPI ISL 529066|B.1|Peru|2020-06-17	0.0004052001	South America
South America|hCoV-19/Peru/LAM-INS-126/2020|EPI ISL 536524|C.14|Peru|2020-04-01	South America|hCoV-19/Peru/LIM-UPCH-0004/2020|EPI ISL 529066|B.1|Peru|2020-06-17	0.0005065473	South America
South America|hCoV-19/Chile/RM-ISPCH-56/2020|EPI ISL 445352|B.1.1.33|Chile|2020-04-01	South America|hCoV-19/Peru/LIM-UPCH-0004/2020|EPI ISL 529066|B.1|Peru|2020-06-17	0.0003714077	South America
South America|hCoV-19/Peru/JUN-INS-131/2020|EPI ISL 536528|B.1|Peru|2020-04-01	South America|hCoV-19/Peru/LIM-UPCH-0004/2020|EPI ISL 529066|B.1|Peru|2020-06-17	0.0003713885	South America
South America|hCoV-19/Peru/LAM-INS-125/2020|EPI ISL 536523|C.14|Peru|2020-04-01	South America|hCoV-19/Peru/LIM-UPCH-0004/2020|EPI ISL 529066|B.1|Peru|2020-06-17	0.0005403544	South America
South America|hCoV-19/Argentina/PAIS-A0013/2020|EPI ISL 430804|B.1.5|Argentina|2020-04-01	South America|hCoV-19/Peru/LIM-UPCH-0004/2020|EPI ISL 529066|B.1|Peru|2020-06-17	0.0002363121	South America
South America|hCoV-19/Peru/LAM-INS-169/2020|EPI ISL 536562|B.1.1.1|Peru|2020-04-01	South America|hCoV-19/Peru/LIM-UPCH-0004/2020|EPI ISL 529066|B.1|Peru|2020-06-17	0.0005065473	South America
South America|hCoV-19/Argentina/PAIS-A0014/2020|EPI ISL 430805|B.1.1|Argentina|2020-04-01	South America|hCoV-19/Peru/LIM-UPCH-0004/2020|EPI ISL 529066|B.1|Peru|2020-06-17	0.0004051918	South America
South America|hCoV-19/Chile/RM-ISPCH-54/2020|EPI ISL 445350|B.1.1.1|Chile|2020-04-01	South America|hCoV-19/Peru/LIM-UPCH-0004/2020|EPI ISL 529066|B.1|Peru|2020-06-17	0.0004727448	South America
South America|hCoV-19/Brazil/RJ-1065/2020|EPI ISL 456074|B.1.1.33|Brazil|2020-04-01	South America|hCoV-19/Peru/LIM-UPCH-0004/2020|EPI ISL 529066|B.1|Peru|2020-06-17	0.0004051811	South America
South America|hCoV-19/Brazil/RJ-1056/2020|EPI ISL 456072|B.1.1.33|Brazil|2020-04-01	South America|hCoV-19/Peru/LIM-UPCH-0004/2020|EPI ISL 529066|B.1|Peru|2020-06-17	0.0003714077	South America
South America|hCoV-19/Colombia/MAG-GVI-93457/2020|EPI ISL 447778|B.1.255|Colombia|2020-04-01	South America|hCoV-19/Peru/LIM-UPCH-0004/2020|EPI ISL 529066|B.1|Peru|2020-06-17	0.0003038743	South America
South America|hCoV-19/Colombia/VAC-GVI-93366/2020|EPI ISL 447774|B.1|Colombia|2020-04-01	South America|hCoV-19/Peru/LIM-UPCH-0004/2020|EPI ISL 529066|B.1|Peru|2020-06-17	0.0002701739	South America
South America|hCoV-19/Colombia/ANT-GUV-92250/2020|EPI ISL 447766|B.1|Colombia|2020-04-01	South America|hCoV-19/Peru/LIM-UPCH-0004/2020|EPI ISL 529066|B.1|Peru|2020-06-17	0.0002701739	South America
South America|hCoV-19/Colombia/VAC-GVI-93467/2020|EPI ISL 447779|B.1.1|Colombia|2020-04-01	South America|hCoV-19/Peru/LIM-UPCH-0004/2020|EPI ISL 529066|B.1|Peru|2020-06-17	0.0003377499	South America
South America|hCoV-19/Colombia/MAG-GVI-93450/2020|EPI ISL 447777|B.1.255|Colombia|2020-04-01	South America|hCoV-19/Peru/LIM-UPCH-0004/2020|EPI ISL 529066|B.1|Peru|2020-06-17	0.0002701556	South America
South America|hCoV-19/Colombia/VAC-GVI-93470/2020|EPI ISL 447780|B.1|Colombia|2020-04-01	South America|hCoV-19/Peru/LIM-UPCH-0004/2020|EPI ISL 529066|B.1|Peru|2020-06-17	0.0003039603	South America
South America|hCoV-19/Colombia/VAC-GVI-93381/2020|EPI ISL 447775|B.1|Colombia|2020-04-01	South America|hCoV-19/Peru/LIM-UPCH-0004/2020|EPI ISL 529066|B.1|Peru|2020-06-17	0.0002701739	South America
South America|hCoV-19/Peru/LAM-INS-034/2020|EPI ISL 491459|C.14|Peru|2020-04-01	South America|hCoV-19/Peru/LIM-UPCH-0004/2020|EPI ISL 529066|B.1|Peru|2020-06-17	0.0005085391	South America
South America|hCoV-19/Peru/LIM-INS-060/2020|EPI ISL 524473|B.1.1|Peru|2020-04-01	South America|hCoV-19/Peru/LIM-UPCH-0004/2020|EPI ISL 529066|B.1|Peru|2020-06-17	0.0003728856	South America
South America|hCoV-19/Peru/LAM-INS-038/2020|EPI ISL 491461|C.14|Peru|2020-04-01	South America|hCoV-19/Peru/LIM-UPCH-0004/2020|EPI ISL 529066|B.1|Peru|2020-06-17	0.0005424793	South America
South America|hCoV-19/Peru/LAM-INS-035/2020|EPI ISL 491460|B.1.1.1|Peru|2020-04-01	South America|hCoV-19/Peru/LIM-UPCH-0004/2020|EPI ISL 529066|B.1|Peru|2020-06-17	0.0005085391	South America
South America|hCoV-19/Peru/CAJ-INS-057/2020|EPI ISL 517713|B.1.1.1|Peru|2020-04-01	South America|hCoV-19/Peru/LIM-UPCH-0004/2020|EPI ISL 529066|B.1|Peru|2020-06-17	0.0004746259	South America
South America|hCoV-19/Chile/RM-ISPCH-53/2020|EPI ISL 449800|B.1.5|Chile|2020-04-01	South America|hCoV-19/Peru/LIM-UPCH-0004/2020|EPI ISL 529066|B.1|Peru|2020-06-17	0.0006418859	South America
South America|hCoV-19/Brazil/RJ-1058/2020|EPI ISL 456073|B.1.1.33|Brazil|2020-04-01	South America|hCoV-19/Peru/LIM-UPCH-0004/2020|EPI ISL 529066|B.1|Peru|2020-06-17	0.0004052138	South America
South America|hCoV-19/Colombia/VAC-GVI-93352/2020|EPI ISL 447771|B.1|Colombia|2020-04-01	South America|hCoV-19/Peru/LIM-UPCH-0004/2020|EPI ISL 529066|B.1|Peru|2020-06-17	0.0002701192	South America
South America|hCoV-19/Colombia/COR-INS-95319/2020|EPI ISL 498163|B.1|Colombia|2020-04-01	South America|hCoV-19/Peru/LIM-UPCH-0004/2020|EPI ISL 529066|B.1|Peru|2020-06-17	0.0002025709	South America
South America|hCoV-19/Colombia/VAC-INS-96183/2020|EPI ISL 456147|B.1|Colombia|2020-04-01	South America|hCoV-19/Peru/LIM-UPCH-0004/2020|EPI ISL 529066|B.1|Peru|2020-06-17	0.0002702286	South America
South America|hCoV-19/Colombia/VAC-INS-96176/2020|EPI ISL 456152|B|Colombia|2020-04-01	South America|hCoV-19/Peru/LIM-UPCH-0004/2020|EPI ISL 529066|B.1|Peru|2020-06-17	0.0005072085	South America
South America|hCoV-19/Peru/JUN-INS-127/2020|EPI ISL 536525|B.1|Peru|2020-04-01	South America|hCoV-19/Peru/LIM-UPCH-0004/2020|EPI ISL 529066|B.1|Peru|2020-06-17	0.0003388669	South America
South America|hCoV-19/Colombia/ANT-GUV-92252/2020|EPI ISL 447767|B|Colombia|2020-04-01	South America|hCoV-19/Peru/LIM-UPCH-0004/2020|EPI ISL 529066|B.1|Peru|2020-06-17	0.0004755517	South America
South America|hCoV-19/Colombia/CUN-GVI-93301/2020|EPI ISL 447769|B.1.255|Colombia|2020-04-01	South America|hCoV-19/Peru/LIM-UPCH-0004/2020|EPI ISL 529066|B.1|Peru|2020-06-17	0.0003398323	South America
South America|hCoV-19/Peru/LAM-INS-170/2020|EPI ISL 536563|B.1.1.1|Peru|2020-04-01	South America|hCoV-19/Peru/LIM-UPCH-0004/2020|EPI ISL 529066|B.1|Peru|2020-06-17	0.0005090699	South America
South America|hCoV-19/Peru/LAM-INS-171/2020|EPI ISL 536564|B.1.5|Peru|2020-04-01	South America|hCoV-19/Peru/LIM-UPCH-0004/2020|EPI ISL 529066|B.1|Peru|2020-06-17	0.0004082427	South America
South America|hCoV-19/Brazil/PA-0227/2020|EPI ISL 470601|B.1.1.33|Brazil|2020-04-01	South America|hCoV-19/Peru/LIM-UPCH-0004/2020|EPI ISL 529066|B.1|Peru|2020-06-17	0.0004463877	South America
South America|hCoV-19/Brazil/SC-L19-CD399/2020|EPI ISL 476324|B.1.1.33|Brazil|2020-04-01	South America|hCoV-19/Peru/LIM-UPCH-0004/2020|EPI ISL 529066|B.1|Peru|2020-06-17	0.0003776807	South America
South America|hCoV-19/Brazil/SP-L19-CD391/2020|EPI ISL 476320|B.1.212|Brazil|2020-04-01	South America|hCoV-19/Peru/LIM-UPCH-0004/2020|EPI ISL 529066|B.1|Peru|2020-06-17	0.0003089664	South America
South America|hCoV-19/Brazil/RS-L19-CD390/2020|EPI ISL 476319|B.1.1.33|Brazil|2020-04-01	South America|hCoV-19/Peru/LIM-UPCH-0004/2020|EPI ISL 529066|B.1|Peru|2020-06-17	0.0004463855	South America
South America|hCoV-19/Brazil/PA-0229/2020|EPI ISL 470603|B.1.1.1|Brazil|2020-04-01	South America|hCoV-19/Peru/LIM-UPCH-0004/2020|EPI ISL 529066|B.1|Peru|2020-06-17	0.0004807694	South America
South America|hCoV-19/Brazil/RJ-0254/2020|EPI ISL 470622|B.39|Brazil|2020-04-01	South America|hCoV-19/Peru/LIM-UPCH-0004/2020|EPI ISL 529066|B.1|Peru|2020-06-17	0.0005494799	South America
South America|hCoV-19/Brazil/AM-0201/2020|EPI ISL 470568|B.1|Brazil|2020-04-01	South America|hCoV-19/Peru/LIM-UPCH-0004/2020|EPI ISL 529066|B.1|Peru|2020-06-17	0.0003091019	South America
South America|hCoV-19/Peru/JUN-INS-128/2020|EPI ISL 536526|B.1.5|Peru|2020-04-01	South America|hCoV-19/Peru/LIM-UPCH-0004/2020|EPI ISL 529066|B.1|Peru|2020-06-17	0.0003774519	South America
South America|hCoV-19/Colombia/un-CIAT-01/2020|EPI ISL 445085|B.1|Colombia|2020-04-02	South America|hCoV-19/Peru/LIM-UPCH-0004/2020|EPI ISL 529066|B.1|Peru|2020-06-17	0.0003038637	South America
South America|hCoV-19/Argentina/PAIS-A0016/2020|EPI ISL 430807|B.1.1|Argentina|2020-04-02	South America|hCoV-19/Peru/LIM-UPCH-0004/2020|EPI ISL 529066|B.1|Peru|2020-06-17	0.0003714174	South America
South America|hCoV-19/Brazil/SP-124/2020|EPI ISL 515523|B.1.1.33|Brazil|2020-04-02	South America|hCoV-19/Peru/LIM-UPCH-0004/2020|EPI ISL 529066|B.1|Peru|2020-06-17	0.0003714077	South America
South America|hCoV-19/Brazil/RJ-1595/2020|EPI ISL 467346|B.39|Brazil|2020-04-02	South America|hCoV-19/Peru/LIM-UPCH-0004/2020|EPI ISL 529066|B.1|Peru|2020-06-17	0.0007430673	South America
South America|hCoV-19/Brazil/RJ-1100/2020|EPI ISL 456075|B.1.1.33|Brazil|2020-04-02	South America|hCoV-19/Peru/LIM-UPCH-0004/2020|EPI ISL 529066|B.1|Peru|2020-06-17	0.0004051811	South America
South America|hCoV-19/Brazil/RJ-1574/2020|EPI ISL 467345|B.1.1.33|Brazil|2020-04-02	South America|hCoV-19/Peru/LIM-UPCH-0004/2020|EPI ISL 529066|B.1|Peru|2020-06-17	0.0004051811	South America
South America|hCoV-19/Brazil/RJ-1555/2020|EPI ISL 467344|B.39|Brazil|2020-04-02	South America|hCoV-19/Peru/LIM-UPCH-0004/2020|EPI ISL 529066|B.1|Peru|2020-06-17	0.0006079100	South America
South America|hCoV-19/Colombia/VAC-GVI-93511/2020|EPI ISL 447785|B.1|Colombia|2020-04-02	South America|hCoV-19/Peru/LIM-UPCH-0004/2020|EPI ISL 529066|B.1|Peru|2020-06-17	0.0002701739	South America
South America|hCoV-19/Brazil/RJ-1600/2020|EPI ISL 456082|B.1.1.33|Brazil|2020-04-02	South America|hCoV-19/Peru/LIM-UPCH-0004/2020|EPI ISL 529066|B.1|Peru|2020-06-17	0.0004052001	South America
South America|hCoV-19/Peru/LOR-INS-058/2020|EPI ISL 514317|B.1.1|Peru|2020-04-02	South America|hCoV-19/Peru/LIM-UPCH-0004/2020|EPI ISL 529066|B.1|Peru|2020-06-17	0.0003389634	South America
South America|hCoV-19/Chile/RM-ISPCH-57/2020|EPI ISL 445353|B.1.1|Chile|2020-04-02	South America|hCoV-19/Peru/LIM-UPCH-0004/2020|EPI ISL 529066|B.1|Peru|2020-06-17	0.0003376632	South America
South America|hCoV-19/Chile/RM-ISPCH-55/2020|EPI ISL 445351|B.40|Chile|2020-04-02	South America|hCoV-19/Peru/LIM-UPCH-0004/2020|EPI ISL 529066|B.1|Peru|2020-06-17	0.0005741363	South America
South America|hCoV-19/Venezuela/VEN-89312/2020|EPI ISL 476702|B.1.1|Venezuela|2020-04-02	South America|hCoV-19/Peru/LIM-UPCH-0004/2020|EPI ISL 529066|B.1|Peru|2020-06-17	0.0003390985	South America
South America|hCoV-19/Brazil/RJ-0255/2020|EPI ISL 470623|B.1.1.33|Brazil|2020-04-02	South America|hCoV-19/Peru/LIM-UPCH-0004/2020|EPI ISL 529066|B.1|Peru|2020-06-17	0.0004090058	South America
South America|hCoV-19/Brazil/AM-0203/2020|EPI ISL 470570|B.1.1.33|Brazil|2020-04-02	South America|hCoV-19/Peru/LIM-UPCH-0004/2020|EPI ISL 529066|B.1|Peru|2020-06-17	0.0004463761	South America
South America|hCoV-19/Brazil/GO-L19-CD413/2020|EPI ISL 476336|B.1.5|Brazil|2020-04-02	South America|hCoV-19/Peru/LIM-UPCH-0004/2020|EPI ISL 529066|B.1|Peru|2020-06-17	0.0002746451	South America
South America|hCoV-19/Brazil/MA-L19-CD403/2020|EPI ISL 476327|B.1.1.33|Brazil|2020-04-02	South America|hCoV-19/Peru/LIM-UPCH-0004/2020|EPI ISL 529066|B.1|Peru|2020-06-17	0.0004120443	South America
South America|hCoV-19/Brazil/CE-L19-CD408/2020|EPI ISL 476331|B.1.212|Brazil|2020-04-02	South America|hCoV-19/Peru/LIM-UPCH-0004/2020|EPI ISL 529066|B.1|Peru|2020-06-17	0.0003089771	South America
South America|hCoV-19/Brazil/CE-0206/2020|EPI ISL 470573|B.1.212|Brazil|2020-04-02	South America|hCoV-19/Peru/LIM-UPCH-0004/2020|EPI ISL 529066|B.1|Peru|2020-06-17	0.0003441161	South America
South America|hCoV-19/Brazil/RS-L19-CD412/2020|EPI ISL 476335|B.1.1.33|Brazil|2020-04-02	South America|hCoV-19/Peru/LIM-UPCH-0004/2020|EPI ISL 529066|B.1|Peru|2020-06-17	0.0003808309	South America
South America|hCoV-19/Brazil/MA-L19-CD407/2020|EPI ISL 476330|B.1.1.33|Brazil|2020-04-02	South America|hCoV-19/Peru/LIM-UPCH-0004/2020|EPI ISL 529066|B.1|Peru|2020-06-17	0.0004162447	South America
South America|hCoV-19/Brazil/PA-0232/2020|EPI ISL 470606|B.1.1.33|Brazil|2020-04-02	South America|hCoV-19/Peru/LIM-UPCH-0004/2020|EPI ISL 529066|B.1|Peru|2020-06-17	0.0004162687	South America
South America|hCoV-19/Brazil/AM-0204/2020|EPI ISL 470571|B.1|Brazil|2020-04-02	South America|hCoV-19/Peru/LIM-UPCH-0004/2020|EPI ISL 529066|B.1|Peru|2020-06-17	0.0002798608	South America
South America|hCoV-19/Brazil/SP-L20-CD416/2020|EPI ISL 476351|B.1.1.33|Brazil|2020-04-02	South America|hCoV-19/Peru/LIM-UPCH-0004/2020|EPI ISL 529066|B.1|Peru|2020-06-17	0.0004197767	South America
South America|hCoV-19/Brazil/GO-L19-CD410/2020|EPI ISL 476333|B.1.5|Brazil|2020-04-02	South America|hCoV-19/Peru/LIM-UPCH-0004/2020|EPI ISL 529066|B.1|Peru|2020-06-17	0.0002449342	South America
South America|hCoV-19/Brazil/SP-L22-CD475/2020|EPI ISL 476374|B.1.1.33|Brazil|2020-04-02	South America|hCoV-19/Peru/LIM-UPCH-0004/2020|EPI ISL 529066|B.1|Peru|2020-06-17	0.0004200408	South America
South America|hCoV-19/Colombia/VAC-GVI-93476/2020|EPI ISL 447782|B.1|Colombia|2020-04-02	South America|hCoV-19/Peru/LIM-UPCH-0004/2020|EPI ISL 529066|B.1|Peru|2020-06-17	0.0002813650	South America
South America|hCoV-19/Colombia/VAC-GVI-93496/2020|EPI ISL 447784|B.1|Colombia|2020-04-02	South America|hCoV-19/Peru/LIM-UPCH-0004/2020|EPI ISL 529066|B.1|Peru|2020-06-17	0.0002821986	South America
South America|hCoV-19/Brazil/AP-IEC-162620/2020|EPI ISL 524792|B.1.1.33|Brazil|2020-04-03	South America|hCoV-19/Peru/LIM-UPCH-0004/2020|EPI ISL 529066|B.1|Peru|2020-06-17	0.0004051811	South America
South America|hCoV-19/Brazil/SP-177/2020|EPI ISL 523973|B.1.1.33|Brazil|2020-04-03	South America|hCoV-19/Peru/LIM-UPCH-0004/2020|EPI ISL 529066|B.1|Peru|2020-06-17	0.0004389560	South America
South America|hCoV-19/Argentina/PAIS-A0017/2020|EPI ISL 430808|B.1.1.1|Argentina|2020-04-03	South America|hCoV-19/Peru/LIM-UPCH-0004/2020|EPI ISL 529066|B.1|Peru|2020-06-17	0.0005065710	South America
South America|hCoV-19/Brazil/AP-IEC-162741/2020|EPI ISL 458138|B.1.1.33|Brazil|2020-04-03	South America|hCoV-19/Peru/LIM-UPCH-0004/2020|EPI ISL 529066|B.1|Peru|2020-06-17	0.0004389560	South America
South America|hCoV-19/Colombia/VAC-GVI-93534/2020|EPI ISL 447786|B.1|Colombia|2020-04-03	South America|hCoV-19/Peru/LIM-UPCH-0004/2020|EPI ISL 529066|B.1|Peru|2020-06-17	0.0002700827	South America
South America|hCoV-19/Colombia/VAC-GVI-93538/2020|EPI ISL 447790|B.1|Colombia|2020-04-03	South America|hCoV-19/Peru/LIM-UPCH-0004/2020|EPI ISL 529066|B.1|Peru|2020-06-17	0.0003377640	South America
South America|hCoV-19/Colombia/VAC-GVI-93537/2020|EPI ISL 447789|B.1.1|Colombia|2020-04-03	South America|hCoV-19/Peru/LIM-UPCH-0004/2020|EPI ISL 529066|B.1|Peru|2020-06-17	0.0004391042	South America
South America|hCoV-19/Brazil/RJ-1402/2020|EPI ISL 456079|B.1.1.33|Brazil|2020-04-03	South America|hCoV-19/Peru/LIM-UPCH-0004/2020|EPI ISL 529066|B.1|Peru|2020-06-17	0.0004051811	South America
South America|hCoV-19/Colombia/VAC-GVI-97210/2020|EPI ISL 447794|B.1.1|Colombia|2020-04-03	South America|hCoV-19/Peru/LIM-UPCH-0004/2020|EPI ISL 529066|B.1|Peru|2020-06-17	0.0003715525	South America
South America|hCoV-19/Colombia/VAC-GVI-97203/2020|EPI ISL 447793|B.1|Colombia|2020-04-03	South America|hCoV-19/Peru/LIM-UPCH-0004/2020|EPI ISL 529066|B.1|Peru|2020-06-17	0.0002701556	South America
South America|hCoV-19/Colombia/VAC-GVI-97161/2020|EPI ISL 447791|B.1|Colombia|2020-04-03	South America|hCoV-19/Peru/LIM-UPCH-0004/2020|EPI ISL 529066|B.1|Peru|2020-06-17	0.0002701739	South America
South America|hCoV-19/Chile/RM-ISPCH-76/2020|EPI ISL 445373|B.1.1.33|Chile|2020-04-03	South America|hCoV-19/Peru/LIM-UPCH-0004/2020|EPI ISL 529066|B.1|Peru|2020-06-17	0.0004052085	South America
South America|hCoV-19/Colombia/CUN-INS-96791/2020|EPI ISL 498167|B.1|Colombia|2020-04-03	South America|hCoV-19/Peru/LIM-UPCH-0004/2020|EPI ISL 529066|B.1|Peru|2020-06-17	0.0002025708	South America
South America|hCoV-19/Colombia/VAC-GVI-97181/2020|EPI ISL 447792|B.1.255|Colombia|2020-04-03	South America|hCoV-19/Peru/LIM-UPCH-0004/2020|EPI ISL 529066|B.1|Peru|2020-06-17	0.0004053486	South America
South America|hCoV-19/Brazil/RJ-0256/2020|EPI ISL 470624|B.1.1.33|Brazil|2020-04-03	South America|hCoV-19/Peru/LIM-UPCH-0004/2020|EPI ISL 529066|B.1|Peru|2020-06-17	0.0004772076	South America
South America|hCoV-19/Brazil/MG-0219/2020|EPI ISL 470585|B.1.1.33|Brazil|2020-04-03	South America|hCoV-19/Peru/LIM-UPCH-0004/2020|EPI ISL 529066|B.1|Peru|2020-06-17	0.0003776677	South America
South America|hCoV-19/Brazil/SP-L19-CD409/2020|EPI ISL 476332|B.1.1.33|Brazil|2020-04-03	South America|hCoV-19/Peru/LIM-UPCH-0004/2020|EPI ISL 529066|B.1|Peru|2020-06-17	0.0004120247	South America
South America|hCoV-19/Brazil/SP-L20-CD415/2020|EPI ISL 476350|B.1.1.33|Brazil|2020-04-03	South America|hCoV-19/Peru/LIM-UPCH-0004/2020|EPI ISL 529066|B.1|Peru|2020-06-17	0.0004120388	South America
South America|hCoV-19/Brazil/GO-0209/2020|EPI ISL 470576|B.1.5|Brazil|2020-04-03	South America|hCoV-19/Peru/LIM-UPCH-0004/2020|EPI ISL 529066|B.1|Peru|2020-06-17	0.0002403274	South America
South America|hCoV-19/Brazil/PE-L20-CD432/2020|EPI ISL 476359|B.1.1|Brazil|2020-04-03	South America|hCoV-19/Peru/LIM-UPCH-0004/2020|EPI ISL 529066|B.1|Peru|2020-06-17	0.0003090505	South America
South America|hCoV-19/Brazil/PA-0237/2020|EPI ISL 470611|B.1.1.33|Brazil|2020-04-03	South America|hCoV-19/Peru/LIM-UPCH-0004/2020|EPI ISL 529066|B.1|Peru|2020-06-17	0.0004509368	South America
South America|hCoV-19/Brazil/PA-0235/2020|EPI ISL 470609|B.1.1.33|Brazil|2020-04-03	South America|hCoV-19/Peru/LIM-UPCH-0004/2020|EPI ISL 529066|B.1|Peru|2020-06-17	0.0004162687	South America
South America|hCoV-19/Brazil/SP-L1-CAMPI8/2020|EPI ISL 476170|B.1.1.33|Brazil|2020-04-03	South America|hCoV-19/Peru/LIM-UPCH-0004/2020|EPI ISL 529066|B.1|Peru|2020-06-17	0.0003847063	South America
South America|hCoV-19/Brazil/SP-L20-CD418/2020|EPI ISL 476352|B.1.1.33|Brazil|2020-04-03	South America|hCoV-19/Peru/LIM-UPCH-0004/2020|EPI ISL 529066|B.1|Peru|2020-06-17	0.0004567501	South America
South America|hCoV-19/Brazil/SP-131/2020|EPI ISL 471543|B.1.5|Brazil|2020-04-04	South America|hCoV-19/Peru/LIM-UPCH-0004/2020|EPI ISL 529066|B.1|Peru|2020-06-17	0.0002700896	South America
South America|hCoV-19/Chile/RM-ISPCH-79/2020|EPI ISL 445376|B.1|Chile|2020-04-04	South America|hCoV-19/Peru/LIM-UPCH-0004/2020|EPI ISL 529066|B.1|Peru|2020-06-17	0.0004051727	South America
South America|hCoV-19/Chile/RM-ISPCH-78/2020|EPI ISL 445375|B.1.1.1|Chile|2020-04-04	South America|hCoV-19/Peru/LIM-UPCH-0004/2020|EPI ISL 529066|B.1|Peru|2020-06-17	0.0004727448	South America
South America|hCoV-19/Colombia/CUN-GVI-97718/2020|EPI ISL 447800|B.1.255|Colombia|2020-04-04	South America|hCoV-19/Peru/LIM-UPCH-0004/2020|EPI ISL 529066|B.1|Peru|2020-06-17	0.0002700918	South America
South America|hCoV-19/Colombia/NAR-GVI-97417/2020|EPI ISL 447798|B.1.1|Colombia|2020-04-04	South America|hCoV-19/Peru/LIM-UPCH-0004/2020|EPI ISL 529066|B.1|Peru|2020-06-17	0.0003376473	South America
South America|hCoV-19/Brazil/RJ-1830/2020|EPI ISL 541349|B.1.1.33|Brazil|2020-04-04	South America|hCoV-19/Peru/LIM-UPCH-0004/2020|EPI ISL 529066|B.1|Peru|2020-06-17	0.0004389766	South America
South America|hCoV-19/Colombia/VAC-GVI-97321/2020|EPI ISL 447796|B.1.1|Colombia|2020-04-04	South America|hCoV-19/Peru/LIM-UPCH-0004/2020|EPI ISL 529066|B.1|Peru|2020-06-17	0.0003377359	South America
South America|hCoV-19/Colombia/VAC-GVI-97212/2020|EPI ISL 447795|B.1|Colombia|2020-04-04	South America|hCoV-19/Peru/LIM-UPCH-0004/2020|EPI ISL 529066|B.1|Peru|2020-06-17	0.0003376385	South America
South America|hCoV-19/Colombia/MET-GVI-97782/2020|EPI ISL 447803|B.1.1|Colombia|2020-04-04	South America|hCoV-19/Peru/LIM-UPCH-0004/2020|EPI ISL 529066|B.1|Peru|2020-06-17	0.0003715052	South America
South America|hCoV-19/Colombia/MET-GVI-97769/2020|EPI ISL 447802|B.1.1|Colombia|2020-04-04	South America|hCoV-19/Peru/LIM-UPCH-0004/2020|EPI ISL 529066|B.1|Peru|2020-06-17	0.0003039476	South America
South America|hCoV-19/Colombia/RIS-GVI-98006/2020|EPI ISL 447809|B.1.3|Colombia|2020-04-04	South America|hCoV-19/Peru/LIM-UPCH-0004/2020|EPI ISL 529066|B.1|Peru|2020-06-17	0.0004053159	South America
South America|hCoV-19/Colombia/BOY-GVI-97349/2020|EPI ISL 447797|B.1.255|Colombia|2020-04-04	South America|hCoV-19/Peru/LIM-UPCH-0004/2020|EPI ISL 529066|B.1|Peru|2020-06-17	0.0003377210	South America
South America|hCoV-19/Colombia/MET-GVI-97783/2020|EPI ISL 447804|B.1.1|Colombia|2020-04-04	South America|hCoV-19/Peru/LIM-UPCH-0004/2020|EPI ISL 529066|B.1|Peru|2020-06-17	0.0003715429	South America
South America|hCoV-19/Chile/RM-ISPCH-77/2020|EPI ISL 445374|B.1.1.1|Chile|2020-04-04	South America|hCoV-19/Peru/LIM-UPCH-0004/2020|EPI ISL 529066|B.1|Peru|2020-06-17	0.0004727607	South America
South America|hCoV-19/Chile/BI-ISPCH-4/2020|EPI ISL 445378|B.1.1|Chile|2020-04-04	South America|hCoV-19/Peru/LIM-UPCH-0004/2020|EPI ISL 529066|B.1|Peru|2020-06-17	0.0003376561	South America
South America|hCoV-19/Brazil/RJ-1862/2020|EPI ISL 541350|B.1.1.33|Brazil|2020-04-04	South America|hCoV-19/Peru/LIM-UPCH-0004/2020|EPI ISL 529066|B.1|Peru|2020-06-17	0.0004052275	South America
South America|hCoV-19/Brazil/RJ-1783/2020|EPI ISL 541347|B.1.1.33|Brazil|2020-04-04	South America|hCoV-19/Peru/LIM-UPCH-0004/2020|EPI ISL 529066|B.1|Peru|2020-06-17	0.0004057153	South America
South America|hCoV-19/Argentina/PAIS-A0018/2020|EPI ISL 430809|B.1.1.1|Argentina|2020-04-04	South America|hCoV-19/Peru/LIM-UPCH-0004/2020|EPI ISL 529066|B.1|Peru|2020-06-17	0.0005074553	South America
South America|hCoV-19/Brazil/MG-0220/2020|EPI ISL 470586|B.1.1.33|Brazil|2020-04-04	South America|hCoV-19/Peru/LIM-UPCH-0004/2020|EPI ISL 529066|B.1|Peru|2020-06-17	0.0004807134	South America
South America|hCoV-19/Brazil/GO-0210/2020|EPI ISL 470577|B.1.1.33|Brazil|2020-04-04	South America|hCoV-19/Peru/LIM-UPCH-0004/2020|EPI ISL 529066|B.1|Peru|2020-06-17	0.0003776937	South America
South America|hCoV-19/Chile/RM-ISPCH-74/2020|EPI ISL 445370|B.1.1.33|Chile|2020-04-05	South America|hCoV-19/Peru/LIM-UPCH-0004/2020|EPI ISL 529066|B.1|Peru|2020-06-17	0.0003714077	South America
South America|hCoV-19/Chile/RM-ISPCH-80/2020|EPI ISL 445377|B.1.1|Chile|2020-04-05	South America|hCoV-19/Peru/LIM-UPCH-0004/2020|EPI ISL 529066|B.1|Peru|2020-06-17	0.0003376359	South America
South America|hCoV-19/Brazil/RJ-1870/2020|EPI ISL 541351|B.1|Brazil|2020-04-05	South America|hCoV-19/Peru/LIM-UPCH-0004/2020|EPI ISL 529066|B.1|Peru|2020-06-17	0.0002363600	South America
South America|hCoV-19/Colombia/RIS-GVI-98011/2020|EPI ISL 447810|B.1.3|Colombia|2020-04-05	South America|hCoV-19/Peru/LIM-UPCH-0004/2020|EPI ISL 529066|B.1|Peru|2020-06-17	0.0004390542	South America
South America|hCoV-19/Colombia/CUN-GVI-98087/2020|EPI ISL 447812|B.1.255|Colombia|2020-04-05	South America|hCoV-19/Peru/LIM-UPCH-0004/2020|EPI ISL 529066|B.1|Peru|2020-06-17	0.0002701374	South America
South America|hCoV-19/Colombia/CUN-GVI-98290/2020|EPI ISL 447813|B.1.255|Colombia|2020-04-05	South America|hCoV-19/Peru/LIM-UPCH-0004/2020|EPI ISL 529066|B.1|Peru|2020-06-17	0.0003715256	South America
South America|hCoV-19/Brazil/SP-L22-CD487/2020|EPI ISL 476383|B.1.1.33|Brazil|2020-04-05	South America|hCoV-19/Peru/LIM-UPCH-0004/2020|EPI ISL 529066|B.1|Peru|2020-06-17	0.0003776677	South America
South America|hCoV-19/Colombia/HUI-GVI-98032/2020|EPI ISL 447811|B.1.5|Colombia|2020-04-05	South America|hCoV-19/Peru/LIM-UPCH-0004/2020|EPI ISL 529066|B.1|Peru|2020-06-17	0.0002096695	South America
South America|hCoV-19/Brazil/MG-0221/2020|EPI ISL 470587|B.1.1.33|Brazil|2020-04-05	South America|hCoV-19/Peru/LIM-UPCH-0004/2020|EPI ISL 529066|B.1|Peru|2020-06-17	0.0004547302	South America
South America|hCoV-19/Brazil/MA-IEC-163069/2020|EPI ISL 458149|B.1.1.33|Brazil|2020-04-06	South America|hCoV-19/Peru/LIM-UPCH-0004/2020|EPI ISL 529066|B.1|Peru|2020-06-17	0.0005065225	South America
South America|hCoV-19/Brazil/RJ-1466/2020|EPI ISL 456081|B.1.1.33|Brazil|2020-04-06	South America|hCoV-19/Peru/LIM-UPCH-0004/2020|EPI ISL 529066|B.1|Peru|2020-06-17	0.0003714078	South America
South America|hCoV-19/Brazil/RJ-1464/2020|EPI ISL 456080|B.1.1.33|Brazil|2020-04-06	South America|hCoV-19/Peru/LIM-UPCH-0004/2020|EPI ISL 529066|B.1|Peru|2020-06-17	0.0004051917	South America
South America|hCoV-19/Chile/RM-ISPCH-73/2020|EPI ISL 445369|B.1.1.33|Chile|2020-04-06	South America|hCoV-19/Peru/LIM-UPCH-0004/2020|EPI ISL 529066|B.1|Peru|2020-06-17	0.0004051948	South America
South America|hCoV-19/Brazil/RJ-1798/2020|EPI ISL 541348|B.1.1.33|Brazil|2020-04-06	South America|hCoV-19/Peru/LIM-UPCH-0004/2020|EPI ISL 529066|B.1|Peru|2020-06-17	0.0004051948	South America
South America|hCoV-19/Brazil/PE-IAM215/2020|EPI ISL 500471|B.1.1|Brazil|2020-04-06	South America|hCoV-19/Peru/LIM-UPCH-0004/2020|EPI ISL 529066|B.1|Peru|2020-06-17	0.0003748848	South America
South America|hCoV-19/Brazil/RJ-0257/2020|EPI ISL 470625|B.1.1.33|Brazil|2020-04-06	South America|hCoV-19/Peru/LIM-UPCH-0004/2020|EPI ISL 529066|B.1|Peru|2020-06-17	0.0003748875	South America
South America|hCoV-19/Colombia/SAN-INS-94514/2020|EPI ISL 456156|B.1.1|Colombia|2020-04-06	South America|hCoV-19/Peru/LIM-UPCH-0004/2020|EPI ISL 529066|B.1|Peru|2020-06-17	0.0003080244	South America
South America|hCoV-19/Colombia/VAC-GVI-97223/2020|EPI ISL 447814|B.1.5|Colombia|2020-04-06	South America|hCoV-19/Peru/LIM-UPCH-0004/2020|EPI ISL 529066|B.1|Peru|2020-06-17	0.0002399478	South America
South America|hCoV-19/Brazil/MG-0222/2020|EPI ISL 470588|B.1.1.33|Brazil|2020-04-06	South America|hCoV-19/Peru/LIM-UPCH-0004/2020|EPI ISL 529066|B.1|Peru|2020-06-17	0.0005494715	South America
South America|hCoV-19/Brazil/SP-L20-CD436/2020|EPI ISL 476362|B.1.1.33|Brazil|2020-04-06	South America|hCoV-19/Peru/LIM-UPCH-0004/2020|EPI ISL 529066|B.1|Peru|2020-06-17	0.0004232168	South America
South America|hCoV-19/Ecuador/USFQ-128/2020|EPI ISL 491933|B.1.5|Ecuador|2020-04-07	South America|hCoV-19/Peru/LIM-UPCH-0004/2020|EPI ISL 529066|B.1|Peru|2020-06-17	0.0002362998	South America
South America|hCoV-19/Ecuador/USFQ-129/2020|EPI ISL 491934|B.1.1.10|Ecuador|2020-04-07	South America|hCoV-19/Peru/LIM-UPCH-0004/2020|EPI ISL 529066|B.1|Peru|2020-06-17	0.0003714175	South America
South America|hCoV-19/Argentina/PAIS-A0019/2020|EPI ISL 430810|B.1.3|Argentina|2020-04-07	South America|hCoV-19/Peru/LIM-UPCH-0004/2020|EPI ISL 529066|B.1|Peru|2020-06-17	0.0004389653	South America
South America|hCoV-19/Colombia/COR-GVI-97517/2020|EPI ISL 447816|B.1|Colombia|2020-04-07	South America|hCoV-19/Peru/LIM-UPCH-0004/2020|EPI ISL 529066|B.1|Peru|2020-06-17	0.0003039460	South America
South America|hCoV-19/Brazil/PE-IAM89/2020|EPI ISL 500486|B.1.1|Brazil|2020-04-07	South America|hCoV-19/Peru/LIM-UPCH-0004/2020|EPI ISL 529066|B.1|Peru|2020-06-17	0.0003039168	South America
South America|hCoV-19/Brazil/PE-IAM10/2020|EPI ISL 500461|B.1.1|Brazil|2020-04-07	South America|hCoV-19/Peru/LIM-UPCH-0004/2020|EPI ISL 529066|B.1|Peru|2020-06-17	0.0003717563	South America
South America|hCoV-19/Brazil/PE-IAM08/2020|EPI ISL 500460|B.1.1|Brazil|2020-04-07	South America|hCoV-19/Peru/LIM-UPCH-0004/2020|EPI ISL 529066|B.1|Peru|2020-06-17	0.0003381610	South America
South America|hCoV-19/Ecuador/USFQ-207/2020|EPI ISL 527819|B.1.1|Ecuador|2020-04-07	South America|hCoV-19/Peru/LIM-UPCH-0004/2020|EPI ISL 529066|B.1|Peru|2020-06-17	0.0003736782	South America
South America|hCoV-19/Brazil/RJ-0259/2020|EPI ISL 470626|B.1.1.33|Brazil|2020-04-07	South America|hCoV-19/Peru/LIM-UPCH-0004/2020|EPI ISL 529066|B.1|Peru|2020-06-17	0.0004771297	South America
South America|hCoV-19/Brazil/RJ-0260/2020|EPI ISL 470627|B.1.1.33|Brazil|2020-04-07	South America|hCoV-19/Peru/LIM-UPCH-0004/2020|EPI ISL 529066|B.1|Peru|2020-06-17	0.0005112221	South America
South America|hCoV-19/Brazil/PE-IAM226/2020|EPI ISL 500474|B.1.1|Brazil|2020-04-07	South America|hCoV-19/Peru/LIM-UPCH-0004/2020|EPI ISL 529066|B.1|Peru|2020-06-17	0.0004095412	South America
South America|hCoV-19/Brazil/SP-L1-CAMPI13/2020|EPI ISL 476155|B.1.1.33|Brazil|2020-04-07	South America|hCoV-19/Peru/LIM-UPCH-0004/2020|EPI ISL 529066|B.1|Peru|2020-06-17	0.0003776803	South America
South America|hCoV-19/Brazil/PE-IAM18/2020|EPI ISL 500868|B.1.1|Brazil|2020-04-07	South America|hCoV-19/Peru/LIM-UPCH-0004/2020|EPI ISL 529066|B.1|Peru|2020-06-17	0.0003787985	South America
South America|hCoV-19/Brazil/PE-IAM17/2020|EPI ISL 500866|B.1.1|Brazil|2020-04-07	South America|hCoV-19/Peru/LIM-UPCH-0004/2020|EPI ISL 529066|B.1|Peru|2020-06-17	0.0003813374	South America
South America|hCoV-19/Brazil/PE-IAM16/2020|EPI ISL 500865|B.1.1|Brazil|2020-04-07	South America|hCoV-19/Peru/LIM-UPCH-0004/2020|EPI ISL 529066|B.1|Peru|2020-06-17	0.0003834321	South America
South America|hCoV-19/Brazil/PE-IAM19/2020|EPI ISL 500467|B.1|Brazil|2020-04-07	South America|hCoV-19/Peru/LIM-UPCH-0004/2020|EPI ISL 529066|B.1|Peru|2020-06-17	0.0004543938	South America
South America|hCoV-19/Brazil/SP-138/2020|EPI ISL 468305|B.1.1|Brazil|2020-04-08	South America|hCoV-19/Peru/LIM-UPCH-0004/2020|EPI ISL 529066|B.1|Peru|2020-06-17	0.0004390174	South America
South America|hCoV-19/Brazil/RJ-INCA-C06/2020|EPI ISL 513513|B.1.1.33|Brazil|2020-04-08	South America|hCoV-19/Peru/LIM-UPCH-0004/2020|EPI ISL 529066|B.1|Peru|2020-06-17	0.0004389560	South America
South America|hCoV-19/Brazil/PE-IAM84/2020|EPI ISL 500484|B.1.1|Brazil|2020-04-08	South America|hCoV-19/Peru/LIM-UPCH-0004/2020|EPI ISL 529066|B.1|Peru|2020-06-17	0.0003376359	South America
South America|hCoV-19/Brazil/RJ-1702/2020|EPI ISL 456087|B.1.1.33|Brazil|2020-04-08	South America|hCoV-19/Peru/LIM-UPCH-0004/2020|EPI ISL 529066|B.1|Peru|2020-06-17	0.0004051811	South America
South America|hCoV-19/Brazil/RJ-1690/2020|EPI ISL 456084|B.1.1.33|Brazil|2020-04-08	South America|hCoV-19/Peru/LIM-UPCH-0004/2020|EPI ISL 529066|B.1|Peru|2020-06-17	0.0004727447	South America
South America|hCoV-19/Brazil/RJ-1701/2020|EPI ISL 456086|B.1.1.33|Brazil|2020-04-08	South America|hCoV-19/Peru/LIM-UPCH-0004/2020|EPI ISL 529066|B.1|Peru|2020-06-17	0.0004389560	South America
South America|hCoV-19/Brazil/RJ-1691/2020|EPI ISL 456085|B.1.1.33|Brazil|2020-04-08	South America|hCoV-19/Peru/LIM-UPCH-0004/2020|EPI ISL 529066|B.1|Peru|2020-06-17	0.0003714078	South America
South America|hCoV-19/Peru/LAM-INS-044/2020|EPI ISL 514265|B.1.1.1|Peru|2020-04-08	South America|hCoV-19/Peru/LIM-UPCH-0004/2020|EPI ISL 529066|B.1|Peru|2020-06-17	0.0004746259	South America
South America|hCoV-19/Brazil/PE-IAM30/2020|EPI ISL 500477|B.1.1|Brazil|2020-04-08	South America|hCoV-19/Peru/LIM-UPCH-0004/2020|EPI ISL 529066|B.1|Peru|2020-06-17	0.0003378299	South America
South America|hCoV-19/Brazil/PE-IAM29/2020|EPI ISL 500872|B.1.1|Brazil|2020-04-08	South America|hCoV-19/Peru/LIM-UPCH-0004/2020|EPI ISL 529066|B.1|Peru|2020-06-17	0.0003720783	South America
South America|hCoV-19/Brazil/PE-IAM221/2020|EPI ISL 500473|B.1.1|Brazil|2020-04-08	South America|hCoV-19/Peru/LIM-UPCH-0004/2020|EPI ISL 529066|B.1|Peru|2020-06-17	0.0003051219	South America
South America|hCoV-19/Brazil/PE-IAM48/2020|EPI ISL 500482|B.1.1|Brazil|2020-04-08	South America|hCoV-19/Peru/LIM-UPCH-0004/2020|EPI ISL 529066|B.1|Peru|2020-06-17	0.0003392707	South America
South America|hCoV-19/Brazil/PE-IAM87/2020|EPI ISL 500485|B.1.1|Brazil|2020-04-08	South America|hCoV-19/Peru/LIM-UPCH-0004/2020|EPI ISL 529066|B.1|Peru|2020-06-17	0.0003395613	South America
South America|hCoV-19/Brazil/PE-IAM39/2020|EPI ISL 500481|B.1.1|Brazil|2020-04-08	South America|hCoV-19/Peru/LIM-UPCH-0004/2020|EPI ISL 529066|B.1|Peru|2020-06-17	0.0005103443	South America
South America|hCoV-19/Brazil/PE-IAM273/2020|EPI ISL 500476|B.1.1|Brazil|2020-04-08	South America|hCoV-19/Peru/LIM-UPCH-0004/2020|EPI ISL 529066|B.1|Peru|2020-06-17	0.0003775897	South America
South America|hCoV-19/Brazil/SP-L1-CAMPI16/2020|EPI ISL 476158|B.1.1.33|Brazil|2020-04-08	South America|hCoV-19/Peru/LIM-UPCH-0004/2020|EPI ISL 529066|B.1|Peru|2020-06-17	0.0004120209	South America
South America|hCoV-19/Brazil/MG-0289/2020|EPI ISL 470594|B.1.1.33|Brazil|2020-04-08	South America|hCoV-19/Peru/LIM-UPCH-0004/2020|EPI ISL 529066|B.1|Peru|2020-06-17	0.0005493972	South America
South America|hCoV-19/Brazil/RJ-0261/2020|EPI ISL 470628|B.1.1.33|Brazil|2020-04-08	South America|hCoV-19/Peru/LIM-UPCH-0004/2020|EPI ISL 529066|B.1|Peru|2020-06-17	0.0003780181	South America
South America|hCoV-19/Brazil/AP-IEC-163359/2020|EPI ISL 524795|B.1.1.33|Brazil|2020-04-09	South America|hCoV-19/Peru/LIM-UPCH-0004/2020|EPI ISL 529066|B.1|Peru|2020-06-17	0.0003714077	South America
South America|hCoV-19/Brazil/RJ-1901/2020|EPI ISL 456089|B.1.1.33|Brazil|2020-04-09	South America|hCoV-19/Peru/LIM-UPCH-0004/2020|EPI ISL 529066|B.1|Peru|2020-06-17	0.0004727669	South America
South America|hCoV-19/Brazil/RJ-1902/2020|EPI ISL 456090|B.1.1.33|Brazil|2020-04-09	South America|hCoV-19/Peru/LIM-UPCH-0004/2020|EPI ISL 529066|B.1|Peru|2020-06-17	0.0004727545	South America
South America|hCoV-19/Brazil/RJ-1921/2020|EPI ISL 456091|B.1.1.33|Brazil|2020-04-09	South America|hCoV-19/Peru/LIM-UPCH-0004/2020|EPI ISL 529066|B.1|Peru|2020-06-17	0.0004389880	South America
South America|hCoV-19/Colombia/MET-INS-95637/2020|EPI ISL 498164|B.1.1|Colombia|2020-04-09	South America|hCoV-19/Peru/LIM-UPCH-0004/2020|EPI ISL 529066|B.1|Peru|2020-06-17	0.0003039066	South America
South America|hCoV-19/Colombia/RIS-INS-95663/2020|EPI ISL 498165|B.1.5|Colombia|2020-04-09	South America|hCoV-19/Peru/LIM-UPCH-0004/2020|EPI ISL 529066|B.1|Peru|2020-06-17	0.0002701135	South America
South America|hCoV-19/Brazil/PE-IAM138/2020|EPI ISL 500463|B|Brazil|2020-04-09	South America|hCoV-19/Peru/LIM-UPCH-0004/2020|EPI ISL 529066|B.1|Peru|2020-06-17	0.0003717069	South America
South America|hCoV-19/Colombia/COR-GVI-97527/2020|EPI ISL 447817|B.1.255|Colombia|2020-04-09	South America|hCoV-19/Peru/LIM-UPCH-0004/2020|EPI ISL 529066|B.1|Peru|2020-06-17	0.0003039666	South America
South America|hCoV-19/Brazil/PE-IAM103/2020|EPI ISL 500462|B.1.1|Brazil|2020-04-09	South America|hCoV-19/Peru/LIM-UPCH-0004/2020|EPI ISL 529066|B.1|Peru|2020-06-17	0.0003391673	South America
South America|hCoV-19/Brazil/RJ-0262/2020|EPI ISL 470629|B.1.1.33|Brazil|2020-04-09	South America|hCoV-19/Peru/LIM-UPCH-0004/2020|EPI ISL 529066|B.1|Peru|2020-06-17	0.0003748622	South America
South America|hCoV-19/Brazil/PE-IAM238/2020|EPI ISL 500475|B.1.1|Brazil|2020-04-09	South America|hCoV-19/Peru/LIM-UPCH-0004/2020|EPI ISL 529066|B.1|Peru|2020-06-17	0.0003410085	South America
South America|hCoV-19/Brazil/PE-IAM212/2020|EPI ISL 500470|B.1.1|Brazil|2020-04-09	South America|hCoV-19/Peru/LIM-UPCH-0004/2020|EPI ISL 529066|B.1|Peru|2020-06-17	0.0004439827	South America
South America|hCoV-19/Brazil/PE-IAM220/2020|EPI ISL 500472|B.1.1|Brazil|2020-04-09	South America|hCoV-19/Peru/LIM-UPCH-0004/2020|EPI ISL 529066|B.1|Peru|2020-06-17	0.0003424302	South America
South America|hCoV-19/Brazil/SP-L1-CAMPI19/2020|EPI ISL 476160|B.1.1.33|Brazil|2020-04-09	South America|hCoV-19/Peru/LIM-UPCH-0004/2020|EPI ISL 529066|B.1|Peru|2020-06-17	0.0003776803	South America
South America|hCoV-19/Brazil/MG-0288/2020|EPI ISL 470593|B.1|Brazil|2020-04-09	South America|hCoV-19/Peru/LIM-UPCH-0004/2020|EPI ISL 529066|B.1|Peru|2020-06-17	0.0002747133	South America
South America|hCoV-19/Brazil/PE-IAM167/2020|EPI ISL 500466|B.1.1|Brazil|2020-04-09	South America|hCoV-19/Peru/LIM-UPCH-0004/2020|EPI ISL 529066|B.1|Peru|2020-06-17	0.0003789782	South America
South America|hCoV-19/Brazil/PE-IAM209/2020|EPI ISL 500468|B.1.1|Brazil|2020-04-09	South America|hCoV-19/Peru/LIM-UPCH-0004/2020|EPI ISL 529066|B.1|Peru|2020-06-17	0.0003462259	South America
South America|hCoV-19/Brazil/PE-IAM230/2020|EPI ISL 500869|B.1.1|Brazil|2020-04-09	South America|hCoV-19/Peru/LIM-UPCH-0004/2020|EPI ISL 529066|B.1|Peru|2020-06-17	0.0003813720	South America
South America|hCoV-19/Brazil/PE-IAM235/2020|EPI ISL 500870|B.1.1|Brazil|2020-04-09	South America|hCoV-19/Peru/LIM-UPCH-0004/2020|EPI ISL 529066|B.1|Peru|2020-06-17	0.0003471802	South America
South America|hCoV-19/Brazil/PE-IAM171/2020|EPI ISL 500867|B.1.1|Brazil|2020-04-09	South America|hCoV-19/Peru/LIM-UPCH-0004/2020|EPI ISL 529066|B.1|Peru|2020-06-17	0.0005220872	South America
South America|hCoV-19/Brazil/PE-IAM158/2020|EPI ISL 500465|B.1.1|Brazil|2020-04-09	South America|hCoV-19/Peru/LIM-UPCH-0004/2020|EPI ISL 529066|B.1|Peru|2020-06-17	0.0004535599	South America
South America|hCoV-19/Brazil/PE-IAM211/2020|EPI ISL 500469|B.1.1|Brazil|2020-04-09	South America|hCoV-19/Peru/LIM-UPCH-0004/2020|EPI ISL 529066|B.1|Peru|2020-06-17	0.0003841493	South America
South America|hCoV-19/Brazil/PE-IAM139/2020|EPI ISL 500464|B.1.1|Brazil|2020-04-09	South America|hCoV-19/Peru/LIM-UPCH-0004/2020|EPI ISL 529066|B.1|Peru|2020-06-17	0.0003506982	South America
South America|hCoV-19/Brazil/PE-IAM248/2020|EPI ISL 500871|B.1.1|Brazil|2020-04-09	South America|hCoV-19/Peru/LIM-UPCH-0004/2020|EPI ISL 529066|B.1|Peru|2020-06-17	0.0003547860	South America
South America|hCoV-19/Brazil/SP-181/2020|EPI ISL 523976|B.1.1.33|Brazil|2020-04-10	South America|hCoV-19/Peru/LIM-UPCH-0004/2020|EPI ISL 529066|B.1|Peru|2020-06-17	0.0004727314	South America
South America|hCoV-19/Brazil/RJ-1923/2020|EPI ISL 456092|B.1.1.33|Brazil|2020-04-10	South America|hCoV-19/Peru/LIM-UPCH-0004/2020|EPI ISL 529066|B.1|Peru|2020-06-17	0.0004052001	South America
South America|hCoV-19/Peru/ANC-INS-049/2020|EPI ISL 516653|C.14|Peru|2020-04-10	South America|hCoV-19/Peru/LIM-UPCH-0004/2020|EPI ISL 529066|B.1|Peru|2020-06-17	0.0005425049	South America
South America|hCoV-19/Brazil/SP-545/2020|EPI ISL 471551|B.1.1.33|Brazil|2020-04-10	South America|hCoV-19/Peru/LIM-UPCH-0004/2020|EPI ISL 529066|B.1|Peru|2020-06-17	0.0004052276	South America
South America|hCoV-19/Brazil/SP-176/2020|EPI ISL 523972|B.1|Brazil|2020-04-11	South America|hCoV-19/Peru/LIM-UPCH-0004/2020|EPI ISL 529066|B.1|Peru|2020-06-17	0.0003038498	South America
South America|hCoV-19/Argentina/PAIS-A0020/2020|EPI ISL 430811|B.1.1.1|Argentina|2020-04-11	South America|hCoV-19/Peru/LIM-UPCH-0004/2020|EPI ISL 529066|B.1|Peru|2020-06-17	0.0004727669	South America
South America|hCoV-19/Peru/ANC-INS-050/2020|EPI ISL 516654|B.1.255|Peru|2020-04-11	South America|hCoV-19/Peru/LIM-UPCH-0004/2020|EPI ISL 529066|B.1|Peru|2020-06-17	0.0003049616	South America
South America|hCoV-19/Peru/ANC-INS-045/2020|EPI ISL 516628|B.1.255|Peru|2020-04-11	South America|hCoV-19/Peru/LIM-UPCH-0004/2020|EPI ISL 529066|B.1|Peru|2020-06-17	0.0003050443	South America
South America|hCoV-19/Peru/LIM-INS-041/2020|EPI ISL 514226|B.1.1|Peru|2020-04-11	South America|hCoV-19/Peru/LIM-UPCH-0004/2020|EPI ISL 529066|B.1|Peru|2020-06-17	0.0003050602	South America
South America|hCoV-19/Peru/ANC-INS-052/2020|EPI ISL 516686|B.1.1.1|Peru|2020-04-11	South America|hCoV-19/Peru/LIM-UPCH-0004/2020|EPI ISL 529066|B.1|Peru|2020-06-17	0.0005085524	South America
South America|hCoV-19/Peru/LIM-INS-053/2020|EPI ISL 516721|B.1.1.1|Peru|2020-04-11	South America|hCoV-19/Peru/LIM-UPCH-0004/2020|EPI ISL 529066|B.1|Peru|2020-06-17	0.0004746259	South America
South America|hCoV-19/Argentina/PAIS-A0021/2020|EPI ISL 430812|B.1.1.1|Argentina|2020-04-11	South America|hCoV-19/Peru/LIM-UPCH-0004/2020|EPI ISL 529066|B.1|Peru|2020-06-17	0.0005404458	South America
South America|hCoV-19/Argentina/PAIS-A0022/2020|EPI ISL 430813|B.1.1.1|Argentina|2020-04-11	South America|hCoV-19/Peru/LIM-UPCH-0004/2020|EPI ISL 529066|B.1|Peru|2020-06-17	0.0004421920	South America
South America|hCoV-19/Brazil/RJ-1927/2020|EPI ISL 456093|B.1.1.33|Brazil|2020-04-12	South America|hCoV-19/Peru/LIM-UPCH-0004/2020|EPI ISL 529066|B.1|Peru|2020-06-17	0.0004389765	South America
South America|hCoV-19/Peru/ANC-INS-051/2020|EPI ISL 516685|B.1.1.1|Peru|2020-04-12	South America|hCoV-19/Peru/LIM-UPCH-0004/2020|EPI ISL 529066|B.1|Peru|2020-06-17	0.0005085524	South America
South America|hCoV-19/Peru/LAL-INS-056/2020|EPI ISL 517686|C.14|Peru|2020-04-12	South America|hCoV-19/Peru/LIM-UPCH-0004/2020|EPI ISL 529066|B.1|Peru|2020-06-17	0.0005424794	South America
South America|hCoV-19/Peru/LIM-INS-042/2020|EPI ISL 514227|B.1|Peru|2020-04-12	South America|hCoV-19/Peru/LIM-UPCH-0004/2020|EPI ISL 529066|B.1|Peru|2020-06-17	0.0001355502	South America
South America|hCoV-19/Colombia/I30/2020|EPI ISL 526959|B.1|Colombia|2020-04-12	South America|hCoV-19/Peru/LIM-UPCH-0004/2020|EPI ISL 529066|B.1|Peru|2020-06-17	0.0004083937	South America
South America|hCoV-19/Brazil/RJ-1953/2020|EPI ISL 541352|B.1.1.33|Brazil|2020-04-13	South America|hCoV-19/Peru/LIM-UPCH-0004/2020|EPI ISL 529066|B.1|Peru|2020-06-17	0.0003714078	South America
South America|hCoV-19/Brazil/RJ-1948/2020|EPI ISL 456095|B.1.1.33|Brazil|2020-04-13	South America|hCoV-19/Peru/LIM-UPCH-0004/2020|EPI ISL 529066|B.1|Peru|2020-06-17	0.0003714078	South America
South America|hCoV-19/Brazil/RJ-1952/2020|EPI ISL 456096|B.1.1.33|Brazil|2020-04-13	South America|hCoV-19/Peru/LIM-UPCH-0004/2020|EPI ISL 529066|B.1|Peru|2020-06-17	0.0004051917	South America
South America|hCoV-19/Brazil/RJ-1943/2020|EPI ISL 456094|B.1.1.33|Brazil|2020-04-13	South America|hCoV-19/Peru/LIM-UPCH-0004/2020|EPI ISL 529066|B.1|Peru|2020-06-17	0.0004051811	South America
South America|hCoV-19/Brazil/RJ-2000/2020|EPI ISL 456098|B.1.1.33|Brazil|2020-04-13	South America|hCoV-19/Peru/LIM-UPCH-0004/2020|EPI ISL 529066|B.1|Peru|2020-06-17	0.0004727669	South America
South America|hCoV-19/Ecuador/USFQ-131/2020|EPI ISL 491935|B.1.1.1|Ecuador|2020-04-13	South America|hCoV-19/Peru/LIM-UPCH-0004/2020|EPI ISL 529066|B.1|Peru|2020-06-17	0.0004389675	South America
South America|hCoV-19/Peru/ARE-INS-076/2020|EPI ISL 527789|B.1.1|Peru|2020-04-13	South America|hCoV-19/Peru/LIM-UPCH-0004/2020|EPI ISL 529066|B.1|Peru|2020-06-17	0.0003389722	South America
South America|hCoV-19/Peru/LIM-INS-033/2020|EPI ISL 491458|B.1.1.1|Peru|2020-04-13	South America|hCoV-19/Peru/LIM-UPCH-0004/2020|EPI ISL 529066|B.1|Peru|2020-06-17	0.0004746035	South America
South America|hCoV-19/Brazil/RJ-1966/2020|EPI ISL 456097|B.1.1.33|Brazil|2020-04-13	South America|hCoV-19/Peru/LIM-UPCH-0004/2020|EPI ISL 529066|B.1|Peru|2020-06-17	0.0004051949	South America
South America|hCoV-19/Brazil/PE-IAM311/2020|EPI ISL 500480|B.1.1|Brazil|2020-04-13	South America|hCoV-19/Peru/LIM-UPCH-0004/2020|EPI ISL 529066|B.1|Peru|2020-06-17	0.0003742884	South America
South America|hCoV-19/Brazil/PE-IAM355/2020|EPI ISL 500874|B.1.1|Brazil|2020-04-13	South America|hCoV-19/Peru/LIM-UPCH-0004/2020|EPI ISL 529066|B.1|Peru|2020-06-17	0.0003072884	South America
South America|hCoV-19/Brazil/RJ-0263/2020|EPI ISL 470630|B.1.1.33|Brazil|2020-04-13	South America|hCoV-19/Peru/LIM-UPCH-0004/2020|EPI ISL 529066|B.1|Peru|2020-06-17	0.0004464334	South America
South America|hCoV-19/Brazil/PE-IAM305/2020|EPI ISL 500478|B.1.1|Brazil|2020-04-13	South America|hCoV-19/Peru/LIM-UPCH-0004/2020|EPI ISL 529066|B.1|Peru|2020-06-17	0.0004160807	South America
South America|hCoV-19/Brazil/MG-0258/2020|EPI ISL 470589|B.1.1.33|Brazil|2020-04-13	South America|hCoV-19/Peru/LIM-UPCH-0004/2020|EPI ISL 529066|B.1|Peru|2020-06-17	0.0004162242	South America
South America|hCoV-19/Brazil/RJ-INCA-C15/2020|EPI ISL 513518|B.1.1.33|Brazil|2020-04-14	South America|hCoV-19/Peru/LIM-UPCH-0004/2020|EPI ISL 529066|B.1|Peru|2020-06-17	0.0004389970	South America
South America|hCoV-19/Brazil/RJ-INCA-C13/2020|EPI ISL 513516|B.1.1.33|Brazil|2020-04-14	South America|hCoV-19/Peru/LIM-UPCH-0004/2020|EPI ISL 529066|B.1|Peru|2020-06-17	0.0004391545	South America
South America|hCoV-19/Brazil/RJ-INCA-C12/2020|EPI ISL 513515|B.1.1.33|Brazil|2020-04-14	South America|hCoV-19/Peru/LIM-UPCH-0004/2020|EPI ISL 529066|B.1|Peru|2020-06-17	0.0004727545	South America
South America|hCoV-19/Colombia/TOL-INS-0341-T15/2020|EPI ISL 526964|B.1|Colombia|2020-04-14	South America|hCoV-19/Peru/LIM-UPCH-0004/2020|EPI ISL 529066|B.1|Peru|2020-06-17	0.0003714060	South America
South America|hCoV-19/Colombia/TOL-INS-0345-T20/2020|EPI ISL 526963|B.1|Colombia|2020-04-14	South America|hCoV-19/Peru/LIM-UPCH-0004/2020|EPI ISL 529066|B.1|Peru|2020-06-17	0.0003714156	South America
South America|hCoV-19/Colombia/TOL-INS-0330-T5/2020|EPI ISL 526965|B.1|Colombia|2020-04-14	South America|hCoV-19/Peru/LIM-UPCH-0004/2020|EPI ISL 529066|B.1|Peru|2020-06-17	0.0003038641	South America
South America|hCoV-19/Brazil/RJ-0266/2020|EPI ISL 470632|B.1.1.33|Brazil|2020-04-14	South America|hCoV-19/Peru/LIM-UPCH-0004/2020|EPI ISL 529066|B.1|Peru|2020-06-17	0.0004089503	South America
South America|hCoV-19/Brazil/RJ-0265/2020|EPI ISL 470631|B.1.1.33|Brazil|2020-04-14	South America|hCoV-19/Peru/LIM-UPCH-0004/2020|EPI ISL 529066|B.1|Peru|2020-06-17	0.0004430810	South America
South America|hCoV-19/Uruguay/UY-NYUMC873/2020|EPI ISL 457969|B.1.1|Uruguay|2020-04-14	South America|hCoV-19/Peru/LIM-UPCH-0004/2020|EPI ISL 529066|B.1|Peru|2020-06-17	0.0003428323	South America
South America|hCoV-19/Brazil/RJ-INCA-C14/2020|EPI ISL 513517|B.1.1.33|Brazil|2020-04-14	South America|hCoV-19/Peru/LIM-UPCH-0004/2020|EPI ISL 529066|B.1|Peru|2020-06-17	0.0004522098	South America
South America|hCoV-19/Brazil/RJ-UFRJ-1019/2020|EPI ISL 492032|B.1.1.33|Brazil|2020-04-15	South America|hCoV-19/Peru/LIM-UPCH-0004/2020|EPI ISL 529066|B.1|Peru|2020-06-17	0.0004389560	South America
South America|hCoV-19/Brazil/AP-IEC-164082/2020|EPI ISL 458143|B.1.1.33|Brazil|2020-04-15	South America|hCoV-19/Peru/LIM-UPCH-0004/2020|EPI ISL 529066|B.1|Peru|2020-06-17	0.0003714077	South America
South America|hCoV-19/Argentina/PAIS-G0001/2020|EPI ISL 499083|B.1.5|Argentina|2020-04-15	South America|hCoV-19/Peru/LIM-UPCH-0004/2020|EPI ISL 529066|B.1|Peru|2020-06-17	0.0004727546	South America
South America|hCoV-19/Brazil/RJ-2044/2020|EPI ISL 456101|B.1.1.33|Brazil|2020-04-15	South America|hCoV-19/Peru/LIM-UPCH-0004/2020|EPI ISL 529066|B.1|Peru|2020-06-17	0.0003714078	South America
South America|hCoV-19/Brazil/RJ-2033/2020|EPI ISL 456100|B.1.1.33|Brazil|2020-04-15	South America|hCoV-19/Peru/LIM-UPCH-0004/2020|EPI ISL 529066|B.1|Peru|2020-06-17	0.0003714203	South America
South America|hCoV-19/Brazil/RJ-0267/2020|EPI ISL 470633|B.1.1.33|Brazil|2020-04-15	South America|hCoV-19/Peru/LIM-UPCH-0004/2020|EPI ISL 529066|B.1|Peru|2020-06-17	0.0004089694	South America
South America|hCoV-19/Brazil/RJ-0268/2020|EPI ISL 470634|B.1.1.33|Brazil|2020-04-15	South America|hCoV-19/Peru/LIM-UPCH-0004/2020|EPI ISL 529066|B.1|Peru|2020-06-17	0.0003749136	South America
South America|hCoV-19/Brazil/RJ-INCA-C34/2020|EPI ISL 513542|B.1.1.33|Brazil|2020-04-16	South America|hCoV-19/Peru/LIM-UPCH-0004/2020|EPI ISL 529066|B.1|Peru|2020-06-17	0.0004051811	South America
South America|hCoV-19/Brazil/RJ-INCA-C28/2020|EPI ISL 513536|B.1.1.33|Brazil|2020-04-16	South America|hCoV-19/Peru/LIM-UPCH-0004/2020|EPI ISL 529066|B.1|Peru|2020-06-17	0.0004389674	South America
South America|hCoV-19/Brazil/RJ-INCA-C23/2020|EPI ISL 513531|B.1.1.33|Brazil|2020-04-16	South America|hCoV-19/Peru/LIM-UPCH-0004/2020|EPI ISL 529066|B.1|Peru|2020-06-17	0.0004052001	South America
South America|hCoV-19/Brazil/RJ-INCA-C26/2020|EPI ISL 513534|B.1.1.33|Brazil|2020-04-16	South America|hCoV-19/Peru/LIM-UPCH-0004/2020|EPI ISL 529066|B.1|Peru|2020-06-17	0.0004727546	South America
South America|hCoV-19/Brazil/RJ-INCA-C25/2020|EPI ISL 513533|B.1.1.33|Brazil|2020-04-16	South America|hCoV-19/Peru/LIM-UPCH-0004/2020|EPI ISL 529066|B.1|Peru|2020-06-17	0.0004051811	South America
South America|hCoV-19/Brazil/RJ-INCA-C22/2020|EPI ISL 513530|B.1.1.33|Brazil|2020-04-16	South America|hCoV-19/Peru/LIM-UPCH-0004/2020|EPI ISL 529066|B.1|Peru|2020-06-17	0.0003714077	South America
South America|hCoV-19/Brazil/RJ-INCA-C32/2020|EPI ISL 513540|B.1.1.33|Brazil|2020-04-16	South America|hCoV-19/Peru/LIM-UPCH-0004/2020|EPI ISL 529066|B.1|Peru|2020-06-17	0.0004389560	South America
South America|hCoV-19/Brazil/RJ-INCA-C35/2020|EPI ISL 513543|B.1.1.33|Brazil|2020-04-16	South America|hCoV-19/Peru/LIM-UPCH-0004/2020|EPI ISL 529066|B.1|Peru|2020-06-17	0.0004052001	South America
South America|hCoV-19/Brazil/RJ-2091/2020|EPI ISL 467347|B.1.1.33|Brazil|2020-04-16	South America|hCoV-19/Peru/LIM-UPCH-0004/2020|EPI ISL 529066|B.1|Peru|2020-06-17	0.0004727668	South America
South America|hCoV-19/Brazil/RJ-2100/2020|EPI ISL 541353|B.1.1.33|Brazil|2020-04-16	South America|hCoV-19/Peru/LIM-UPCH-0004/2020|EPI ISL 529066|B.1|Peru|2020-06-17	0.0004051916	South America
South America|hCoV-19/Brazil/RJ-2078/2020|EPI ISL 456106|B.1.1.33|Brazil|2020-04-16	South America|hCoV-19/Peru/LIM-UPCH-0004/2020|EPI ISL 529066|B.1|Peru|2020-06-17	0.0004052001	South America
South America|hCoV-19/Brazil/RJ-2057/2020|EPI ISL 456102|B.1.1.33|Brazil|2020-04-16	South America|hCoV-19/Peru/LIM-UPCH-0004/2020|EPI ISL 529066|B.1|Peru|2020-06-17	0.0004051917	South America
South America|hCoV-19/Brazil/RJ-2062/2020|EPI ISL 456103|B.1.1.33|Brazil|2020-04-16	South America|hCoV-19/Peru/LIM-UPCH-0004/2020|EPI ISL 529066|B.1|Peru|2020-06-17	0.0004727546	South America
South America|hCoV-19/Brazil/RJ-2072/2020|EPI ISL 456104|B.1.1.33|Brazil|2020-04-16	South America|hCoV-19/Peru/LIM-UPCH-0004/2020|EPI ISL 529066|B.1|Peru|2020-06-17	0.0003714078	South America
South America|hCoV-19/Brazil/RJ-2077/2020|EPI ISL 456105|B.1.1.33|Brazil|2020-04-16	South America|hCoV-19/Peru/LIM-UPCH-0004/2020|EPI ISL 529066|B.1|Peru|2020-06-17	0.0004389972	South America
South America|hCoV-19/Peru/ARE-INS-075/2020|EPI ISL 527787|B.1.1|Peru|2020-04-16	South America|hCoV-19/Peru/LIM-UPCH-0004/2020|EPI ISL 529066|B.1|Peru|2020-06-17	0.0003728680	South America
South America|hCoV-19/Brazil/RJ-INCA-C30/2020|EPI ISL 513538|B.1.1.33|Brazil|2020-04-16	South America|hCoV-19/Peru/LIM-UPCH-0004/2020|EPI ISL 529066|B.1|Peru|2020-06-17	0.0004052139	South America
South America|hCoV-19/Brazil/RJ-0269/2020|EPI ISL 470635|B.1.1.33|Brazil|2020-04-16	South America|hCoV-19/Peru/LIM-UPCH-0004/2020|EPI ISL 529066|B.1|Peru|2020-06-17	0.0004089222	South America
South America|hCoV-19/Brazil/RJ-0270/2020|EPI ISL 470636|B.1.1.33|Brazil|2020-04-16	South America|hCoV-19/Peru/LIM-UPCH-0004/2020|EPI ISL 529066|B.1|Peru|2020-06-17	0.0004120388	South America
South America|hCoV-19/Brazil/MG-0291/2020|EPI ISL 470596|B.1.1.33|Brazil|2020-04-16	South America|hCoV-19/Peru/LIM-UPCH-0004/2020|EPI ISL 529066|B.1|Peru|2020-06-17	0.0003815577	South America
South America|hCoV-19/Brazil/RJ-UFRJ-54093/2020|EPI ISL 492042|B.1.1.33|Brazil|2020-04-16	South America|hCoV-19/Peru/LIM-UPCH-0004/2020|EPI ISL 529066|B.1|Peru|2020-06-17	0.0004727765	South America
South America|hCoV-19/Brazil/RJ-UFRJ-2215/2020|EPI ISL 492034|B.1.1.33|Brazil|2020-04-17	South America|hCoV-19/Peru/LIM-UPCH-0004/2020|EPI ISL 529066|B.1|Peru|2020-06-17	0.0003714077	South America
South America|hCoV-19/Brazil/RJ-2231/2020|EPI ISL 541356|B.1.1.33|Brazil|2020-04-17	South America|hCoV-19/Peru/LIM-UPCH-0004/2020|EPI ISL 529066|B.1|Peru|2020-06-17	0.0004727767	South America
South America|hCoV-19/Brazil/RJ-INCA-C39/2020|EPI ISL 513547|B.1.1.33|Brazil|2020-04-17	South America|hCoV-19/Peru/LIM-UPCH-0004/2020|EPI ISL 529066|B.1|Peru|2020-06-17	0.0004051811	South America
South America|hCoV-19/Brazil/RJ-INCA-C40/2020|EPI ISL 513548|B.1.1.33|Brazil|2020-04-17	South America|hCoV-19/Peru/LIM-UPCH-0004/2020|EPI ISL 529066|B.1|Peru|2020-06-17	0.0003714078	South America
South America|hCoV-19/Ecuador/USFQ-065/2020|EPI ISL 481247|B.1.1|Ecuador|2020-04-17	South America|hCoV-19/Peru/LIM-UPCH-0004/2020|EPI ISL 529066|B.1|Peru|2020-06-17	0.0003038656	South America
South America|hCoV-19/Ecuador/USFQ-026/2020|EPI ISL 481244|B.1|Ecuador|2020-04-17	South America|hCoV-19/Peru/LIM-UPCH-0004/2020|EPI ISL 529066|B.1|Peru|2020-06-17	0.0002362999	South America
South America|hCoV-19/Brazil/SP-164/2020|EPI ISL 523961|B.1.1.33|Brazil|2020-04-17	South America|hCoV-19/Peru/LIM-UPCH-0004/2020|EPI ISL 529066|B.1|Peru|2020-06-17	0.0004389674	South America
South America|hCoV-19/Brazil/RJ-2208/2020|EPI ISL 467350|B.1.1.33|Brazil|2020-04-17	South America|hCoV-19/Peru/LIM-UPCH-0004/2020|EPI ISL 529066|B.1|Peru|2020-06-17	0.0004051811	South America
South America|hCoV-19/Brazil/RJ-2197/2020|EPI ISL 467349|B.1.1.33|Brazil|2020-04-17	South America|hCoV-19/Peru/LIM-UPCH-0004/2020|EPI ISL 529066|B.1|Peru|2020-06-17	0.0006078530	South America
South America|hCoV-19/Brazil/RJ-2233/2020|EPI ISL 467351|B.1.1.33|Brazil|2020-04-17	South America|hCoV-19/Peru/LIM-UPCH-0004/2020|EPI ISL 529066|B.1|Peru|2020-06-17	0.0003714077	South America
South America|hCoV-19/Brazil/RJ-2195/2020|EPI ISL 467348|B.1.1.33|Brazil|2020-04-17	South America|hCoV-19/Peru/LIM-UPCH-0004/2020|EPI ISL 529066|B.1|Peru|2020-06-17	0.0003714077	South America
South America|hCoV-19/Brazil/RJ-INCA-C41/2020|EPI ISL 513549|B.1.1.33|Brazil|2020-04-17	South America|hCoV-19/Peru/LIM-UPCH-0004/2020|EPI ISL 529066|B.1|Peru|2020-06-17	0.0003714078	South America
South America|hCoV-19/Ecuador/USFQ-054/2020|EPI ISL 481246|B.1.1|Ecuador|2020-04-17	South America|hCoV-19/Peru/LIM-UPCH-0004/2020|EPI ISL 529066|B.1|Peru|2020-06-17	0.0003714300	South America
South America|hCoV-19/Brazil/RJ-INCA-C42/2020|EPI ISL 513550|B.1.1.33|Brazil|2020-04-17	South America|hCoV-19/Peru/LIM-UPCH-0004/2020|EPI ISL 529066|B.1|Peru|2020-06-17	0.0004389708	South America
South America|hCoV-19/Ecuador/USFQ-045/2020|EPI ISL 471268|B.1.1|Ecuador|2020-04-17	South America|hCoV-19/Peru/LIM-UPCH-0004/2020|EPI ISL 529066|B.1|Peru|2020-06-17	0.0004053065	South America
South America|hCoV-19/Brazil/RJ-INCA-C44/2020|EPI ISL 513551|B.1.1.33|Brazil|2020-04-17	South America|hCoV-19/Peru/LIM-UPCH-0004/2020|EPI ISL 529066|B.1|Peru|2020-06-17	0.0004068156	South America
South America|hCoV-19/Brazil/MG-0286/2020|EPI ISL 470591|B.1.1.33|Brazil|2020-04-17	South America|hCoV-19/Peru/LIM-UPCH-0004/2020|EPI ISL 529066|B.1|Peru|2020-06-17	0.0004807833	South America
South America|hCoV-19/Brazil/RJ-0271/2020|EPI ISL 470637|B.1.1.33|Brazil|2020-04-17	South America|hCoV-19/Peru/LIM-UPCH-0004/2020|EPI ISL 529066|B.1|Peru|2020-06-17	0.0004120388	South America
South America|hCoV-19/Brazil/SP-512/2020|EPI ISL 471556|B.1.1|Brazil|2020-04-18	South America|hCoV-19/Peru/LIM-UPCH-0004/2020|EPI ISL 529066|B.1|Peru|2020-06-17	0.0004390178	South America
South America|hCoV-19/Argentina/PAIS-A0025/2020|EPI ISL 430816|B.1.1|Argentina|2020-04-18	South America|hCoV-19/Peru/LIM-UPCH-0004/2020|EPI ISL 529066|B.1|Peru|2020-06-17	0.0005106360	South America
South America|hCoV-19/Argentina/PAIS-A0027/2020|EPI ISL 430818|B.1.1|Argentina|2020-04-19	South America|hCoV-19/Peru/LIM-UPCH-0004/2020|EPI ISL 529066|B.1|Peru|2020-06-17	0.0005106186	South America
South America|hCoV-19/Brazil/RJ-INCA-C47/2020|EPI ISL 513553|B.1.1.33|Brazil|2020-04-20	South America|hCoV-19/Peru/LIM-UPCH-0004/2020|EPI ISL 529066|B.1|Peru|2020-06-17	0.0004052001	South America
South America|hCoV-19/Brazil/AP-IEC-164346/2020|EPI ISL 458145|B.1.1.33|Brazil|2020-04-20	South America|hCoV-19/Peru/LIM-UPCH-0004/2020|EPI ISL 529066|B.1|Peru|2020-06-17	0.0004389766	South America
South America|hCoV-19/Brazil/RJ-2376/2020|EPI ISL 541360|B.1.1.33|Brazil|2020-04-20	South America|hCoV-19/Peru/LIM-UPCH-0004/2020|EPI ISL 529066|B.1|Peru|2020-06-17	0.0004051916	South America
South America|hCoV-19/Brazil/RJ-2377/2020|EPI ISL 541361|B.1.1.33|Brazil|2020-04-20	South America|hCoV-19/Peru/LIM-UPCH-0004/2020|EPI ISL 529066|B.1|Peru|2020-06-17	0.0004727546	South America
South America|hCoV-19/Brazil/SE-6579/2020|EPI ISL 541388|B.1.1.33|Brazil|2020-04-20	South America|hCoV-19/Peru/LIM-UPCH-0004/2020|EPI ISL 529066|B.1|Peru|2020-06-17	0.0005065235	South America
South America|hCoV-19/Brazil/SE-6583/2020|EPI ISL 541389|B.1|Brazil|2020-04-20	South America|hCoV-19/Peru/LIM-UPCH-0004/2020|EPI ISL 529066|B.1|Peru|2020-06-17	0.0003376184	South America
South America|hCoV-19/Brazil/RJ-2422/2020|EPI ISL 467352|B.1.1.33|Brazil|2020-04-20	South America|hCoV-19/Peru/LIM-UPCH-0004/2020|EPI ISL 529066|B.1|Peru|2020-06-17	0.0004051811	South America
South America|hCoV-19/Brazil/RJ-2343/2020|EPI ISL 541358|B.1.1.33|Brazil|2020-04-20	South America|hCoV-19/Peru/LIM-UPCH-0004/2020|EPI ISL 529066|B.1|Peru|2020-06-17	0.0003714077	South America
South America|hCoV-19/Brazil/SE-6607/2020|EPI ISL 541395|B.1.5|Brazil|2020-04-20	South America|hCoV-19/Peru/LIM-UPCH-0004/2020|EPI ISL 529066|B.1|Peru|2020-06-17	0.0003038356	South America
South America|hCoV-19/Brazil/SE-6608/2020|EPI ISL 541396|B.1.5|Brazil|2020-04-20	South America|hCoV-19/Peru/LIM-UPCH-0004/2020|EPI ISL 529066|B.1|Peru|2020-06-17	0.0003038356	South America
South America|hCoV-19/Brazil/RJ-INCA-C48/2020|EPI ISL 513554|B.1.1.33|Brazil|2020-04-20	South America|hCoV-19/Peru/LIM-UPCH-0004/2020|EPI ISL 529066|B.1|Peru|2020-06-17	0.0003753870	South America
South America|hCoV-19/Brazil/RJ-INCA-C49/2020|EPI ISL 513555|B.1.1.33|Brazil|2020-04-20	South America|hCoV-19/Peru/LIM-UPCH-0004/2020|EPI ISL 529066|B.1|Peru|2020-06-17	0.0004437315	South America
South America|hCoV-19/Brazil/RJ-INCA-C46/2020|EPI ISL 513552|B.1.1.33|Brazil|2020-04-20	South America|hCoV-19/Peru/LIM-UPCH-0004/2020|EPI ISL 529066|B.1|Peru|2020-06-17	0.0004437105	South America
South America|hCoV-19/Brazil/RJ-2342/2020|EPI ISL 541357|B.1.1.33|Brazil|2020-04-20	South America|hCoV-19/Peru/LIM-UPCH-0004/2020|EPI ISL 529066|B.1|Peru|2020-06-17	0.0005403613	South America
South America|hCoV-19/Brazil/SE-6606/2020|EPI ISL 541394|B.1.212|Brazil|2020-04-20	South America|hCoV-19/Peru/LIM-UPCH-0004/2020|EPI ISL 529066|B.1|Peru|2020-06-17	0.0003382350	South America
South America|hCoV-19/Brazil/RJ-0273/2020|EPI ISL 470639|B.1.1.33|Brazil|2020-04-20	South America|hCoV-19/Peru/LIM-UPCH-0004/2020|EPI ISL 529066|B.1|Peru|2020-06-17	0.0005112706	South America
South America|hCoV-19/Brazil/RJ-0275/2020|EPI ISL 470641|B.1.1.33|Brazil|2020-04-20	South America|hCoV-19/Peru/LIM-UPCH-0004/2020|EPI ISL 529066|B.1|Peru|2020-06-17	0.0003748880	South America
South America|hCoV-19/Brazil/SE-6601/2020|EPI ISL 541392|B.1.1.33|Brazil|2020-04-20	South America|hCoV-19/Peru/LIM-UPCH-0004/2020|EPI ISL 529066|B.1|Peru|2020-06-17	0.0004777321	South America
South America|hCoV-19/Brazil/RJ-0274/2020|EPI ISL 470640|B.1.1.33|Brazil|2020-04-20	South America|hCoV-19/Peru/LIM-UPCH-0004/2020|EPI ISL 529066|B.1|Peru|2020-06-17	0.0004120724	South America
South America|hCoV-19/Brazil/SE-6603/2020|EPI ISL 541393|B.1.1|Brazil|2020-04-21	South America|hCoV-19/Peru/LIM-UPCH-0004/2020|EPI ISL 529066|B.1|Peru|2020-06-17	0.0003714078	South America
South America|hCoV-19/Colombia/MAG-INS-101935/2020|EPI ISL 456153|B.1.255|Colombia|2020-04-22	South America|hCoV-19/Peru/LIM-UPCH-0004/2020|EPI ISL 529066|B.1|Peru|2020-06-17	0.0003038640	South America
South America|hCoV-19/Brazil/RJ-INCA-C67/2020|EPI ISL 513559|B.1.1.33|Brazil|2020-04-22	South America|hCoV-19/Peru/LIM-UPCH-0004/2020|EPI ISL 529066|B.1|Peru|2020-06-17	0.0004727446	South America
South America|hCoV-19/Brazil/RJ-INCA-C63/2020|EPI ISL 513556|B.1.1.33|Brazil|2020-04-22	South America|hCoV-19/Peru/LIM-UPCH-0004/2020|EPI ISL 529066|B.1|Peru|2020-06-17	0.0003714077	South America
South America|hCoV-19/Brazil/SP-211/2020|EPI ISL 523991|B.1.1.33|Brazil|2020-04-22	South America|hCoV-19/Peru/LIM-UPCH-0004/2020|EPI ISL 529066|B.1|Peru|2020-06-17	0.0004389765	South America
South America|hCoV-19/Brazil/RJ-INCA-C65/2020|EPI ISL 513558|B.1.1.33|Brazil|2020-04-22	South America|hCoV-19/Peru/LIM-UPCH-0004/2020|EPI ISL 529066|B.1|Peru|2020-06-17	0.0004052001	South America
South America|hCoV-19/Peru/LOR-INS-082/2020|EPI ISL 514342|B.1.1|Peru|2020-04-22	South America|hCoV-19/Peru/LIM-UPCH-0004/2020|EPI ISL 529066|B.1|Peru|2020-06-17	0.0004066386	South America
South America|hCoV-19/Peru/LOR-INS-080/2020|EPI ISL 514340|B.1.1|Peru|2020-04-22	South America|hCoV-19/Peru/LIM-UPCH-0004/2020|EPI ISL 529066|B.1|Peru|2020-06-17	0.0004066110	South America
South America|hCoV-19/Peru/LOR-INS-079/2020|EPI ISL 514339|B.1.1|Peru|2020-04-22	South America|hCoV-19/Peru/LIM-UPCH-0004/2020|EPI ISL 529066|B.1|Peru|2020-06-17	0.0003728953	South America
South America|hCoV-19/Ecuador/23055/2020|EPI ISL 491945|B.1.1|Ecuador|2020-04-22	South America|hCoV-19/Peru/LIM-UPCH-0004/2020|EPI ISL 529066|B.1|Peru|2020-06-17	0.0003061912	South America
South America|hCoV-19/Peru/LOR-INS-081/2020|EPI ISL 514341|B.1.1|Peru|2020-04-22	South America|hCoV-19/Peru/LIM-UPCH-0004/2020|EPI ISL 529066|B.1|Peru|2020-06-17	0.0004407082	South America
South America|hCoV-19/Brazil/SP-263/2020|EPI ISL 524467|B.1.1.33|Brazil|2020-04-22	South America|hCoV-19/Peru/LIM-UPCH-0004/2020|EPI ISL 529066|B.1|Peru|2020-06-17	0.0005067013	South America
South America|hCoV-19/Uruguay/UY-NYUMC877/2020|EPI ISL 457973|B.1.1|Uruguay|2020-04-22	South America|hCoV-19/Peru/LIM-UPCH-0004/2020|EPI ISL 529066|B.1|Peru|2020-06-17	0.0004809245	South America
South America|hCoV-19/Brazil/RJ-0276/2020|EPI ISL 470642|B.1.1.33|Brazil|2020-04-22	South America|hCoV-19/Peru/LIM-UPCH-0004/2020|EPI ISL 529066|B.1|Peru|2020-06-17	0.0004120215	South America
South America|hCoV-19/Brazil/RJ-0277/2020|EPI ISL 470643|B.1.1.33|Brazil|2020-04-22	South America|hCoV-19/Peru/LIM-UPCH-0004/2020|EPI ISL 529066|B.1|Peru|2020-06-17	0.0004807465	South America
South America|hCoV-19/Brazil/RJ-0278/2020|EPI ISL 470644|B.1.1.33|Brazil|2020-04-22	South America|hCoV-19/Peru/LIM-UPCH-0004/2020|EPI ISL 529066|B.1|Peru|2020-06-17	0.0005151081	South America
South America|hCoV-19/Brazil/RJ-0279/2020|EPI ISL 470645|B.1.1.33|Brazil|2020-04-22	South America|hCoV-19/Peru/LIM-UPCH-0004/2020|EPI ISL 529066|B.1|Peru|2020-06-17	0.0003779532	South America
South America|hCoV-19/Brazil/AP-IEC-164920/2020|EPI ISL 524796|B.1.1.33|Brazil|2020-04-23	South America|hCoV-19/Peru/LIM-UPCH-0004/2020|EPI ISL 529066|B.1|Peru|2020-06-17	0.0003714077	South America
South America|hCoV-19/Brazil/SP-213/2020|EPI ISL 523992|B.1.1.33|Brazil|2020-04-23	South America|hCoV-19/Peru/LIM-UPCH-0004/2020|EPI ISL 529066|B.1|Peru|2020-06-17	0.0004389560	South America
South America|hCoV-19/Peru/LIM-INS-029/2020|EPI ISL 491433|C.14|Peru|2020-04-23	South America|hCoV-19/Peru/LIM-UPCH-0004/2020|EPI ISL 529066|B.1|Peru|2020-06-17	0.0005084768	South America
South America|hCoV-19/Peru/LIM-INS-031/2020|EPI ISL 491435|B.1|Peru|2020-04-23	South America|hCoV-19/Peru/LIM-UPCH-0004/2020|EPI ISL 529066|B.1|Peru|2020-06-17	0.0001355593	South America
South America|hCoV-19/Peru/LIM-INS-030/2020|EPI ISL 491434|B.1.255|Peru|2020-04-23	South America|hCoV-19/Peru/LIM-UPCH-0004/2020|EPI ISL 529066|B.1|Peru|2020-06-17	0.0002711444	South America
South America|hCoV-19/Brazil/RJ-0280/2020|EPI ISL 470646|B.1.1.33|Brazil|2020-04-23	South America|hCoV-19/Peru/LIM-UPCH-0004/2020|EPI ISL 529066|B.1|Peru|2020-06-17	0.0004120499	South America
South America|hCoV-19/Brazil/RJ-INCA-C72/2020|EPI ISL 513563|B.1.1.33|Brazil|2020-04-24	South America|hCoV-19/Peru/LIM-UPCH-0004/2020|EPI ISL 529066|B.1|Peru|2020-06-17	0.0004389766	South America
South America|hCoV-19/Brazil/RJ-INCA-C78/2020|EPI ISL 513568|B.1.1.33|Brazil|2020-04-24	South America|hCoV-19/Peru/LIM-UPCH-0004/2020|EPI ISL 529066|B.1|Peru|2020-06-17	0.0004727545	South America
South America|hCoV-19/Brazil/RJ-INCA-C95/2020|EPI ISL 513572|B.1.1.33|Brazil|2020-04-24	South America|hCoV-19/Peru/LIM-UPCH-0004/2020|EPI ISL 529066|B.1|Peru|2020-06-17	0.0004052001	South America
South America|hCoV-19/Brazil/RJ-INCA-C77/2020|EPI ISL 513567|B.1.1.33|Brazil|2020-04-24	South America|hCoV-19/Peru/LIM-UPCH-0004/2020|EPI ISL 529066|B.1|Peru|2020-06-17	0.0003714077	South America
South America|hCoV-19/Brazil/RJ-INCA-C75/2020|EPI ISL 513565|B.1.1.33|Brazil|2020-04-24	South America|hCoV-19/Peru/LIM-UPCH-0004/2020|EPI ISL 529066|B.1|Peru|2020-06-17	0.0003745004	South America
South America|hCoV-19/Brazil/MA-IEC-164827/2020|EPI ISL 524788|B.1.1.33|Brazil|2020-04-24	South America|hCoV-19/Peru/LIM-UPCH-0004/2020|EPI ISL 529066|B.1|Peru|2020-06-17	0.0004389972	South America
South America|hCoV-19/Brazil/RJ-2676/2020|EPI ISL 467354|B.1.5|Brazil|2020-04-24	South America|hCoV-19/Peru/LIM-UPCH-0004/2020|EPI ISL 529066|B.1|Peru|2020-06-17	0.0003376359	South America
South America|hCoV-19/Brazil/RJ-2696/2020|EPI ISL 467358|B.1.1.33|Brazil|2020-04-24	South America|hCoV-19/Peru/LIM-UPCH-0004/2020|EPI ISL 529066|B.1|Peru|2020-06-17	0.0003714077	South America
South America|hCoV-19/Brazil/RJ-2669/2020|EPI ISL 467353|B.1.1.33|Brazil|2020-04-24	South America|hCoV-19/Peru/LIM-UPCH-0004/2020|EPI ISL 529066|B.1|Peru|2020-06-17	0.0004051811	South America
South America|hCoV-19/Brazil/RJ-2683/2020|EPI ISL 467357|B.1.1.33|Brazil|2020-04-24	South America|hCoV-19/Peru/LIM-UPCH-0004/2020|EPI ISL 529066|B.1|Peru|2020-06-17	0.0004389674	South America
South America|hCoV-19/Brazil/SE-6568/2020|EPI ISL 541387|B.1|Brazil|2020-04-24	South America|hCoV-19/Peru/LIM-UPCH-0004/2020|EPI ISL 529066|B.1|Peru|2020-06-17	0.0003376184	South America
South America|hCoV-19/Brazil/RJ-2678/2020|EPI ISL 467355|B.1.1.33|Brazil|2020-04-24	South America|hCoV-19/Peru/LIM-UPCH-0004/2020|EPI ISL 529066|B.1|Peru|2020-06-17	0.0005403543	South America
South America|hCoV-19/Brazil/RJ-INCA-C76/2020|EPI ISL 513566|B.1.1.33|Brazil|2020-04-24	South America|hCoV-19/Peru/LIM-UPCH-0004/2020|EPI ISL 529066|B.1|Peru|2020-06-17	0.0004095610	South America
South America|hCoV-19/Brazil/RJ-INCA-C82/2020|EPI ISL 513570|B.1.1.33|Brazil|2020-04-24	South America|hCoV-19/Peru/LIM-UPCH-0004/2020|EPI ISL 529066|B.1|Peru|2020-06-17	0.0003754382	South America
South America|hCoV-19/Brazil/SP-299/2020|EPI ISL 527864|B.1.1.33|Brazil|2020-04-24	South America|hCoV-19/Peru/LIM-UPCH-0004/2020|EPI ISL 529066|B.1|Peru|2020-06-17	0.0004727705	South America
South America|hCoV-19/Brazil/RJ-INCA-C73/2020|EPI ISL 513564|B.1.1.33|Brazil|2020-04-24	South America|hCoV-19/Peru/LIM-UPCH-0004/2020|EPI ISL 529066|B.1|Peru|2020-06-17	0.0004052001	South America
South America|hCoV-19/Brazil/RJ-INCA-C94/2020|EPI ISL 513571|B.1.1.33|Brazil|2020-04-24	South America|hCoV-19/Peru/LIM-UPCH-0004/2020|EPI ISL 529066|B.1|Peru|2020-06-17	0.0004396410	South America
South America|hCoV-19/Brazil/RJ-INCA-C79/2020|EPI ISL 513569|B.1.1.33|Brazil|2020-04-24	South America|hCoV-19/Peru/LIM-UPCH-0004/2020|EPI ISL 529066|B.1|Peru|2020-06-17	0.0004787351	South America
South America|hCoV-19/Brazil/RJ-0281/2020|EPI ISL 470647|B.1.1.33|Brazil|2020-04-24	South America|hCoV-19/Peru/LIM-UPCH-0004/2020|EPI ISL 529066|B.1|Peru|2020-06-17	0.0004771526	South America
South America|hCoV-19/Brazil/RJ-0283/2020|EPI ISL 470649|B.1.1.33|Brazil|2020-04-24	South America|hCoV-19/Peru/LIM-UPCH-0004/2020|EPI ISL 529066|B.1|Peru|2020-06-17	0.0004807337	South America
South America|hCoV-19/Brazil/RJ-0284/2020|EPI ISL 470650|B.1.1.33|Brazil|2020-04-24	South America|hCoV-19/Peru/LIM-UPCH-0004/2020|EPI ISL 529066|B.1|Peru|2020-06-17	0.0003782911	South America
South America|hCoV-19/Brazil/RJ-0282/2020|EPI ISL 470648|B.1.1.33|Brazil|2020-04-24	South America|hCoV-19/Peru/LIM-UPCH-0004/2020|EPI ISL 529066|B.1|Peru|2020-06-17	0.0004471223	South America
South America|hCoV-19/Brazil/MA-IEC-165425/2020|EPI ISL 524794|B.1.1.33|Brazil|2020-04-25	South America|hCoV-19/Peru/LIM-UPCH-0004/2020|EPI ISL 529066|B.1|Peru|2020-06-17	0.0004051917	South America
South America|hCoV-19/Brazil/RJ-2733/2020|EPI ISL 467360|B.1.1.33|Brazil|2020-04-25	South America|hCoV-19/Peru/LIM-UPCH-0004/2020|EPI ISL 529066|B.1|Peru|2020-06-17	0.0005404638	South America
South America|hCoV-19/Brazil/RJ-2777/2020|EPI ISL 467364|B.1.1.33|Brazil|2020-04-25	South America|hCoV-19/Peru/LIM-UPCH-0004/2020|EPI ISL 529066|B.1|Peru|2020-06-17	0.0004051811	South America
South America|hCoV-19/Ecuador/23890/2020|EPI ISL 491944|B.1.1|Ecuador|2020-04-25	South America|hCoV-19/Peru/LIM-UPCH-0004/2020|EPI ISL 529066|B.1|Peru|2020-06-17	0.0003061912	South America
South America|hCoV-19/Brazil/SP-306/2020|EPI ISL 534325|B.1.1.33|Brazil|2020-04-25	South America|hCoV-19/Peru/LIM-UPCH-0004/2020|EPI ISL 529066|B.1|Peru|2020-06-17	0.0004728564	South America
South America|hCoV-19/Brazil/SP-304/2020|EPI ISL 534323|B.1.1.33|Brazil|2020-04-25	South America|hCoV-19/Peru/LIM-UPCH-0004/2020|EPI ISL 529066|B.1|Peru|2020-06-17	0.0004390859	South America
South America|hCoV-19/Brazil/SP-L5-CAMPI95/2020|EPI ISL 476422|B.1.1.33|Brazil|2020-04-25	South America|hCoV-19/Peru/LIM-UPCH-0004/2020|EPI ISL 529066|B.1|Peru|2020-06-17	0.0004195280	South America
South America|hCoV-19/Colombia/NAR-INS-103303/2020|EPI ISL 456154|B.1.1|Colombia|2020-04-26	South America|hCoV-19/Peru/LIM-UPCH-0004/2020|EPI ISL 529066|B.1|Peru|2020-06-17	0.0004052000	South America
South America|hCoV-19/Brazil/SE-6544/2020|EPI ISL 541378|B.1.1|Brazil|2020-04-26	South America|hCoV-19/Peru/LIM-UPCH-0004/2020|EPI ISL 529066|B.1|Peru|2020-06-17	0.0003714348	South America
South America|hCoV-19/Brazil/SE-6563/2020|EPI ISL 541385|B.1.1.33|Brazil|2020-04-26	South America|hCoV-19/Peru/LIM-UPCH-0004/2020|EPI ISL 529066|B.1|Peru|2020-06-17	0.0004389560	South America
South America|hCoV-19/Brazil/SE-6549/2020|EPI ISL 541379|B.1|Brazil|2020-04-26	South America|hCoV-19/Peru/LIM-UPCH-0004/2020|EPI ISL 529066|B.1|Peru|2020-06-17	0.0003038434	South America
South America|hCoV-19/Brazil/SE-6539/2020|EPI ISL 541377|B.1.5|Brazil|2020-04-26	South America|hCoV-19/Peru/LIM-UPCH-0004/2020|EPI ISL 529066|B.1|Peru|2020-06-17	0.0002700770	South America
South America|hCoV-19/Brazil/PA-IEC-164684/2020|EPI ISL 458148|B.1.1.33|Brazil|2020-04-27	South America|hCoV-19/Peru/LIM-UPCH-0004/2020|EPI ISL 529066|B.1|Peru|2020-06-17	0.0005065340	South America
South America|hCoV-19/Brazil/SE-6557/2020|EPI ISL 541383|B.1|Brazil|2020-04-27	South America|hCoV-19/Peru/LIM-UPCH-0004/2020|EPI ISL 529066|B.1|Peru|2020-06-17	0.0003038434	South America
South America|hCoV-19/Brazil/SE-6550/2020|EPI ISL 541380|B.1.5|Brazil|2020-04-27	South America|hCoV-19/Peru/LIM-UPCH-0004/2020|EPI ISL 529066|B.1|Peru|2020-06-17	0.0002700770	South America
South America|hCoV-19/Brazil/SE-6561/2020|EPI ISL 541384|B.1.1|Brazil|2020-04-27	South America|hCoV-19/Peru/LIM-UPCH-0004/2020|EPI ISL 529066|B.1|Peru|2020-06-17	0.0003714175	South America
South America|hCoV-19/Brazil/RJ-2822/2020|EPI ISL 467367|B.1.1.33|Brazil|2020-04-27	South America|hCoV-19/Peru/LIM-UPCH-0004/2020|EPI ISL 529066|B.1|Peru|2020-06-17	0.0004051811	South America
South America|hCoV-19/Brazil/RJ-2776/2020|EPI ISL 467363|B.1.1.33|Brazil|2020-04-27	South America|hCoV-19/Peru/LIM-UPCH-0004/2020|EPI ISL 529066|B.1|Peru|2020-06-17	0.0005065578	South America
South America|hCoV-19/Brazil/RJ-2811/2020|EPI ISL 467365|B.1.1.33|Brazil|2020-04-27	South America|hCoV-19/Peru/LIM-UPCH-0004/2020|EPI ISL 529066|B.1|Peru|2020-06-17	0.0004727767	South America
South America|hCoV-19/Brazil/RJ-2770/2020|EPI ISL 467362|B.1.1.33|Brazil|2020-04-27	South America|hCoV-19/Peru/LIM-UPCH-0004/2020|EPI ISL 529066|B.1|Peru|2020-06-17	0.0005065578	South America
South America|hCoV-19/Brazil/RJ-2769/2020|EPI ISL 467361|B.1.1.33|Brazil|2020-04-27	South America|hCoV-19/Peru/LIM-UPCH-0004/2020|EPI ISL 529066|B.1|Peru|2020-06-17	0.0005741782	South America
South America|hCoV-19/Brazil/SE-6556/2020|EPI ISL 541382|B.1.1.33|Brazil|2020-04-27	South America|hCoV-19/Peru/LIM-UPCH-0004/2020|EPI ISL 529066|B.1|Peru|2020-06-17	0.0005065103	South America
South America|hCoV-19/Brazil/SE-6555/2020|EPI ISL 541381|B.1|Brazil|2020-04-27	South America|hCoV-19/Peru/LIM-UPCH-0004/2020|EPI ISL 529066|B.1|Peru|2020-06-17	0.0003713885	South America
South America|hCoV-19/Brazil/MA-IEC-165398/2020|EPI ISL 524790|B.1.1.33|Brazil|2020-04-28	South America|hCoV-19/Peru/LIM-UPCH-0004/2020|EPI ISL 529066|B.1|Peru|2020-06-17	0.0004389765	South America
South America|hCoV-19/Brazil/RJ-2844/2020|EPI ISL 467369|B.1.1.33|Brazil|2020-04-28	South America|hCoV-19/Peru/LIM-UPCH-0004/2020|EPI ISL 529066|B.1|Peru|2020-06-17	0.0004389674	South America
South America|hCoV-19/Brazil/RJ-2840/2020|EPI ISL 467368|B.1.1.33|Brazil|2020-04-28	South America|hCoV-19/Peru/LIM-UPCH-0004/2020|EPI ISL 529066|B.1|Peru|2020-06-17	0.0003714077	South America
South America|hCoV-19/Brazil/RJ-2868/2020|EPI ISL 467371|B.1.1.33|Brazil|2020-04-28	South America|hCoV-19/Peru/LIM-UPCH-0004/2020|EPI ISL 529066|B.1|Peru|2020-06-17	0.0004389971	South America
South America|hCoV-19/Brazil/RJ-2903/2020|EPI ISL 541362|B.1.1.33|Brazil|2020-04-28	South America|hCoV-19/Peru/LIM-UPCH-0004/2020|EPI ISL 529066|B.1|Peru|2020-06-17	0.0003714078	South America
South America|hCoV-19/Brazil/RJ-2904/2020|EPI ISL 541363|B.1.1.33|Brazil|2020-04-28	South America|hCoV-19/Peru/LIM-UPCH-0004/2020|EPI ISL 529066|B.1|Peru|2020-06-17	0.0004389880	South America
South America|hCoV-19/Colombia/NAR-INS-103303-2/2020|EPI ISL 526955|B.1.1|Colombia|2020-04-28	South America|hCoV-19/Peru/LIM-UPCH-0004/2020|EPI ISL 529066|B.1|Peru|2020-06-17	0.0004052138	South America
South America|hCoV-19/Colombia/NAR-INS-103313/2020|EPI ISL 526956|B.1.1|Colombia|2020-04-28	South America|hCoV-19/Peru/LIM-UPCH-0004/2020|EPI ISL 529066|B.1|Peru|2020-06-17	0.0003061600	South America
South America|hCoV-19/Colombia/MET-INS-103258/2020|EPI ISL 526953|B.1.255|Colombia|2020-04-28	South America|hCoV-19/Peru/LIM-UPCH-0004/2020|EPI ISL 529066|B.1|Peru|2020-06-17	0.0003496817	South America
South America|hCoV-19/Brazil/AP-IEC-165669/2020|EPI ISL 524793|B.1.1.33|Brazil|2020-04-29	South America|hCoV-19/Peru/LIM-UPCH-0004/2020|EPI ISL 529066|B.1|Peru|2020-06-17	0.0004389560	South America
South America|hCoV-19/Brazil/MA-IEC-162466/2020|EPI ISL 524791|B.1.1.33|Brazil|2020-04-29	South America|hCoV-19/Peru/LIM-UPCH-0004/2020|EPI ISL 529066|B.1|Peru|2020-06-17	0.0004389766	South America
South America|hCoV-19/Brazil/RJ-UFRJ-11785/2020|EPI ISL 492038|B.1.1.33|Brazil|2020-04-29	South America|hCoV-19/Peru/LIM-UPCH-0004/2020|EPI ISL 529066|B.1|Peru|2020-06-17	0.0004051811	South America
South America|hCoV-19/Brazil/RJ-2938/2020|EPI ISL 541364|B.1.1.33|Brazil|2020-04-29	South America|hCoV-19/Peru/LIM-UPCH-0004/2020|EPI ISL 529066|B.1|Peru|2020-06-17	0.0004389674	South America
South America|hCoV-19/Brazil/RJ-UFRJ-1784/2020|EPI ISL 492037|B.1.1.33|Brazil|2020-04-29	South America|hCoV-19/Peru/LIM-UPCH-0004/2020|EPI ISL 529066|B.1|Peru|2020-06-17	0.0004389560	South America
South America|hCoV-19/Brazil/AP-IEC-165513/2020|EPI ISL 524784|B.1.1.33|Brazil|2020-04-29	South America|hCoV-19/Peru/LIM-UPCH-0004/2020|EPI ISL 529066|B.1|Peru|2020-06-17	0.0005065340	South America
South America|hCoV-19/Brazil/RJ-UFRJ-11786/2020|EPI ISL 492039|B.1.1.33|Brazil|2020-04-29	South America|hCoV-19/Peru/LIM-UPCH-0004/2020|EPI ISL 529066|B.1|Peru|2020-06-17	0.0004727447	South America
South America|hCoV-19/Brazil/RJ-UFRJ-1640/2020|EPI ISL 492033|B.1.1.33|Brazil|2020-04-29	South America|hCoV-19/Peru/LIM-UPCH-0004/2020|EPI ISL 529066|B.1|Peru|2020-06-17	0.0004052001	South America
South America|hCoV-19/Chile/RM-CMM-04917/2020|EPI ISL 468749|B.1.5|Chile|2020-04-29	South America|hCoV-19/Peru/LIM-UPCH-0004/2020|EPI ISL 529066|B.1|Peru|2020-06-17	0.0002363140	South America
South America|hCoV-19/Brazil/RJ-2966/2020|EPI ISL 541367|B.1.1.33|Brazil|2020-04-29	South America|hCoV-19/Peru/LIM-UPCH-0004/2020|EPI ISL 529066|B.1|Peru|2020-06-17	0.0004389914	South America
South America|hCoV-19/Chile/RM-CMM-05015/2020|EPI ISL 468751|B.1|Chile|2020-04-29	South America|hCoV-19/Peru/LIM-UPCH-0004/2020|EPI ISL 529066|B.1|Peru|2020-06-17	0.0002363410	South America
South America|hCoV-19/Brazil/RJ-2950/2020|EPI ISL 541365|B.1.1.33|Brazil|2020-04-29	South America|hCoV-19/Peru/LIM-UPCH-0004/2020|EPI ISL 529066|B.1|Peru|2020-06-17	0.0004390359	South America
South America|hCoV-19/Brazil/SE-6591/2020|EPI ISL 541390|B.1|Brazil|2020-04-29	South America|hCoV-19/Peru/LIM-UPCH-0004/2020|EPI ISL 529066|B.1|Peru|2020-06-17	0.0003727018	South America
South America|hCoV-19/Brazil/SE-6594/2020|EPI ISL 541391|B.1.5|Brazil|2020-04-29	South America|hCoV-19/Peru/LIM-UPCH-0004/2020|EPI ISL 529066|B.1|Peru|2020-06-17	0.0002711204	South America
South America|hCoV-19/Ecuador/30755/2020|EPI ISL 491948|B.1.5|Ecuador|2020-04-29	South America|hCoV-19/Peru/LIM-UPCH-0004/2020|EPI ISL 529066|B.1|Peru|2020-06-17	0.0002409991	South America
South America|hCoV-19/Chile/AT-CMM-00007/2020|EPI ISL 468755|B.1.1|Chile|2020-04-29	South America|hCoV-19/Peru/LIM-UPCH-0004/2020|EPI ISL 529066|B.1|Peru|2020-06-17	0.0003098255	South America
South America|hCoV-19/Chile/AT-CMM-00013/2020|EPI ISL 468753|B.1.5|Chile|2020-04-29	South America|hCoV-19/Peru/LIM-UPCH-0004/2020|EPI ISL 529066|B.1|Peru|2020-06-17	0.0004131106	South America
South America|hCoV-19/Chile/AT-CMM-00006/2020|EPI ISL 468754|B.1.1|Chile|2020-04-29	South America|hCoV-19/Peru/LIM-UPCH-0004/2020|EPI ISL 529066|B.1|Peru|2020-06-17	0.0003819947	South America
South America|hCoV-19/Brazil/RJ-UFRJ-32321/2020|EPI ISL 492041|B.1.1.33|Brazil|2020-04-30	South America|hCoV-19/Peru/LIM-UPCH-0004/2020|EPI ISL 529066|B.1|Peru|2020-06-17	0.0004389763	South America
South America|hCoV-19/Chile/RM-CMM-05230/2020|EPI ISL 468747|B.1.5|Chile|2020-04-30	South America|hCoV-19/Peru/LIM-UPCH-0004/2020|EPI ISL 529066|B.1|Peru|2020-06-17	0.0002363121	South America
South America|hCoV-19/Brazil/RJ-INCA-C197/2020|EPI ISL 513526|B.1.1.33|Brazil|2020-04-30	South America|hCoV-19/Peru/LIM-UPCH-0004/2020|EPI ISL 529066|B.1|Peru|2020-06-17	0.0004051811	South America
South America|hCoV-19/Brazil/RJ-INCA-C183/2020|EPI ISL 513521|B.1.1.33|Brazil|2020-04-30	South America|hCoV-19/Peru/LIM-UPCH-0004/2020|EPI ISL 529066|B.1|Peru|2020-06-17	0.0004727767	South America
South America|hCoV-19/Chile/AT-CMM-00015/2020|EPI ISL 468757|B.1.1|Chile|2020-04-30	South America|hCoV-19/Peru/LIM-UPCH-0004/2020|EPI ISL 529066|B.1|Peru|2020-06-17	0.0003376517	South America
South America|hCoV-19/Brazil/RJ-3021/2020|EPI ISL 541369|B.1.1.33|Brazil|2020-04-30	South America|hCoV-19/Peru/LIM-UPCH-0004/2020|EPI ISL 529066|B.1|Peru|2020-06-17	0.0004051811	South America
South America|hCoV-19/Chile/RM-CMM-05207/2020|EPI ISL 468748|B.1.1|Chile|2020-04-30	South America|hCoV-19/Peru/LIM-UPCH-0004/2020|EPI ISL 529066|B.1|Peru|2020-06-17	0.0004727767	South America
South America|hCoV-19/Brazil/RJ-UFRJ-32317/2020|EPI ISL 492040|B.1.1.33|Brazil|2020-04-30	South America|hCoV-19/Peru/LIM-UPCH-0004/2020|EPI ISL 529066|B.1|Peru|2020-06-17	0.0003714077	South America
South America|hCoV-19/Brazil/RJ-INCA-C202/2020|EPI ISL 513529|B.1|Brazil|2020-04-30	South America|hCoV-19/Peru/LIM-UPCH-0004/2020|EPI ISL 529066|B.1|Peru|2020-06-17	0.0003377043	South America
South America|hCoV-19/Brazil/RJ-INCA-C182/2020|EPI ISL 513520|B.1.1.33|Brazil|2020-04-30	South America|hCoV-19/Peru/LIM-UPCH-0004/2020|EPI ISL 529066|B.1|Peru|2020-06-17	0.0004389765	South America
South America|hCoV-19/Brazil/RJ-INCA-C189/2020|EPI ISL 513523|B.1.1.33|Brazil|2020-04-30	South America|hCoV-19/Peru/LIM-UPCH-0004/2020|EPI ISL 529066|B.1|Peru|2020-06-17	0.0003754126	South America
South America|hCoV-19/Brazil/SP-314/2020|EPI ISL 547570|B.1.1.33|Brazil|2020-04-30	South America|hCoV-19/Peru/LIM-UPCH-0004/2020|EPI ISL 529066|B.1|Peru|2020-06-17	0.0004051949	South America
South America|hCoV-19/Brazil/RJ-INCA-C194/2020|EPI ISL 513525|B.1.1.33|Brazil|2020-04-30	South America|hCoV-19/Peru/LIM-UPCH-0004/2020|EPI ISL 529066|B.1|Peru|2020-06-17	0.0004052053	South America
South America|hCoV-19/Brazil/RJ-INCA-C181/2020|EPI ISL 513519|B.1.1.33|Brazil|2020-04-30	South America|hCoV-19/Peru/LIM-UPCH-0004/2020|EPI ISL 529066|B.1|Peru|2020-06-17	0.0004389766	South America
South America|hCoV-19/Chile/RM-CMM-05426/2020|EPI ISL 468750|B.1.1|Chile|2020-04-30	South America|hCoV-19/Peru/LIM-UPCH-0004/2020|EPI ISL 529066|B.1|Peru|2020-06-17	0.0003376631	South America
South America|hCoV-19/Brazil/RJ-INCA-C187/2020|EPI ISL 513522|B.1.1.33|Brazil|2020-04-30	South America|hCoV-19/Peru/LIM-UPCH-0004/2020|EPI ISL 529066|B.1|Peru|2020-06-17	0.0004399718	South America
South America|hCoV-19/Brazil/RJ-INCA-C201/2020|EPI ISL 513528|B.1.1.33|Brazil|2020-04-30	South America|hCoV-19/Peru/LIM-UPCH-0004/2020|EPI ISL 529066|B.1|Peru|2020-06-17	0.0004757907	South America
South America|hCoV-19/Chile/AT-CMM-00063/2020|EPI ISL 468758|B.1.1|Chile|2020-05-01	South America|hCoV-19/Peru/LIM-UPCH-0004/2020|EPI ISL 529066|B.1|Peru|2020-06-17	0.0003376360	South America
South America|hCoV-19/Brazil/SP-315/2020|EPI ISL 534312|B.1.1.33|Brazil|2020-05-01	South America|hCoV-19/Peru/LIM-UPCH-0004/2020|EPI ISL 529066|B.1|Peru|2020-06-17	0.0006079493	South America
South America|hCoV-19/Peru/CAL-INS-103/2020|EPI ISL 536502|B.1.5|Peru|2020-05-02	South America|hCoV-19/Peru/LIM-UPCH-0004/2020|EPI ISL 529066|B.1|Peru|2020-06-17	0.0002363121	South America
South America|hCoV-19/Brazil/SP-318/2020|EPI ISL 534315|B.1.1.33|Brazil|2020-05-02	South America|hCoV-19/Peru/LIM-UPCH-0004/2020|EPI ISL 529066|B.1|Peru|2020-06-17	0.0005065603	South America
South America|hCoV-19/Peru/CAL-INS-105/2020|EPI ISL 536504|C.14|Peru|2020-05-02	South America|hCoV-19/Peru/LIM-UPCH-0004/2020|EPI ISL 529066|B.1|Peru|2020-06-17	0.0005403685	South America
South America|hCoV-19/Peru/LIM-INS-102/2020|EPI ISL 536501|C.14|Peru|2020-05-02	South America|hCoV-19/Peru/LIM-UPCH-0004/2020|EPI ISL 529066|B.1|Peru|2020-06-17	0.0005403545	South America
South America|hCoV-19/Peru/CAL-INS-104/2020|EPI ISL 536503|C.14|Peru|2020-05-02	South America|hCoV-19/Peru/LIM-UPCH-0004/2020|EPI ISL 529066|B.1|Peru|2020-06-17	0.0006418341	South America
South America|hCoV-19/Ecuador/USFQ-133/2020|EPI ISL 491941|B.1.5|Ecuador|2020-05-02	South America|hCoV-19/Peru/LIM-UPCH-0004/2020|EPI ISL 529066|B.1|Peru|2020-06-17	0.0002701226	South America
South America|hCoV-19/Colombia/AMA-INS-105142/2020|EPI ISL 526950|B.1|Colombia|2020-05-03	South America|hCoV-19/Peru/LIM-UPCH-0004/2020|EPI ISL 529066|B.1|Peru|2020-06-17	0.0004083657	South America
South America|hCoV-19/Peru/LIM-INS-117/2020|EPI ISL 536515|B.1.1|Peru|2020-05-04	South America|hCoV-19/Peru/LIM-UPCH-0004/2020|EPI ISL 529066|B.1|Peru|2020-06-17	0.0004389561	South America
South America|hCoV-19/Peru/LIM-INS-121/2020|EPI ISL 536519|B.1.1.1|Peru|2020-05-04	South America|hCoV-19/Peru/LIM-UPCH-0004/2020|EPI ISL 529066|B.1|Peru|2020-06-17	0.0004727669	South America
South America|hCoV-19/Peru/LIM-INS-110/2020|EPI ISL 536508|B.1.1|Peru|2020-05-04	South America|hCoV-19/Peru/LIM-UPCH-0004/2020|EPI ISL 529066|B.1|Peru|2020-06-17	0.0004052297	South America
South America|hCoV-19/Peru/LIM-INS-111/2020|EPI ISL 536509|C.14|Peru|2020-05-04	South America|hCoV-19/Peru/LIM-UPCH-0004/2020|EPI ISL 529066|B.1|Peru|2020-06-17	0.0005065710	South America
South America|hCoV-19/Peru/LIM-INS-113/2020|EPI ISL 536511|B.1|Peru|2020-05-04	South America|hCoV-19/Peru/LIM-UPCH-0004/2020|EPI ISL 529066|B.1|Peru|2020-06-17	0.0003038703	South America
South America|hCoV-19/Brazil/RJ-INCA-I35/2020|EPI ISL 513576|B.1.1.33|Brazil|2020-05-04	South America|hCoV-19/Peru/LIM-UPCH-0004/2020|EPI ISL 529066|B.1|Peru|2020-06-17	0.0004052001	South America
South America|hCoV-19/Peru/ICA-INS-107/2020|EPI ISL 536505|B.1.1.1|Peru|2020-05-04	South America|hCoV-19/Peru/LIM-UPCH-0004/2020|EPI ISL 529066|B.1|Peru|2020-06-17	0.0004727448	South America
South America|hCoV-19/Brazil/RJ-INCA-I44/2020|EPI ISL 513580|B.1.1|Brazil|2020-05-04	South America|hCoV-19/Peru/LIM-UPCH-0004/2020|EPI ISL 529066|B.1|Peru|2020-06-17	0.0004052022	South America
South America|hCoV-19/Brazil/RJ-INCA-I34/2020|EPI ISL 513575|B.1.1.33|Brazil|2020-05-04	South America|hCoV-19/Peru/LIM-UPCH-0004/2020|EPI ISL 529066|B.1|Peru|2020-06-17	0.0004389766	South America
South America|hCoV-19/Peru/LIM-INS-115/2020|EPI ISL 536513|C.14|Peru|2020-05-04	South America|hCoV-19/Peru/LIM-UPCH-0004/2020|EPI ISL 529066|B.1|Peru|2020-06-17	0.0006417740	South America
South America|hCoV-19/Brazil/RJ-INCA-I37/2020|EPI ISL 513577|B.1.1.33|Brazil|2020-05-04	South America|hCoV-19/Peru/LIM-UPCH-0004/2020|EPI ISL 529066|B.1|Peru|2020-06-17	0.0004389708	South America
South America|hCoV-19/Brazil/RJ-INCA-I30/2020|EPI ISL 513574|B.1.1.33|Brazil|2020-05-04	South America|hCoV-19/Peru/LIM-UPCH-0004/2020|EPI ISL 529066|B.1|Peru|2020-06-17	0.0004052412	South America
South America|hCoV-19/Brazil/RJ-INCA-I43/2020|EPI ISL 513579|B.1.1.33|Brazil|2020-05-04	South America|hCoV-19/Peru/LIM-UPCH-0004/2020|EPI ISL 529066|B.1|Peru|2020-06-17	0.0003716587	South America
South America|hCoV-19/Peru/ICA-INS-109/2020|EPI ISL 536507|B.1.1.1|Peru|2020-05-04	South America|hCoV-19/Peru/LIM-UPCH-0004/2020|EPI ISL 529066|B.1|Peru|2020-06-17	0.0004727669	South America
South America|hCoV-19/Peru/LIM-INS-118/2020|EPI ISL 536516|B.1.1|Peru|2020-05-04	South America|hCoV-19/Peru/LIM-UPCH-0004/2020|EPI ISL 529066|B.1|Peru|2020-06-17	0.0004749478	South America
South America|hCoV-19/Brazil/RJ-INCA-I29/2020|EPI ISL 513573|B.1.1.33|Brazil|2020-05-04	South America|hCoV-19/Peru/LIM-UPCH-0004/2020|EPI ISL 529066|B.1|Peru|2020-06-17	0.0005428444	South America
South America|hCoV-19/Peru/LIM-INS-122/2020|EPI ISL 536520|C.14|Peru|2020-05-05	South America|hCoV-19/Peru/LIM-UPCH-0004/2020|EPI ISL 529066|B.1|Peru|2020-06-17	0.0005066224	South America
South America|hCoV-19/Brazil/RJ-INCA-I54/2020|EPI ISL 513582|B.1.1.33|Brazil|2020-05-05	South America|hCoV-19/Peru/LIM-UPCH-0004/2020|EPI ISL 529066|B.1|Peru|2020-06-17	0.0004727324	South America
South America|hCoV-19/Brazil/RJ-INCA-I51/2020|EPI ISL 513581|B.1.1.33|Brazil|2020-05-05	South America|hCoV-19/Peru/LIM-UPCH-0004/2020|EPI ISL 529066|B.1|Peru|2020-06-17	0.0004051811	South America
South America|hCoV-19/Brazil/MA-IEC-166716/2020|EPI ISL 524789|B.1.1.33|Brazil|2020-05-05	South America|hCoV-19/Peru/LIM-UPCH-0004/2020|EPI ISL 529066|B.1|Peru|2020-06-17	0.0004727546	South America
South America|hCoV-19/Peru/LIM-INS-116/2020|EPI ISL 536514|B.1.1.1|Peru|2020-05-05	South America|hCoV-19/Peru/LIM-UPCH-0004/2020|EPI ISL 529066|B.1|Peru|2020-06-17	0.0005403685	South America
South America|hCoV-19/Brazil/RO-07/2020|EPI ISL 514137|B.1.1.33|Brazil|2020-05-05	South America|hCoV-19/Peru/LIM-UPCH-0004/2020|EPI ISL 529066|B.1|Peru|2020-06-17	0.0004052001	South America
South America|hCoV-19/Brazil/RO-06/2020|EPI ISL 514136|B.1.212|Brazil|2020-05-05	South America|hCoV-19/Peru/LIM-UPCH-0004/2020|EPI ISL 529066|B.1|Peru|2020-06-17	0.0003376184	South America
South America|hCoV-19/Brazil/RJ-INCA-I57/2020|EPI ISL 513583|B.1.1.33|Brazil|2020-05-05	South America|hCoV-19/Peru/LIM-UPCH-0004/2020|EPI ISL 529066|B.1|Peru|2020-06-17	0.0004051813	South America
South America|hCoV-19/Brazil/RO-05/2020|EPI ISL 514135|B.1.1.33|Brazil|2020-05-05	South America|hCoV-19/Peru/LIM-UPCH-0004/2020|EPI ISL 529066|B.1|Peru|2020-06-17	0.0004057756	South America
South America|hCoV-19/Peru/LIM-INS-123/2020|EPI ISL 536521|B.1|Peru|2020-05-06	South America|hCoV-19/Peru/LIM-UPCH-0004/2020|EPI ISL 529066|B.1|Peru|2020-06-17	0.0001687860	South America
South America|hCoV-19/Brazil/SP-259/2020|EPI ISL 524470|B.1.1.33|Brazil|2020-05-06	South America|hCoV-19/Peru/LIM-UPCH-0004/2020|EPI ISL 529066|B.1|Peru|2020-06-17	0.0004389674	South America
South America|hCoV-19/Brazil/PR-LRV-01/2020|EPI ISL 510535|B.1.1.33|Brazil|2020-05-08	South America|hCoV-19/Peru/LIM-UPCH-0004/2020|EPI ISL 529066|B.1|Peru|2020-06-17	0.0004051811	South America
South America|hCoV-19/Brazil/MA-IEC-166867/2020|EPI ISL 524799|B.1.1.33|Brazil|2020-05-08	South America|hCoV-19/Peru/LIM-UPCH-0004/2020|EPI ISL 529066|B.1|Peru|2020-06-17	0.0003714077	South America
South America|hCoV-19/Ecuador/36226/2020|EPI ISL 491953|B.1.1|Ecuador|2020-05-08	South America|hCoV-19/Peru/LIM-UPCH-0004/2020|EPI ISL 529066|B.1|Peru|2020-06-17	0.0004423483	South America
South America|hCoV-19/Ecuador/36192/2020|EPI ISL 491947|B.1.1|Ecuador|2020-05-08	South America|hCoV-19/Peru/LIM-UPCH-0004/2020|EPI ISL 529066|B.1|Peru|2020-06-17	0.0003402201	South America
South America|hCoV-19/Ecuador/36230/2020|EPI ISL 491950|B.1.1|Ecuador|2020-05-08	South America|hCoV-19/Peru/LIM-UPCH-0004/2020|EPI ISL 529066|B.1|Peru|2020-06-17	0.0003768628	South America
South America|hCoV-19/Brazil/RO-03/2020|EPI ISL 514133|B.1.1.33|Brazil|2020-05-11	South America|hCoV-19/Peru/LIM-UPCH-0004/2020|EPI ISL 529066|B.1|Peru|2020-06-17	0.0004727669	South America
South America|hCoV-19/Brazil/RO-04/2020|EPI ISL 514134|B.1.212|Brazil|2020-05-11	South America|hCoV-19/Peru/LIM-UPCH-0004/2020|EPI ISL 529066|B.1|Peru|2020-06-17	0.0003713885	South America
South America|hCoV-19/Brazil/RO-01/2020|EPI ISL 514131|B.1.1.33|Brazil|2020-05-11	South America|hCoV-19/Peru/LIM-UPCH-0004/2020|EPI ISL 529066|B.1|Peru|2020-06-17	0.0005065471	South America
South America|hCoV-19/Brazil/RO-02/2020|EPI ISL 514132|B.1.1.33|Brazil|2020-05-11	South America|hCoV-19/Peru/LIM-UPCH-0004/2020|EPI ISL 529066|B.1|Peru|2020-06-17	0.0004051811	South America
South America|hCoV-19/Colombia/AMA-INS-109363/2020|EPI ISL 526949|B.1|Colombia|2020-05-11	South America|hCoV-19/Peru/LIM-UPCH-0004/2020|EPI ISL 529066|B.1|Peru|2020-06-17	0.0003377683	South America
South America|hCoV-19/Brazil/PA-IEC-166687/2020|EPI ISL 524800|B.1.212|Brazil|2020-05-13	South America|hCoV-19/Peru/LIM-UPCH-0004/2020|EPI ISL 529066|B.1|Peru|2020-06-17	0.0004389447	South America
South America|hCoV-19/Argentina/Heritas HG009/2020|EPI ISL 476568|B.1.3|Argentina|2020-05-14	South America|hCoV-19/Peru/LIM-UPCH-0004/2020|EPI ISL 529066|B.1|Peru|2020-06-17	0.0004389447	South America
South America|hCoV-19/Ecuador/USFQ-112/2020|EPI ISL 471270|B.1.1|Ecuador|2020-05-19	South America|hCoV-19/Peru/LIM-UPCH-0004/2020|EPI ISL 529066|B.1|Peru|2020-06-17	0.0003749441	South America
South America|hCoV-19/Ecuador/USFQ-106/2020|EPI ISL 471271|B.1.1|Ecuador|2020-05-19	South America|hCoV-19/Peru/LIM-UPCH-0004/2020|EPI ISL 529066|B.1|Peru|2020-06-17	0.0003749441	South America
South America|hCoV-19/Uruguay/UY-NYUMC937/2020|EPI ISL 480435|B.1|Uruguay|2020-05-19	South America|hCoV-19/Peru/LIM-UPCH-0004/2020|EPI ISL 529066|B.1|Peru|2020-06-17	0.0003164250	South America
South America|hCoV-19/Ecuador/USFQ-163/2020|EPI ISL 525430|B.1.9|Ecuador|2020-05-20	South America|hCoV-19/Peru/LIM-UPCH-0004/2020|EPI ISL 529066|B.1|Peru|2020-06-17	0.0003713882	South America
South America|hCoV-19/Argentina/Heritas HG019/2020|EPI ISL 476573|B.1.3|Argentina|2020-05-22	South America|hCoV-19/Peru/LIM-UPCH-0004/2020|EPI ISL 529066|B.1|Peru|2020-06-17	0.0005064972	South America
South America|hCoV-19/Brazil/RJ-UFRJ-57437/2020|EPI ISL 492043|B.1.1.33|Brazil|2020-05-25	South America|hCoV-19/Peru/LIM-UPCH-0004/2020|EPI ISL 529066|B.1|Peru|2020-06-17	0.0006079100	South America
South America|hCoV-19/Uruguay/UY-667/2020|EPI ISL 480341|B.1.1.33|Uruguay|2020-05-25	South America|hCoV-19/Peru/LIM-UPCH-0004/2020|EPI ISL 529066|B.1|Peru|2020-06-17	0.0005223861	South America
South America|hCoV-19/Uruguay/UY-652/2020|EPI ISL 480340|B.1.1.33|Uruguay|2020-05-25	South America|hCoV-19/Peru/LIM-UPCH-0004/2020|EPI ISL 529066|B.1|Peru|2020-06-17	0.0004917997	South America
South America|hCoV-19/Uruguay/UY-650/2020|EPI ISL 480338|B.1.1.33|Uruguay|2020-05-25	South America|hCoV-19/Peru/LIM-UPCH-0004/2020|EPI ISL 529066|B.1|Peru|2020-06-17	0.0005018827	South America
South America|hCoV-19/Uruguay/UY-651/2020|EPI ISL 480339|B.1.1.33|Uruguay|2020-05-25	South America|hCoV-19/Peru/LIM-UPCH-0004/2020|EPI ISL 529066|B.1|Peru|2020-06-17	0.0004964906	South America
South America|hCoV-19/Ecuador/51908/2020|EPI ISL 491949|B.1.1|Ecuador|2020-05-26	South America|hCoV-19/Peru/LIM-UPCH-0004/2020|EPI ISL 529066|B.1|Peru|2020-06-17	0.0003742631	South America
South America|hCoV-19/Uruguay/UY-NYUMC939/2020|EPI ISL 480437|B.1|Uruguay|2020-05-26	South America|hCoV-19/Peru/LIM-UPCH-0004/2020|EPI ISL 529066|B.1|Peru|2020-06-17	0.0003484655	South America
South America|hCoV-19/Brazil/RJ-UFRJ-57722/2020|EPI ISL 492045|B.1.1.33|Brazil|2020-05-27	South America|hCoV-19/Peru/LIM-UPCH-0004/2020|EPI ISL 529066|B.1|Peru|2020-06-17	0.0004727765	South America
South America|hCoV-19/Brazil/RJ-UFRJ-57721/2020|EPI ISL 492044|B.1.1.33|Brazil|2020-05-27	South America|hCoV-19/Peru/LIM-UPCH-0004/2020|EPI ISL 529066|B.1|Peru|2020-06-17	0.0005403404	South America
South America|hCoV-19/Ecuador/52389/2020|EPI ISL 491954|B.1.1|Ecuador|2020-05-28	South America|hCoV-19/Peru/LIM-UPCH-0004/2020|EPI ISL 529066|B.1|Peru|2020-06-17	0.0004454457	South America
South America|hCoV-19/Brazil/RJ-UFRJ-58110/2020|EPI ISL 492047|B.1.1.33|Brazil|2020-05-29	South America|hCoV-19/Peru/LIM-UPCH-0004/2020|EPI ISL 529066|B.1|Peru|2020-06-17	0.0005065578	South America
South America|hCoV-19/Brazil/RJ-UFRJ-2517/2020|EPI ISL 492035|B.1.1.33|Brazil|2020-05-29	South America|hCoV-19/Peru/LIM-UPCH-0004/2020|EPI ISL 529066|B.1|Peru|2020-06-17	0.0004727668	South America
South America|hCoV-19/Brazil/RJ-UFRJ-58090/2020|EPI ISL 492046|B.1.1.33|Brazil|2020-05-29	South America|hCoV-19/Peru/LIM-UPCH-0004/2020|EPI ISL 529066|B.1|Peru|2020-06-17	0.0005741393	South America
South America|hCoV-19/Brazil/RJ-UFRJ-58271/2020|EPI ISL 492048|B.1.1.33|Brazil|2020-06-01	South America|hCoV-19/Peru/LIM-UPCH-0004/2020|EPI ISL 529066|B.1|Peru|2020-06-17	0.0004052001	South America
South America|hCoV-19/Ecuador/52438/2020|EPI ISL 491951|B.1.1|Ecuador|2020-06-01	South America|hCoV-19/Peru/LIM-UPCH-0004/2020|EPI ISL 529066|B.1|Peru|2020-06-17	0.0004454340	South America
South America|hCoV-19/Ecuador/USFQ-707/2020|EPI ISL 471269|B.1.1|Ecuador|2020-06-04	South America|hCoV-19/Peru/LIM-UPCH-0004/2020|EPI ISL 529066|B.1|Peru|2020-06-17	0.0003749442	South America
South America|hCoV-19/Brazil/RO-08/2020|EPI ISL 514138|B.1.1.33|Brazil|2020-06-05	South America|hCoV-19/Peru/LIM-UPCH-0004/2020|EPI ISL 529066|B.1|Peru|2020-06-17	0.0004389764	South America
South America|hCoV-19/Peru/LAM-UPCH-0006/2020|EPI ISL 529067|B.3|Peru|2020-06-08	South America|hCoV-19/Peru/LIM-UPCH-0004/2020|EPI ISL 529066|B.1|Peru|2020-06-17	0.0004389470	South America
South America|hCoV-19/Peru/LIM-UPCH-0117/2020|EPI ISL 568514|B.1.1.1|Peru|2020-06-09	South America|hCoV-19/Peru/LIM-UPCH-0004/2020|EPI ISL 529066|B.1|Peru|2020-06-17	0.0006091807	South America
South America|hCoV-19/Peru/UCA-UPCH-0067/2020|EPI ISL 540950|B.1.1|Peru|2020-06-11	South America|hCoV-19/Peru/LIM-UPCH-0004/2020|EPI ISL 529066|B.1|Peru|2020-06-17	0.0004052107	South America
South America|hCoV-19/Ecuador/USFQ-208/2020|EPI ISL 539783|B.1.1|Ecuador|2020-06-15	South America|hCoV-19/Peru/LIM-UPCH-0004/2020|EPI ISL 529066|B.1|Peru|2020-06-17	0.0003714252	South America
South America|hCoV-19/Peru/LIM-UPCH-0029/2020|EPI ISL 540929|B.1.1|Peru|2020-06-15	South America|hCoV-19/Peru/LIM-UPCH-0004/2020|EPI ISL 529066|B.1|Peru|2020-06-17	0.0004389973	South America
South America|hCoV-19/Peru/LIM-UPCH-0114/2020|EPI ISL 540991|B.1.1|Peru|2020-06-15	South America|hCoV-19/Peru/LIM-UPCH-0004/2020|EPI ISL 529066|B.1|Peru|2020-06-17	0.0004761268	South America
South America|hCoV-19/Peru/CAL-UPCH-0097/2020|EPI ISL 540975|C.14|Peru|2020-06-16	South America|hCoV-19/Peru/LIM-UPCH-0004/2020|EPI ISL 529066|B.1|Peru|2020-06-17	0.0006079830	South America
South America|hCoV-19/Brazil/SP-356/2020|EPI ISL 547575|B.1.1|Brazil|2020-06-16	South America|hCoV-19/Peru/LIM-UPCH-0004/2020|EPI ISL 529066|B.1|Peru|2020-06-17	0.0005065816	South America
South America|hCoV-19/Peru/CAL-UPCH-0089/2020|EPI ISL 540967|B.1.1.1|Peru|2020-06-16	South America|hCoV-19/Peru/LIM-UPCH-0004/2020|EPI ISL 529066|B.1|Peru|2020-06-17	0.0005741125	South America
South America|hCoV-19/Peru/ANC-UPCH-0106/2020|EPI ISL 540984|C.14|Peru|2020-06-16	South America|hCoV-19/Peru/LIM-UPCH-0004/2020|EPI ISL 529066|B.1|Peru|2020-06-17	0.0005403685	South America
South America|hCoV-19/Peru/ANC-UPCH-0105/2020|EPI ISL 540983|C.14|Peru|2020-06-16	South America|hCoV-19/Peru/LIM-UPCH-0004/2020|EPI ISL 529066|B.1|Peru|2020-06-17	0.0006079701	South America
South America|hCoV-19/Peru/LIM-UPCH-0038/2020|EPI ISL 529075|C.14|Peru|2020-06-16	South America|hCoV-19/Peru/LIM-UPCH-0004/2020|EPI ISL 529066|B.1|Peru|2020-06-17	0.0006079260	South America
South America|hCoV-19/Peru/LIM-UPCH-0014/2020|EPI ISL 529071|B.1.1.1|Peru|2020-06-16	South America|hCoV-19/Peru/LIM-UPCH-0004/2020|EPI ISL 529066|B.1|Peru|2020-06-17	0.0006079260	South America
South America|hCoV-19/Peru/CAL-UPCH-0053/2020|EPI ISL 540941|B.1.1.1|Peru|2020-06-16	South America|hCoV-19/Peru/LIM-UPCH-0004/2020|EPI ISL 529066|B.1|Peru|2020-06-17	0.0006447906	South America
South America|hCoV-19/Peru/ANC-UPCH-0051/2020|EPI ISL 540940|B.1.1.1|Peru|2020-06-16	South America|hCoV-19/Peru/LIM-UPCH-0004/2020|EPI ISL 529066|B.1|Peru|2020-06-17	0.0005449917	South America
South America|hCoV-19/Peru/LIM-UPCH-0088/2020|EPI ISL 540966|B.1.1|Peru|2020-06-17	South America|hCoV-19/Peru/LIM-UPCH-0004/2020|EPI ISL 529066|B.1|Peru|2020-06-17	0.0004727889	South America
South America|hCoV-19/Peru/LIM-UPCH-0084/2020|EPI ISL 540962|B.1|Peru|2020-06-17	South America|hCoV-19/Peru/LIM-UPCH-0004/2020|EPI ISL 529066|B.1|Peru|2020-06-17	0.0002025435	South America
South America|hCoV-19/Peru/LIM-UPCH-0041/2020|EPI ISL 529077|B.1.1|Peru|2020-06-17	South America|hCoV-19/Peru/LIM-UPCH-0004/2020|EPI ISL 529066|B.1|Peru|2020-06-17	0.0004051917	South America
South America|hCoV-19/Peru/LIM-UPCH-0082/2020|EPI ISL 540960|B.1.1|Peru|2020-06-17	South America|hCoV-19/Peru/LIM-UPCH-0004/2020|EPI ISL 529066|B.1|Peru|2020-06-17	0.0005065578	South America
South America|hCoV-19/Peru/LIM-UPCH-0102/2020|EPI ISL 540980|B.1.1|Peru|2020-06-17	South America|hCoV-19/Peru/LIM-UPCH-0004/2020|EPI ISL 529066|B.1|Peru|2020-06-17	0.0004389766	South America
South America|hCoV-19/Peru/CAL-UPCH-0080/2020|EPI ISL 540958|B.1.1|Peru|2020-06-17	South America|hCoV-19/Peru/LIM-UPCH-0004/2020|EPI ISL 529066|B.1|Peru|2020-06-17	0.0004727546	South America
South America|hCoV-19/Peru/LIM-UPCH-0030/2020|EPI ISL 540930|B.1|Peru|2020-06-17	South America|hCoV-19/Peru/LIM-UPCH-0004/2020|EPI ISL 529066|B.1|Peru|2020-06-17	0.0003376184	South America
South America|hCoV-19/Peru/ANC-UPCH-0107/2020|EPI ISL 540985|C.14|Peru|2020-06-17	South America|hCoV-19/Peru/LIM-UPCH-0004/2020|EPI ISL 529066|B.1|Peru|2020-06-17	0.0006755559	South America
South America|hCoV-19/Peru/CAL-UPCH-0035/2020|EPI ISL 540935|B.1.1.1|Peru|2020-06-17	South America|hCoV-19/Peru/LIM-UPCH-0004/2020|EPI ISL 529066|B.1|Peru|2020-06-17	0.0006417305	South America
South America|hCoV-19/Peru/LIM-UPCH-0091/2020|EPI ISL 540969|B.1.1|Peru|2020-06-17	South America|hCoV-19/Peru/LIM-UPCH-0004/2020|EPI ISL 529066|B.1|Peru|2020-06-17	0.0003376447	South America
South America|hCoV-19/Ecuador/USFQ-097/2020|EPI ISL 477016|B.1|Ecuador|2020-06-17	South America|hCoV-19/Peru/LIM-UPCH-0004/2020|EPI ISL 529066|B.1|Peru|2020-06-17	0.0003038513	South America
South America|hCoV-19/Peru/LIM-UPCH-0099/2020|EPI ISL 540977|B.1.1.1|Peru|2020-06-17	South America|hCoV-19/Peru/LIM-UPCH-0004/2020|EPI ISL 529066|B.1|Peru|2020-06-17	0.0006079258	South America
South America|hCoV-19/Peru/LIM-UPCH-0032/2020|EPI ISL 540932|C.14|Peru|2020-06-17	South America|hCoV-19/Peru/LIM-UPCH-0004/2020|EPI ISL 529066|B.1|Peru|2020-06-17	0.0006417606	South America
South America|hCoV-19/Peru/LIM-UPCH-0094/2020|EPI ISL 540972|B.1.1|Peru|2020-06-17	South America|hCoV-19/Peru/LIM-UPCH-0004/2020|EPI ISL 529066|B.1|Peru|2020-06-17	0.0004727669	South America
South America|hCoV-19/Peru/LIM-UPCH-0012/2020|EPI ISL 529069|C.14|Peru|2020-06-17	South America|hCoV-19/Peru/LIM-UPCH-0004/2020|EPI ISL 529066|B.1|Peru|2020-06-17	0.0006417772	South America
South America|hCoV-19/Peru/LIM-UPCH-0103/2020|EPI ISL 540981|B.1.5|Peru|2020-06-17	South America|hCoV-19/Peru/LIM-UPCH-0004/2020|EPI ISL 529066|B.1|Peru|2020-06-17	0.0002025435	South America
South America|hCoV-19/Peru/CAL-UPCH-0092/2020|EPI ISL 540970|C.14|Peru|2020-06-17	South America|hCoV-19/Peru/LIM-UPCH-0004/2020|EPI ISL 529066|B.1|Peru|2020-06-17	0.0006417439	South America
South America|hCoV-19/Peru/LIM-UPCH-0045/2020|EPI ISL 540936|B.1.1.1|Peru|2020-06-17	South America|hCoV-19/Peru/LIM-UPCH-0004/2020|EPI ISL 529066|B.1|Peru|2020-06-17	0.0005065236	South America
South America|hCoV-19/Peru/LIM-UPCH-0033/2020|EPI ISL 540933|B.1.1|Peru|2020-06-17	South America|hCoV-19/Peru/LIM-UPCH-0004/2020|EPI ISL 529066|B.1|Peru|2020-06-17	0.0004051918	South America
South America|hCoV-19/Peru/LIM-UPCH-0085/2020|EPI ISL 540963|B.1.5|Peru|2020-06-17	South America|hCoV-19/Peru/LIM-UPCH-0004/2020|EPI ISL 529066|B.1|Peru|2020-06-17	0.0004389584	South America
South America|hCoV-19/Peru/ANC-UPCH-0010/2020|EPI ISL 540923|B.1.1.1|Peru|2020-06-17	South America|hCoV-19/Peru/LIM-UPCH-0004/2020|EPI ISL 529066|B.1|Peru|2020-06-17	0.0005741126	South America
South America|hCoV-19/Brazil/SP-01/2020|EPI ISL 412964|B.1.5|Brazil|2020-02-25	South America|hCoV-19/Peru/LIM-UPCH-0003/2020|EPI ISL 529065|C.14|Peru|2020-06-17	0.0004052381	South America
South America|hCoV-19/Brazil/SP-02/2020|EPI ISL 413016|B|Brazil|2020-02-28	South America|hCoV-19/Peru/LIM-UPCH-0003/2020|EPI ISL 529065|C.14|Peru|2020-06-17	0.0007093938	South America
South America|hCoV-19/Brazil/SP-06/2020|EPI ISL 414015|B.1.5|Brazil|2020-02-29	South America|hCoV-19/Peru/LIM-UPCH-0003/2020|EPI ISL 529065|C.14|Peru|2020-06-17	0.0004052381	South America
South America|hCoV-19/Brazil/ES-225/2020|EPI ISL 415128|B.40|Brazil|2020-02-29	South America|hCoV-19/Peru/LIM-UPCH-0003/2020|EPI ISL 529065|C.14|Peru|2020-06-17	0.0007432606	South America
South America|hCoV-19/Argentina/PAIS-A0001/2020|EPI ISL 430793|B.1.1|Argentina|2020-03-01	South America|hCoV-19/Peru/LIM-UPCH-0003/2020|EPI ISL 529065|C.14|Peru|2020-06-17	0.0003785024	South America
South America|hCoV-19/Brazil/SP-03/2020|EPI ISL 414014|B.1.1|Brazil|2020-03-02	South America|hCoV-19/Peru/LIM-UPCH-0003/2020|EPI ISL 529065|C.14|Peru|2020-06-17	0.0003376500	South America
South America|hCoV-19/Brazil/SP-11/2020|EPI ISL 416033|B.3|Brazil|2020-03-03	South America|hCoV-19/Peru/LIM-UPCH-0003/2020|EPI ISL 529065|C.14|Peru|2020-06-17	0.0006079857	South America
South America|hCoV-19/Brazil/SP-07/2020|EPI ISL 416028|B.1.1|Brazil|2020-03-03	South America|hCoV-19/Peru/LIM-UPCH-0003/2020|EPI ISL 529065|C.14|Peru|2020-06-17	0.0003376500	South America
South America|hCoV-19/Chile/RM-ISPCH-1/2020|EPI ISL 414579|A.2|Chile|2020-03-03	South America|hCoV-19/Peru/LIM-UPCH-0003/2020|EPI ISL 529065|C.14|Peru|2020-06-17	0.0007770160	South America
South America|hCoV-19/Brazil/SP-09/2020|EPI ISL 416031|B.1.5|Brazil|2020-03-04	South America|hCoV-19/Peru/LIM-UPCH-0003/2020|EPI ISL 529065|C.14|Peru|2020-06-17	0.0004052381	South America
South America|hCoV-19/Brazil/SP-08/2020|EPI ISL 416029|B.1.1|Brazil|2020-03-04	South America|hCoV-19/Peru/LIM-UPCH-0003/2020|EPI ISL 529065|C.14|Peru|2020-06-17	0.0003376500	South America
South America|hCoV-19/Brazil/SP-10/2020|EPI ISL 416032|B|Brazil|2020-03-04	South America|hCoV-19/Peru/LIM-UPCH-0003/2020|EPI ISL 529065|C.14|Peru|2020-06-17	0.0006417737	South America
South America|hCoV-19/Brazil/SP-04/2020|EPI ISL 414017|B.1.1|Brazil|2020-03-04	South America|hCoV-19/Peru/LIM-UPCH-0003/2020|EPI ISL 529065|C.14|Peru|2020-06-17	0.0003376500	South America
South America|hCoV-19/Brazil/SP-12/2020|EPI ISL 416034|B.1.1|Brazil|2020-03-04	South America|hCoV-19/Peru/LIM-UPCH-0003/2020|EPI ISL 529065|C.14|Peru|2020-06-17	0.0003714503	South America
South America|hCoV-19/Brazil/RJ-314/2020|EPI ISL 414045|B.1.5|Brazil|2020-03-04	South America|hCoV-19/Peru/LIM-UPCH-0003/2020|EPI ISL 529065|C.14|Peru|2020-06-17	0.0004052517	South America
South America|hCoV-19/Brazil/BA-312/2020|EPI ISL 415105|B.1.1|Brazil|2020-03-04	South America|hCoV-19/Peru/LIM-UPCH-0003/2020|EPI ISL 529065|C.14|Peru|2020-06-17	0.0003714783	South America
South America|hCoV-19/Brazil/SP-13/2020|EPI ISL 416035|B.1.1|Brazil|2020-03-05	South America|hCoV-19/Peru/LIM-UPCH-0003/2020|EPI ISL 529065|C.14|Peru|2020-06-17	0.0003376500	South America
South America|hCoV-19/Chile/LL-ISPCH-1/2020|EPI ISL 445246|B.1.5|Chile|2020-03-05	South America|hCoV-19/Peru/LIM-UPCH-0003/2020|EPI ISL 529065|C.14|Peru|2020-06-17	0.0004052381	South America
South America|hCoV-19/Chile/RM-ISPCH-2/2020|EPI ISL 414580|B.1.1|Chile|2020-03-05	South America|hCoV-19/Peru/LIM-UPCH-0003/2020|EPI ISL 529065|C.14|Peru|2020-06-17	0.0003376500	South America
South America|hCoV-19/Brazil/RJ-352/2020|EPI ISL 427299|A.2|Brazil|2020-03-05	South America|hCoV-19/Peru/LIM-UPCH-0003/2020|EPI ISL 529065|C.14|Peru|2020-06-17	0.0008108111	South America
South America|hCoV-19/Brazil/BA-510/2020|EPI ISL 427293|B.1.1|Brazil|2020-03-06	South America|hCoV-19/Peru/LIM-UPCH-0003/2020|EPI ISL 529065|C.14|Peru|2020-06-17	0.0003714407	South America
South America|hCoV-19/Chile/RM-MSHS-op2d1/2020|EPI ISL 415658|A.2|Chile|2020-03-06	South America|hCoV-19/Peru/LIM-UPCH-0003/2020|EPI ISL 529065|C.14|Peru|2020-06-17	0.0007770160	South America
South America|hCoV-19/Peru/ARE-INS-026/2020|EPI ISL 491431|B.1|Peru|2020-03-06	South America|hCoV-19/Peru/LIM-UPCH-0003/2020|EPI ISL 529065|C.14|Peru|2020-06-17	0.0004746805	South America
South America|hCoV-19/Chile/RM-ISPCH-3/2020|EPI ISL 445245|A.2|Chile|2020-03-06	South America|hCoV-19/Peru/LIM-UPCH-0003/2020|EPI ISL 529065|C.14|Peru|2020-06-17	0.0007770164	South America
South America|hCoV-19/Colombia/DC-INS-78390/2020|EPI ISL 418262|B.1.1|Colombia|2020-03-06	South America|hCoV-19/Peru/LIM-UPCH-0003/2020|EPI ISL 529065|C.14|Peru|2020-06-17	0.0003477217	South America
South America|hCoV-19/Argentina/C121/2020|EPI ISL 420600|B.1.1|Argentina|2020-03-07	South America|hCoV-19/Peru/LIM-UPCH-0003/2020|EPI ISL 529065|C.14|Peru|2020-06-17	0.0003038781	South America
South America|hCoV-19/Chile/RM-MSHS-op3d1/2020|EPI ISL 415660|A.2|Chile|2020-03-07	South America|hCoV-19/Peru/LIM-UPCH-0003/2020|EPI ISL 529065|C.14|Peru|2020-06-17	0.0007769897	South America
South America|hCoV-19/Peru/ARE-INS-087/2020|EPI ISL 516626|B.1|Peru|2020-03-07	South America|hCoV-19/Peru/LIM-UPCH-0003/2020|EPI ISL 529065|C.14|Peru|2020-06-17	0.0005086216	South America
South America|hCoV-19/Chile/RM-MSHS-op4d1/2020|EPI ISL 415661|A.2|Chile|2020-03-08	South America|hCoV-19/Peru/LIM-UPCH-0003/2020|EPI ISL 529065|C.14|Peru|2020-06-17	0.0007770164	South America
South America|hCoV-19/Chile/RM-ISPCH-4/2020|EPI ISL 445247|A.2|Chile|2020-03-08	South America|hCoV-19/Peru/LIM-UPCH-0003/2020|EPI ISL 529065|C.14|Peru|2020-06-17	0.0008446995	South America
South America|hCoV-19/Brazil/MG-CV4/2020|EPI ISL 429667|B.1.255|Brazil|2020-03-09	South America|hCoV-19/Peru/LIM-UPCH-0003/2020|EPI ISL 529065|C.14|Peru|2020-06-17	0.0005066052	South America
South America|hCoV-19/Chile/RM-ISPCH-6/2020|EPI ISL 445249|B|Chile|2020-03-09	South America|hCoV-19/Peru/LIM-UPCH-0003/2020|EPI ISL 529065|C.14|Peru|2020-06-17	0.0006080111	South America
South America|hCoV-19/Chile/RM-ISPCH-9/2020|EPI ISL 445252|B.1.5|Chile|2020-03-09	South America|hCoV-19/Peru/LIM-UPCH-0003/2020|EPI ISL 529065|C.14|Peru|2020-06-17	0.0004390291	South America
South America|hCoV-19/Chile/RM-ISPCH-7/2020|EPI ISL 445250|B.1.5|Chile|2020-03-09	South America|hCoV-19/Peru/LIM-UPCH-0003/2020|EPI ISL 529065|C.14|Peru|2020-06-17	0.0004390291	South America
South America|hCoV-19/Peru/HUC-INS-008/2020|EPI ISL 489839|B.1.5|Peru|2020-03-09	South America|hCoV-19/Peru/LIM-UPCH-0003/2020|EPI ISL 529065|C.14|Peru|2020-06-17	0.0004407557	South America
South America|hCoV-19/Peru/ICA-INS-012/2020|EPI ISL 489989|B.1.5|Peru|2020-03-09	South America|hCoV-19/Peru/LIM-UPCH-0003/2020|EPI ISL 529065|C.14|Peru|2020-06-17	0.0004746830	South America
South America|hCoV-19/Chile/RM-ISPCH-5/2020|EPI ISL 445248|B.1.5|Chile|2020-03-09	South America|hCoV-19/Peru/LIM-UPCH-0003/2020|EPI ISL 529065|C.14|Peru|2020-06-17	0.0004390441	South America
South America|hCoV-19/Brazil/SP-L12-CD28/2020|EPI ISL 476221|B.1.1.33|Brazil|2020-03-09	South America|hCoV-19/Peru/LIM-UPCH-0003/2020|EPI ISL 529065|C.14|Peru|2020-06-17	0.0003750956	South America
South America|hCoV-19/Ecuador/HEE-01/2020|EPI ISL 417482|B|Ecuador|2020-03-09	South America|hCoV-19/Peru/LIM-UPCH-0003/2020|EPI ISL 529065|C.14|Peru|2020-06-17	0.0006304001	South America
South America|hCoV-19/Chile/RM-ISPCH-8/2020|EPI ISL 445251|B.1.1|Chile|2020-03-10	South America|hCoV-19/Peru/LIM-UPCH-0003/2020|EPI ISL 529065|C.14|Peru|2020-06-17	0.0004051978	South America
South America|hCoV-19/Peru/LIM-010/2020|EPI ISL 415787|B.1.1|Peru|2020-03-10	South America|hCoV-19/Peru/LIM-UPCH-0003/2020|EPI ISL 529065|C.14|Peru|2020-06-17	0.0003714329	South America
South America|hCoV-19/Chile/RM-ISPCH-16/2020|EPI ISL 445259|A.2|Chile|2020-03-10	South America|hCoV-19/Peru/LIM-UPCH-0003/2020|EPI ISL 529065|C.14|Peru|2020-06-17	0.0007769897	South America
South America|hCoV-19/Chile/RM-ISPCH-10/2020|EPI ISL 445253|B.1.255|Chile|2020-03-10	South America|hCoV-19/Peru/LIM-UPCH-0003/2020|EPI ISL 529065|C.14|Peru|2020-06-17	0.0004728210	South America
South America|hCoV-19/Chile/RM-ISPCH-12/2020|EPI ISL 445255|B.1.1.10|Chile|2020-03-10	South America|hCoV-19/Peru/LIM-UPCH-0003/2020|EPI ISL 529065|C.14|Peru|2020-06-17	0.0004052086	South America
South America|hCoV-19/Brazil/SC-769/2020|EPI ISL 427306|B.1|Brazil|2020-03-10	South America|hCoV-19/Peru/LIM-UPCH-0003/2020|EPI ISL 529065|C.14|Peru|2020-06-17	0.0004728210	South America
South America|hCoV-19/Brazil/SC-766/2020|EPI ISL 427305|B.6|Brazil|2020-03-10	South America|hCoV-19/Peru/LIM-UPCH-0003/2020|EPI ISL 529065|C.14|Peru|2020-06-17	0.0007431911	South America
South America|hCoV-19/Peru/LIM-INS-016/2020|EPI ISL 490315|B.1.1|Peru|2020-03-10	South America|hCoV-19/Peru/LIM-UPCH-0003/2020|EPI ISL 529065|C.14|Peru|2020-06-17	0.0003729110	South America
South America|hCoV-19/Chile/RM-ISPCH-13/2020|EPI ISL 445256|B.1.1|Chile|2020-03-10	South America|hCoV-19/Peru/LIM-UPCH-0003/2020|EPI ISL 529065|C.14|Peru|2020-06-17	0.0004052636	South America
South America|hCoV-19/Chile/RM-ISPCH-18/2020|EPI ISL 445261|B.1.5|Chile|2020-03-11	South America|hCoV-19/Peru/LIM-UPCH-0003/2020|EPI ISL 529065|C.14|Peru|2020-06-17	0.0004728332	South America
South America|hCoV-19/Peru/LIM-INS-160/2020|EPI ISL 536553|B.1.5|Peru|2020-03-11	South America|hCoV-19/Peru/LIM-UPCH-0003/2020|EPI ISL 529065|C.14|Peru|2020-06-17	0.0006080428	South America
South America|hCoV-19/Chile/BI-ISPCH-3/2020|EPI ISL 445332|B.1.5|Chile|2020-03-11	South America|hCoV-19/Peru/LIM-UPCH-0003/2020|EPI ISL 529065|C.14|Peru|2020-06-17	0.0005066184	South America
South America|hCoV-19/Chile/RM-ISPCH-22/2020|EPI ISL 445265|B.1.5|Chile|2020-03-11	South America|hCoV-19/Peru/LIM-UPCH-0003/2020|EPI ISL 529065|C.14|Peru|2020-06-17	0.0004390291	South America
South America|hCoV-19/Brazil/RJ-477/2020|EPI ISL 427300|B.1.1|Brazil|2020-03-11	South America|hCoV-19/Peru/LIM-UPCH-0003/2020|EPI ISL 529065|C.14|Peru|2020-06-17	0.0003376587	South America
South America|hCoV-19/Chile/RM-ISPCH-19/2020|EPI ISL 445262|B.1.5|Chile|2020-03-11	South America|hCoV-19/Peru/LIM-UPCH-0003/2020|EPI ISL 529065|C.14|Peru|2020-06-17	0.0004390383	South America
South America|hCoV-19/Brazil/RJ-477i/2020|EPI ISL 427301|B.1.1|Brazil|2020-03-11	South America|hCoV-19/Peru/LIM-UPCH-0003/2020|EPI ISL 529065|C.14|Peru|2020-06-17	0.0003376587	South America
South America|hCoV-19/Peru/LIM-INS-011/2020|EPI ISL 489988|A.2|Peru|2020-03-11	South America|hCoV-19/Peru/LIM-UPCH-0003/2020|EPI ISL 529065|C.14|Peru|2020-06-17	0.0007800464	South America
South America|hCoV-19/Peru/LIM-INS-015/2020|EPI ISL 490209|B.1.5|Peru|2020-03-11	South America|hCoV-19/Peru/LIM-UPCH-0003/2020|EPI ISL 529065|C.14|Peru|2020-06-17	0.0006104347	South America
South America|hCoV-19/Peru/LIM-INS-006/2020|EPI ISL 489838|B.1.1|Peru|2020-03-11	South America|hCoV-19/Peru/LIM-UPCH-0003/2020|EPI ISL 529065|C.14|Peru|2020-06-17	0.0003389776	South America
South America|hCoV-19/Chile/RM-ISPCH-15/2020|EPI ISL 445258|A.2|Chile|2020-03-11	South America|hCoV-19/Peru/LIM-UPCH-0003/2020|EPI ISL 529065|C.14|Peru|2020-06-17	0.0007770164	South America
South America|hCoV-19/Chile/RM-ISPCH-17/2020|EPI ISL 445260|A.2|Chile|2020-03-11	South America|hCoV-19/Peru/LIM-UPCH-0003/2020|EPI ISL 529065|C.14|Peru|2020-06-17	0.0008446203	South America
South America|hCoV-19/Chile/RM-ISPCH-20/2020|EPI ISL 445263|B.1.5|Chile|2020-03-11	South America|hCoV-19/Peru/LIM-UPCH-0003/2020|EPI ISL 529065|C.14|Peru|2020-06-17	0.0004390587	South America
South America|hCoV-19/Brazil/MG-CV12/2020|EPI ISL 429674|B.1|Brazil|2020-03-11	South America|hCoV-19/Peru/LIM-UPCH-0003/2020|EPI ISL 529065|C.14|Peru|2020-06-17	0.0005662779	South America
South America|hCoV-19/Chile/BI-ISPCH-2/2020|EPI ISL 445331|B.1.1|Chile|2020-03-12	South America|hCoV-19/Peru/LIM-UPCH-0003/2020|EPI ISL 529065|C.14|Peru|2020-06-17	0.0003376584	South America
South America|hCoV-19/Chile/BI-ISPCH-2-2/2020|EPI ISL 445333|B.1.5|Chile|2020-03-12	South America|hCoV-19/Peru/LIM-UPCH-0003/2020|EPI ISL 529065|C.14|Peru|2020-06-17	0.0004728111	South America
South America|hCoV-19/Chile/RM-ISPCH-21/2020|EPI ISL 445264|B.1.1.10|Chile|2020-03-12	South America|hCoV-19/Peru/LIM-UPCH-0003/2020|EPI ISL 529065|C.14|Peru|2020-06-17	0.0004052086	South America
South America|hCoV-19/Brazil/SE-6535/2020|EPI ISL 541375|B.1.5|Brazil|2020-03-12	South America|hCoV-19/Peru/LIM-UPCH-0003/2020|EPI ISL 529065|C.14|Peru|2020-06-17	0.0004728333	South America
South America|hCoV-19/Brazil/SC-770/2020|EPI ISL 541370|B.1.1.33|Brazil|2020-03-12	South America|hCoV-19/Peru/LIM-UPCH-0003/2020|EPI ISL 529065|C.14|Peru|2020-06-17	0.0004052085	South America
South America|hCoV-19/Chile/ML-CMM-25343/2020|EPI ISL 459863|A|Chile|2020-03-12	South America|hCoV-19/Peru/LIM-UPCH-0003/2020|EPI ISL 529065|C.14|Peru|2020-06-17	0.0006079952	South America
South America|hCoV-19/Colombia/DC-INS-79190/2020|EPI ISL 456120|B.1.5|Colombia|2020-03-12	South America|hCoV-19/Peru/LIM-UPCH-0003/2020|EPI ISL 529065|C.14|Peru|2020-06-17	0.0004761068	South America
South America|hCoV-19/Brazil/UN-HIAE-SP03/2020|EPI ISL 486427|B.1.1.33|Brazil|2020-03-13	South America|hCoV-19/Peru/LIM-UPCH-0003/2020|EPI ISL 529065|C.14|Peru|2020-06-17	0.0004727521	South America
South America|hCoV-19/Peru/LIM-INS-150/2020|EPI ISL 536545|B|Peru|2020-03-13	South America|hCoV-19/Peru/LIM-UPCH-0003/2020|EPI ISL 529065|C.14|Peru|2020-06-17	0.0006755980	South America
South America|hCoV-19/Chile/BI-ISPCH-1/2020|EPI ISL 445271|B.1.1|Chile|2020-03-13	South America|hCoV-19/Peru/LIM-UPCH-0003/2020|EPI ISL 529065|C.14|Peru|2020-06-17	0.0003376588	South America
South America|hCoV-19/Aruba/AW-RIVM-10101/2020|EPI ISL 547445|B.40|Aruba|2020-03-13	South America|hCoV-19/Peru/LIM-UPCH-0003/2020|EPI ISL 529065|C.14|Peru|2020-06-17	0.0007432104	South America
South America|hCoV-19/Brazil/MG-CV6/2020|EPI ISL 429669|B.1|Brazil|2020-03-13	South America|hCoV-19/Peru/LIM-UPCH-0003/2020|EPI ISL 529065|C.14|Peru|2020-06-17	0.0005066052	South America
South America|hCoV-19/Brazil/DF-615i/2020|EPI ISL 427294|B.1.1.33|Brazil|2020-03-13	South America|hCoV-19/Peru/LIM-UPCH-0003/2020|EPI ISL 529065|C.14|Peru|2020-06-17	0.0003714232	South America
South America|hCoV-19/Brazil/SC-771/2020|EPI ISL 541371|B.1.5|Brazil|2020-03-13	South America|hCoV-19/Peru/LIM-UPCH-0003/2020|EPI ISL 529065|C.14|Peru|2020-06-17	0.0004392515	South America
South America|hCoV-19/Peru/LAM-INS-073/2020|EPI ISL 523994|B.1.1|Peru|2020-03-13	South America|hCoV-19/Peru/LIM-UPCH-0003/2020|EPI ISL 529065|C.14|Peru|2020-06-17	0.0004067913	South America
South America|hCoV-19/Peru/CAJ-INS-061/2020|EPI ISL 517770|B.1.1.1|Peru|2020-03-13	South America|hCoV-19/Peru/LIM-UPCH-0003/2020|EPI ISL 529065|C.14|Peru|2020-06-17	0.0001355675	South America
South America|hCoV-19/Brazil/DF-0001/2020|EPI ISL 426580|B.1.1|Brazil|2020-03-13	South America|hCoV-19/Peru/LIM-UPCH-0003/2020|EPI ISL 529065|C.14|Peru|2020-06-17	0.0003396452	South America
South America|hCoV-19/Brazil/GO-0207/2020|EPI ISL 470574|B.40|Brazil|2020-03-13	South America|hCoV-19/Peru/LIM-UPCH-0003/2020|EPI ISL 529065|C.14|Peru|2020-06-17	0.0007213753	South America
South America|hCoV-19/Brazil/MG-CV8/2020|EPI ISL 429671|B.1.1|Brazil|2020-03-13	South America|hCoV-19/Peru/LIM-UPCH-0003/2020|EPI ISL 529065|C.14|Peru|2020-06-17	0.0004829224	South America
South America|hCoV-19/Chile/MA-ISPCH-1/2020|EPI ISL 445268|B.1.98|Chile|2020-03-14	South America|hCoV-19/Peru/LIM-UPCH-0003/2020|EPI ISL 529065|C.14|Peru|2020-06-17	0.0004390178	South America
South America|hCoV-19/Brazil/RN-IEC-162277/2020|EPI ISL 524798|B.1.1.33|Brazil|2020-03-14	South America|hCoV-19/Peru/LIM-UPCH-0003/2020|EPI ISL 529065|C.14|Peru|2020-06-17	0.0003714232	South America
South America|hCoV-19/Peru/LIM-INS-159/2020|EPI ISL 536552|B.1.1|Peru|2020-03-14	South America|hCoV-19/Peru/LIM-UPCH-0003/2020|EPI ISL 529065|C.14|Peru|2020-06-17	0.0003038782	South America
South America|hCoV-19/Peru/LIM-INS-147/2020|EPI ISL 536542|B.1.1|Peru|2020-03-14	South America|hCoV-19/Peru/LIM-UPCH-0003/2020|EPI ISL 529065|C.14|Peru|2020-06-17	0.0003714232	South America
South America|hCoV-19/Chile/RM-CMM-23741/2020|EPI ISL 468752|B.1.1.33|Chile|2020-03-14	South America|hCoV-19/Peru/LIM-UPCH-0003/2020|EPI ISL 529065|C.14|Peru|2020-06-17	0.0003714232	South America
South America|hCoV-19/Chile/AR-ISPCH-1/2020|EPI ISL 445270|B.1.1|Chile|2020-03-14	South America|hCoV-19/Peru/LIM-UPCH-0003/2020|EPI ISL 529065|C.14|Peru|2020-06-17	0.0003714503	South America
South America|hCoV-19/Chile/VS-ISPCH-2/2020|EPI ISL 445285|B.1.255|Chile|2020-03-14	South America|hCoV-19/Peru/LIM-UPCH-0003/2020|EPI ISL 529065|C.14|Peru|2020-06-17	0.0004728370	South America
South America|hCoV-19/Chile/RM-ISPCH-24/2020|EPI ISL 445303|B|Chile|2020-03-14	South America|hCoV-19/Peru/LIM-UPCH-0003/2020|EPI ISL 529065|C.14|Peru|2020-06-17	0.0006756437	South America
South America|hCoV-19/Colombia/ATL-INS-79743/2020|EPI ISL 456145|B.1.5|Colombia|2020-03-14	South America|hCoV-19/Peru/LIM-UPCH-0003/2020|EPI ISL 529065|C.14|Peru|2020-06-17	0.0004433704	South America
South America|hCoV-19/Brazil/MG-0211/2020|EPI ISL 470578|B.1.1|Brazil|2020-03-14	South America|hCoV-19/Peru/LIM-UPCH-0003/2020|EPI ISL 529065|C.14|Peru|2020-06-17	0.0003468773	South America
South America|hCoV-19/Colombia/VAC-INS-79773/2020|EPI ISL 456134|B.1.5|Colombia|2020-03-14	South America|hCoV-19/Peru/LIM-UPCH-0003/2020|EPI ISL 529065|C.14|Peru|2020-06-17	0.0004520800	South America
South America|hCoV-19/Colombia/VAC-INS-79779/2020|EPI ISL 456135|B.1.5|Colombia|2020-03-14	South America|hCoV-19/Peru/LIM-UPCH-0003/2020|EPI ISL 529065|C.14|Peru|2020-06-17	0.0004527573	South America
South America|hCoV-19/Brazil/MG-0212/2020|EPI ISL 470579|B.1.5|Brazil|2020-03-14	South America|hCoV-19/Peru/LIM-UPCH-0003/2020|EPI ISL 529065|C.14|Peru|2020-06-17	0.0004245614	South America
South America|hCoV-19/Brazil/CE-L10-CD171/2020|EPI ISL 476184|B.1.5|Brazil|2020-03-14	South America|hCoV-19/Peru/LIM-UPCH-0003/2020|EPI ISL 529065|C.14|Peru|2020-06-17	0.0004647036	South America
South America|hCoV-19/Colombia/VAC-INS-79929/2020|EPI ISL 456136|B.1|Colombia|2020-03-14	South America|hCoV-19/Peru/LIM-UPCH-0003/2020|EPI ISL 529065|C.14|Peru|2020-06-17	0.0005316562	South America
South America|hCoV-19/Chile/BI-CMM-25338/2020|EPI ISL 468760|B.1.1|Chile|2020-03-15	South America|hCoV-19/Peru/LIM-UPCH-0003/2020|EPI ISL 529065|C.14|Peru|2020-06-17	0.0003376587	South America
South America|hCoV-19/Chile/LI-ISPCH-3/2020|EPI ISL 445275|B.1.1|Chile|2020-03-15	South America|hCoV-19/Peru/LIM-UPCH-0003/2020|EPI ISL 529065|C.14|Peru|2020-06-17	0.0003714503	South America
South America|hCoV-19/Colombia/VAC-INS-79965/2020|EPI ISL 456150|B.1.5|Colombia|2020-03-15	South America|hCoV-19/Peru/LIM-UPCH-0003/2020|EPI ISL 529065|C.14|Peru|2020-06-17	0.0005066184	South America
South America|hCoV-19/Chile/RM-CMM-27991/2020|EPI ISL 459857|B.1.5|Chile|2020-03-15	South America|hCoV-19/Peru/LIM-UPCH-0003/2020|EPI ISL 529065|C.14|Peru|2020-06-17	0.0004390291	South America
South America|hCoV-19/Chile/LI-ISPCH-2/2020|EPI ISL 445274|B|Chile|2020-03-15	South America|hCoV-19/Peru/LIM-UPCH-0003/2020|EPI ISL 529065|C.14|Peru|2020-06-17	0.0005742243	South America
South America|hCoV-19/Chile/LI-ISPCH-4/2020|EPI ISL 445276|B.1.1|Chile|2020-03-15	South America|hCoV-19/Peru/LIM-UPCH-0003/2020|EPI ISL 529065|C.14|Peru|2020-06-17	0.0003714629	South America
South America|hCoV-19/Chile/MA-ISPCH-2/2020|EPI ISL 445269|B.1.98|Chile|2020-03-15	South America|hCoV-19/Peru/LIM-UPCH-0003/2020|EPI ISL 529065|C.14|Peru|2020-06-17	0.0004390325	South America
South America|hCoV-19/Chile/VS-ISPCH-1/2020|EPI ISL 445272|B.1.5|Chile|2020-03-15	South America|hCoV-19/Peru/LIM-UPCH-0003/2020|EPI ISL 529065|C.14|Peru|2020-06-17	0.0004390325	South America
South America|hCoV-19/Colombia/SAN-INS-80123/2020|EPI ISL 456149|B.1.1|Colombia|2020-03-15	South America|hCoV-19/Peru/LIM-UPCH-0003/2020|EPI ISL 529065|C.14|Peru|2020-06-17	0.0003377982	South America
South America|hCoV-19/Brazil/RJ-MD63-1b/2020|EPI ISL 528638|B.1.1.33|Brazil|2020-03-16	South America|hCoV-19/Peru/LIM-UPCH-0003/2020|EPI ISL 529065|C.14|Peru|2020-06-17	0.0003714232	South America
South America|hCoV-19/Chile/LI-ISPCH-1/2020|EPI ISL 445273|B.1.5|Chile|2020-03-16	South America|hCoV-19/Peru/LIM-UPCH-0003/2020|EPI ISL 529065|C.14|Peru|2020-06-17	0.0004728111	South America
South America|hCoV-19/Chile/LI-ISPCH-5/2020|EPI ISL 445277|B.1.1|Chile|2020-03-16	South America|hCoV-19/Peru/LIM-UPCH-0003/2020|EPI ISL 529065|C.14|Peru|2020-06-17	0.0003714503	South America
South America|hCoV-19/Chile/RM-ISPCH-26/2020|EPI ISL 445305|B.1|Chile|2020-03-16	South America|hCoV-19/Peru/LIM-UPCH-0003/2020|EPI ISL 529065|C.14|Peru|2020-06-17	0.0005404050	South America
South America|hCoV-19/Chile/RM-ISPCH-28/2020|EPI ISL 445307|B.1|Chile|2020-03-16	South America|hCoV-19/Peru/LIM-UPCH-0003/2020|EPI ISL 529065|C.14|Peru|2020-06-17	0.0005066184	South America
South America|hCoV-19/Chile/LI-ISPCH-6/2020|EPI ISL 445278|B.1.5|Chile|2020-03-16	South America|hCoV-19/Peru/LIM-UPCH-0003/2020|EPI ISL 529065|C.14|Peru|2020-06-17	0.0004728111	South America
South America|hCoV-19/Brazil/RJ-MD63-1a/2020|EPI ISL 528637|B.1.1.33|Brazil|2020-03-16	South America|hCoV-19/Peru/LIM-UPCH-0003/2020|EPI ISL 529065|C.14|Peru|2020-06-17	0.0004390062	South America
South America|hCoV-19/Peru/LIM-INS-143/2020|EPI ISL 536538|B.1.1.1|Peru|2020-03-16	South America|hCoV-19/Peru/LIM-UPCH-0003/2020|EPI ISL 529065|C.14|Peru|2020-06-17	0.0002363442	South America
South America|hCoV-19/Brazil/MG-CV21/2020|EPI ISL 429681|B.1|Brazil|2020-03-16	South America|hCoV-19/Peru/LIM-UPCH-0003/2020|EPI ISL 529065|C.14|Peru|2020-06-17	0.0005066052	South America
South America|hCoV-19/Chile/RM-ISPCH-30/2020|EPI ISL 445309|B.1.5|Chile|2020-03-16	South America|hCoV-19/Peru/LIM-UPCH-0003/2020|EPI ISL 529065|C.14|Peru|2020-06-17	0.0004390291	South America
South America|hCoV-19/Brazil/AM-02/2020|EPI ISL 417034|A.2|Brazil|2020-03-16	South America|hCoV-19/Peru/LIM-UPCH-0003/2020|EPI ISL 529065|C.14|Peru|2020-06-17	0.0008445918	South America
South America|hCoV-19/Brazil/MG-CV16/2020|EPI ISL 429676|B.1.1|Brazil|2020-03-16	South America|hCoV-19/Peru/LIM-UPCH-0003/2020|EPI ISL 529065|C.14|Peru|2020-06-17	0.0004390156	South America
South America|hCoV-19/Peru/LAM-INS-071/2020|EPI ISL 523954|B.1.1.1|Peru|2020-03-16	South America|hCoV-19/Peru/LIM-UPCH-0003/2020|EPI ISL 529065|C.14|Peru|2020-06-17	0.0001693965	South America
South America|hCoV-19/Peru/ANC-INS-066/2020|EPI ISL 516987|B.1.1.1|Peru|2020-03-16	South America|hCoV-19/Peru/LIM-UPCH-0003/2020|EPI ISL 529065|C.14|Peru|2020-06-17	0.0001694654	South America
South America|hCoV-19/Chile/RM-ISPCH-29/2020|EPI ISL 445308|B.1.5|Chile|2020-03-16	South America|hCoV-19/Peru/LIM-UPCH-0003/2020|EPI ISL 529065|C.14|Peru|2020-06-17	0.0004390441	South America
South America|hCoV-19/Brazil/PR-5619/2020|EPI ISL 541342|B.1|Brazil|2020-03-16	South America|hCoV-19/Peru/LIM-UPCH-0003/2020|EPI ISL 529065|C.14|Peru|2020-06-17	0.0005066224	South America
South America|hCoV-19/Colombia/RIS-INS-80245/2020|EPI ISL 456155|B.1.5|Colombia|2020-03-16	South America|hCoV-19/Peru/LIM-UPCH-0003/2020|EPI ISL 529065|C.14|Peru|2020-06-17	0.0004729070	South America
South America|hCoV-19/Colombia/VAC-INS-79943/2020|EPI ISL 456138|B.1.5|Colombia|2020-03-16	South America|hCoV-19/Peru/LIM-UPCH-0003/2020|EPI ISL 529065|C.14|Peru|2020-06-17	0.0005090486	South America
South America|hCoV-19/Colombia/BOL-INS-80191/2020|EPI ISL 456122|B.1|Colombia|2020-03-16	South America|hCoV-19/Peru/LIM-UPCH-0003/2020|EPI ISL 529065|C.14|Peru|2020-06-17	0.0004842340	South America
South America|hCoV-19/Peru/LIM-INS-141/2020|EPI ISL 536536|B|Peru|2020-03-16	South America|hCoV-19/Peru/LIM-UPCH-0003/2020|EPI ISL 529065|C.14|Peru|2020-06-17	0.0006571753	South America
South America|hCoV-19/Brazil/RJ-L10-CD158/2020|EPI ISL 476180|B.1.1.33|Brazil|2020-03-16	South America|hCoV-19/Peru/LIM-UPCH-0003/2020|EPI ISL 529065|C.14|Peru|2020-06-17	0.0003859244	South America
South America|hCoV-19/Brazil/RJ-L10-CD154/2020|EPI ISL 476178|B.1.1.33|Brazil|2020-03-16	South America|hCoV-19/Peru/LIM-UPCH-0003/2020|EPI ISL 529065|C.14|Peru|2020-06-17	0.0004246581	South America
South America|hCoV-19/Brazil/RS-L11-CD180/2020|EPI ISL 476192|B.1.1.33|Brazil|2020-03-16	South America|hCoV-19/Peru/LIM-UPCH-0003/2020|EPI ISL 529065|C.14|Peru|2020-06-17	0.0003538479	South America
South America|hCoV-19/Brazil/MG-CV19/2020|EPI ISL 429679|B.1.1|Brazil|2020-03-16	South America|hCoV-19/Peru/LIM-UPCH-0003/2020|EPI ISL 529065|C.14|Peru|2020-06-17	0.0004281906	South America
South America|hCoV-19/Chile/MA-ISPCH-3/2020|EPI ISL 445280|B.1.98|Chile|2020-03-17	South America|hCoV-19/Peru/LIM-UPCH-0003/2020|EPI ISL 529065|C.14|Peru|2020-06-17	0.0004390174	South America
South America|hCoV-19/Brazil/MG-CV31/2020|EPI ISL 429687|B.1|Brazil|2020-03-17	South America|hCoV-19/Peru/LIM-UPCH-0003/2020|EPI ISL 529065|C.14|Peru|2020-06-17	0.0005404556	South America
South America|hCoV-19/Chile/RM-CMM-26639/2020|EPI ISL 459858|A.2|Chile|2020-03-17	South America|hCoV-19/Peru/LIM-UPCH-0003/2020|EPI ISL 529065|C.14|Peru|2020-06-17	0.0008446137	South America
South America|hCoV-19/Chile/RM-ISPCH-35/2020|EPI ISL 445314|B.1|Chile|2020-03-17	South America|hCoV-19/Peru/LIM-UPCH-0003/2020|EPI ISL 529065|C.14|Peru|2020-06-17	0.0004728333	South America
South America|hCoV-19/Peru/LIM-INS-138/2020|EPI ISL 536533|B.1.1|Peru|2020-03-17	South America|hCoV-19/Peru/LIM-UPCH-0003/2020|EPI ISL 529065|C.14|Peru|2020-06-17	0.0003376499	South America
South America|hCoV-19/Brazil/MG-CV32/2020|EPI ISL 429688|B.1.1|Brazil|2020-03-17	South America|hCoV-19/Peru/LIM-UPCH-0003/2020|EPI ISL 529065|C.14|Peru|2020-06-17	0.0004052360	South America
South America|hCoV-19/Peru/LIM-INS-139/2020|EPI ISL 536534|B.1.1|Peru|2020-03-17	South America|hCoV-19/Peru/LIM-UPCH-0003/2020|EPI ISL 529065|C.14|Peru|2020-06-17	0.0003376588	South America
South America|hCoV-19/Chile/RM-ISPCH-38/2020|EPI ISL 445317|B.1.1|Chile|2020-03-17	South America|hCoV-19/Peru/LIM-UPCH-0003/2020|EPI ISL 529065|C.14|Peru|2020-06-17	0.0003038782	South America
South America|hCoV-19/Brazil/AP-IEC-161167/2020|EPI ISL 450873|B.1.1.33|Brazil|2020-03-17	South America|hCoV-19/Peru/LIM-UPCH-0003/2020|EPI ISL 529065|C.14|Peru|2020-06-17	0.0003714232	South America
South America|hCoV-19/Chile/RM-ISPCH-41/2020|EPI ISL 445320|B.1.5|Chile|2020-03-17	South America|hCoV-19/Peru/LIM-UPCH-0003/2020|EPI ISL 529065|C.14|Peru|2020-06-17	0.0004390291	South America
South America|hCoV-19/Aruba/AW-RIVM-10113/2020|EPI ISL 547446|B.1|Aruba|2020-03-17	South America|hCoV-19/Peru/LIM-UPCH-0003/2020|EPI ISL 529065|C.14|Peru|2020-06-17	0.0005066052	South America
South America|hCoV-19/Brazil/PR-5618/2020|EPI ISL 541341|B.1|Brazil|2020-03-17	South America|hCoV-19/Peru/LIM-UPCH-0003/2020|EPI ISL 529065|C.14|Peru|2020-06-17	0.0005066290	South America
South America|hCoV-19/Brazil/PR-5617/2020|EPI ISL 541340|B.1|Brazil|2020-03-17	South America|hCoV-19/Peru/LIM-UPCH-0003/2020|EPI ISL 529065|C.14|Peru|2020-06-17	0.0005404190	South America
South America|hCoV-19/Peru/JUN-INS-074/2020|EPI ISL 524471|B.1.255|Peru|2020-03-17	South America|hCoV-19/Peru/LIM-UPCH-0003/2020|EPI ISL 529065|C.14|Peru|2020-06-17	0.0005085977	South America
South America|hCoV-19/Chile/RM-ISPCH-32/2020|EPI ISL 445311|B.1.5|Chile|2020-03-17	South America|hCoV-19/Peru/LIM-UPCH-0003/2020|EPI ISL 529065|C.14|Peru|2020-06-17	0.0004390327	South America
South America|hCoV-19/Chile/RM-CMM-25669/2020|EPI ISL 459862|B.1.5|Chile|2020-03-17	South America|hCoV-19/Peru/LIM-UPCH-0003/2020|EPI ISL 529065|C.14|Peru|2020-06-17	0.0004052517	South America
South America|hCoV-19/Chile/RM-ISPCH-42/2020|EPI ISL 445321|B.1.1|Chile|2020-03-17	South America|hCoV-19/Peru/LIM-UPCH-0003/2020|EPI ISL 529065|C.14|Peru|2020-06-17	0.0003038885	South America
South America|hCoV-19/Chile/RM-ISPCH-34/2020|EPI ISL 445313|B.1.5|Chile|2020-03-17	South America|hCoV-19/Peru/LIM-UPCH-0003/2020|EPI ISL 529065|C.14|Peru|2020-06-17	0.0004728271	South America
South America|hCoV-19/Chile/BI-ISPCH-1-2/2020|EPI ISL 445281|B.1.1|Chile|2020-03-17	South America|hCoV-19/Peru/LIM-UPCH-0003/2020|EPI ISL 529065|C.14|Peru|2020-06-17	0.0003376702	South America
South America|hCoV-19/Chile/RM-ISPCH-33/2020|EPI ISL 445312|B.1.5|Chile|2020-03-17	South America|hCoV-19/Peru/LIM-UPCH-0003/2020|EPI ISL 529065|C.14|Peru|2020-06-17	0.0004390439	South America
South America|hCoV-19/Peru/LIM-INS-148/2020|EPI ISL 536543|B.1.8|Peru|2020-03-17	South America|hCoV-19/Peru/LIM-UPCH-0003/2020|EPI ISL 529065|C.14|Peru|2020-06-17	0.0004390291	South America
South America|hCoV-19/Peru/LIM-INS-136/2020|EPI ISL 536531|B.1|Peru|2020-03-17	South America|hCoV-19/Peru/LIM-UPCH-0003/2020|EPI ISL 529065|C.14|Peru|2020-06-17	0.0005422546	South America
South America|hCoV-19/Uruguay/UY-NYUMC850/2020|EPI ISL 457946|A.2|Uruguay|2020-03-17	South America|hCoV-19/Peru/LIM-UPCH-0003/2020|EPI ISL 529065|C.14|Peru|2020-06-17	0.0008522648	South America
South America|hCoV-19/Peru/LIM-INS-149/2020|EPI ISL 536544|B.1.5|Peru|2020-03-17	South America|hCoV-19/Peru/LIM-UPCH-0003/2020|EPI ISL 529065|C.14|Peru|2020-06-17	0.0005098340	South America
South America|hCoV-19/Brazil/MG-CV26/2020|EPI ISL 429684|B.1.1|Brazil|2020-03-17	South America|hCoV-19/Peru/LIM-UPCH-0003/2020|EPI ISL 529065|C.14|Peru|2020-06-17	0.0004780322	South America
South America|hCoV-19/Colombia/VAC-INS-81251/2020|EPI ISL 456139|B.1.1|Colombia|2020-03-17	South America|hCoV-19/Peru/LIM-UPCH-0003/2020|EPI ISL 529065|C.14|Peru|2020-06-17	0.0003089891	South America
South America|hCoV-19/Colombia/ANT-INS-80370/2020|EPI ISL 456118|B.1.5|Colombia|2020-03-17	South America|hCoV-19/Peru/LIM-UPCH-0003/2020|EPI ISL 529065|C.14|Peru|2020-06-17	0.0004507006	South America
South America|hCoV-19/Brazil/MG-CV33/2020|EPI ISL 429689|B.1.1|Brazil|2020-03-17	South America|hCoV-19/Peru/LIM-UPCH-0003/2020|EPI ISL 529065|C.14|Peru|2020-06-17	0.0003842391	South America
South America|hCoV-19/Brazil/SP-L11-CD185-2/2020|EPI ISL 476196|B.1|Brazil|2020-03-17	South America|hCoV-19/Peru/LIM-UPCH-0003/2020|EPI ISL 529065|C.14|Peru|2020-06-17	0.0004636821	South America
South America|hCoV-19/Brazil/MG-0214/2020|EPI ISL 470580|B.1.1.33|Brazil|2020-03-17	South America|hCoV-19/Peru/LIM-UPCH-0003/2020|EPI ISL 529065|C.14|Peru|2020-06-17	0.0004586190	South America
South America|hCoV-19/Colombia/CAU-INS-80705/2020|EPI ISL 456124|B.1|Colombia|2020-03-17	South America|hCoV-19/Peru/LIM-UPCH-0003/2020|EPI ISL 529065|C.14|Peru|2020-06-17	0.0005321578	South America
South America|hCoV-19/Aruba/AW-RIVM-10114/2020|EPI ISL 547447|B.1|Aruba|2020-03-18	South America|hCoV-19/Peru/LIM-UPCH-0003/2020|EPI ISL 529065|C.14|Peru|2020-06-17	0.0004728211	South America
South America|hCoV-19/Chile/RM-ISPCH-65/2020|EPI ISL 445361|B.1.1|Chile|2020-03-18	South America|hCoV-19/Peru/LIM-UPCH-0003/2020|EPI ISL 529065|C.14|Peru|2020-06-17	0.0003376499	South America
South America|hCoV-19/Peru/LIM-INS-145/2020|EPI ISL 536540|A.2|Peru|2020-03-18	South America|hCoV-19/Peru/LIM-UPCH-0003/2020|EPI ISL 529065|C.14|Peru|2020-06-17	0.0008107900	South America
South America|hCoV-19/Peru/LIM-INS-130/2020|EPI ISL 536527|B.1.1.1|Peru|2020-03-18	South America|hCoV-19/Peru/LIM-UPCH-0003/2020|EPI ISL 529065|C.14|Peru|2020-06-17	0.0001688018	South America
South America|hCoV-19/Brazil/SP02cc/2020|EPI ISL 450506|B|Brazil|2020-03-18	South America|hCoV-19/Peru/LIM-UPCH-0003/2020|EPI ISL 529065|C.14|Peru|2020-06-17	0.0007432258	South America
South America|hCoV-19/Argentina/C1374/2020|EPI ISL 420599|B.1.255|Argentina|2020-03-18	South America|hCoV-19/Peru/LIM-UPCH-0003/2020|EPI ISL 529065|C.14|Peru|2020-06-17	0.0005403910	South America
South America|hCoV-19/Brazil/AC-IEC-162535/2020|EPI ISL 458139|B.1.1.33|Brazil|2020-03-18	South America|hCoV-19/Peru/LIM-UPCH-0003/2020|EPI ISL 529065|C.14|Peru|2020-06-17	0.0004389949	South America
South America|hCoV-19/Brazil/SP-624/2020|EPI ISL 515527|B.1.1.33|Brazil|2020-03-18	South America|hCoV-19/Peru/LIM-UPCH-0003/2020|EPI ISL 529065|C.14|Peru|2020-06-17	0.0003714232	South America
South America|hCoV-19/Peru/LIM-INS-161/2020|EPI ISL 536554|B.1.1|Peru|2020-03-18	South America|hCoV-19/Peru/LIM-UPCH-0003/2020|EPI ISL 529065|C.14|Peru|2020-06-17	0.0003714503	South America
South America|hCoV-19/Peru/ARE-INS-072/2020|EPI ISL 523979|B.1.1|Peru|2020-03-18	South America|hCoV-19/Peru/LIM-UPCH-0003/2020|EPI ISL 529065|C.14|Peru|2020-06-17	0.0003389864	South America
South America|hCoV-19/Peru/LIM-INS-158/2020|EPI ISL 536551|B.1.5|Peru|2020-03-18	South America|hCoV-19/Peru/LIM-UPCH-0003/2020|EPI ISL 529065|C.14|Peru|2020-06-17	0.0004728433	South America
South America|hCoV-19/Colombia/RIS-INS-81402/2020|EPI ISL 497736|B.1|Colombia|2020-03-18	South America|hCoV-19/Peru/LIM-UPCH-0003/2020|EPI ISL 529065|C.14|Peru|2020-06-17	0.0004728529	South America
South America|hCoV-19/Peru/LIM-INS-144/2020|EPI ISL 536539|A.2|Peru|2020-03-18	South America|hCoV-19/Peru/LIM-UPCH-0003/2020|EPI ISL 529065|C.14|Peru|2020-06-17	0.0008107901	South America
South America|hCoV-19/Colombia/NSA-INS-80656/2020|EPI ISL 456126|B.1.5|Colombia|2020-03-18	South America|hCoV-19/Peru/LIM-UPCH-0003/2020|EPI ISL 529065|C.14|Peru|2020-06-17	0.0004757671	South America
South America|hCoV-19/Peru/JUN-INS-153/2020|EPI ISL 536546|B.1.5|Peru|2020-03-18	South America|hCoV-19/Peru/LIM-UPCH-0003/2020|EPI ISL 529065|C.14|Peru|2020-06-17	0.0007564823	South America
South America|hCoV-19/Brazil/SC-0243/2020|EPI ISL 470652|B.1.1|Brazil|2020-03-18	South America|hCoV-19/Peru/LIM-UPCH-0003/2020|EPI ISL 529065|C.14|Peru|2020-06-17	0.0003468531	South America
South America|hCoV-19/Brazil/GO-0208/2020|EPI ISL 470575|B.1.22|Brazil|2020-03-18	South America|hCoV-19/Peru/LIM-UPCH-0003/2020|EPI ISL 529065|C.14|Peru|2020-06-17	0.0005254482	South America
South America|hCoV-19/Peru/LIM-INS-157/2020|EPI ISL 536550|B.1.1|Peru|2020-03-19	South America|hCoV-19/Peru/LIM-UPCH-0003/2020|EPI ISL 529065|C.14|Peru|2020-06-17	0.0003376585	South America
South America|hCoV-19/Chile/MA-ISPCH-5/2020|EPI ISL 445283|B.1|Chile|2020-03-19	South America|hCoV-19/Peru/LIM-UPCH-0003/2020|EPI ISL 529065|C.14|Peru|2020-06-17	0.0004728210	South America
South America|hCoV-19/Peru/LIM-INS-155/2020|EPI ISL 536548|B.1.255|Peru|2020-03-19	South America|hCoV-19/Peru/LIM-UPCH-0003/2020|EPI ISL 529065|C.14|Peru|2020-06-17	0.0004728210	South America
South America|hCoV-19/Chile/VS-ISPCH-3/2020|EPI ISL 445286|B.1|Chile|2020-03-19	South America|hCoV-19/Peru/LIM-UPCH-0003/2020|EPI ISL 529065|C.14|Peru|2020-06-17	0.0005066052	South America
South America|hCoV-19/Colombia/VAC-INS-82320/2020|EPI ISL 456151|B.1|Colombia|2020-03-19	South America|hCoV-19/Peru/LIM-UPCH-0003/2020|EPI ISL 529065|C.14|Peru|2020-06-17	0.0004728210	South America
South America|hCoV-19/Peru/JUN-UPCH-0118/2020|EPI ISL 568515|B.1.255|Peru|2020-03-19	South America|hCoV-19/Peru/LIM-UPCH-0003/2020|EPI ISL 529065|C.14|Peru|2020-06-17	0.0005066052	South America
South America|hCoV-19/Brazil/RJ-LVM161-2/2020|EPI ISL 528539|A.2|Brazil|2020-03-19	South America|hCoV-19/Peru/LIM-UPCH-0003/2020|EPI ISL 529065|C.14|Peru|2020-06-17	0.0008108110	South America
South America|hCoV-19/Chile/MA-ISPCH-4/2020|EPI ISL 445282|B.1.5|Chile|2020-03-19	South America|hCoV-19/Peru/LIM-UPCH-0003/2020|EPI ISL 529065|C.14|Peru|2020-06-17	0.0004390177	South America
South America|hCoV-19/Brazil/PB-IEC-161853/2020|EPI ISL 524801|B.1.5|Brazil|2020-03-19	South America|hCoV-19/Peru/LIM-UPCH-0003/2020|EPI ISL 529065|C.14|Peru|2020-06-17	0.0005066052	South America
South America|hCoV-19/Chile/RM-ISPCH-45/2020|EPI ISL 445324|B.1.5|Chile|2020-03-19	South America|hCoV-19/Peru/LIM-UPCH-0003/2020|EPI ISL 529065|C.14|Peru|2020-06-17	0.0004390291	South America
South America|hCoV-19/Brazil/SE-6536/2020|EPI ISL 541376|B.1.1.33|Brazil|2020-03-19	South America|hCoV-19/Peru/LIM-UPCH-0003/2020|EPI ISL 529065|C.14|Peru|2020-06-17	0.0004051980	South America
South America|hCoV-19/Brazil/SE-6533/2020|EPI ISL 541374|B.1.1|Brazil|2020-03-19	South America|hCoV-19/Peru/LIM-UPCH-0003/2020|EPI ISL 529065|C.14|Peru|2020-06-17	0.0003714329	South America
South America|hCoV-19/Chile/RM-ISPCH-36/2020|EPI ISL 445315|B.1.1|Chile|2020-03-19	South America|hCoV-19/Peru/LIM-UPCH-0003/2020|EPI ISL 529065|C.14|Peru|2020-06-17	0.0003376702	South America
South America|hCoV-19/Chile/RM-ISPCH-39/2020|EPI ISL 445318|B|Chile|2020-03-19	South America|hCoV-19/Peru/LIM-UPCH-0003/2020|EPI ISL 529065|C.14|Peru|2020-06-17	0.0006756208	South America
South America|hCoV-19/Peru/LIM-INS-162/2020|EPI ISL 536555|B.1.1|Peru|2020-03-19	South America|hCoV-19/Peru/LIM-UPCH-0003/2020|EPI ISL 529065|C.14|Peru|2020-06-17	0.0003395385	South America
South America|hCoV-19/Chile/VS-CMM-28875/2020|EPI ISL 459864|B.1.1|Chile|2020-03-19	South America|hCoV-19/Peru/LIM-UPCH-0003/2020|EPI ISL 529065|C.14|Peru|2020-06-17	0.0002726261	South America
South America|hCoV-19/Brazil/SP-L7-CD67/2020|EPI ISL 476435|B.1.1.33|Brazil|2020-03-19	South America|hCoV-19/Peru/LIM-UPCH-0003/2020|EPI ISL 529065|C.14|Peru|2020-06-17	0.0004092044	South America
South America|hCoV-19/Peru/JUN-INS-154/2020|EPI ISL 536547|B.1|Peru|2020-03-19	South America|hCoV-19/Peru/LIM-UPCH-0003/2020|EPI ISL 529065|C.14|Peru|2020-06-17	0.0004097845	South America
South America|hCoV-19/Brazil/MG-0215/2020|EPI ISL 470581|B.1|Brazil|2020-03-19	South America|hCoV-19/Peru/LIM-UPCH-0003/2020|EPI ISL 529065|C.14|Peru|2020-06-17	0.0005839138	South America
South America|hCoV-19/Brazil/MG-0216/2020|EPI ISL 470582|B.1.1.33|Brazil|2020-03-19	South America|hCoV-19/Peru/LIM-UPCH-0003/2020|EPI ISL 529065|C.14|Peru|2020-06-17	0.0004464350	South America
South America|hCoV-19/Brazil/SP-L7-CD76/2020|EPI ISL 476443|B.1|Brazil|2020-03-19	South America|hCoV-19/Peru/LIM-UPCH-0003/2020|EPI ISL 529065|C.14|Peru|2020-06-17	0.0005155074	South America
South America|hCoV-19/Uruguay/UY-10/2020|EPI ISL 429257|B.31|Uruguay|2020-03-19	South America|hCoV-19/Peru/LIM-UPCH-0003/2020|EPI ISL 529065|C.14|Peru|2020-06-17	0.0008674331	South America
South America|hCoV-19/Brazil/PI-0239/2020|EPI ISL 470613|B.1.1.33|Brazil|2020-03-19	South America|hCoV-19/Peru/LIM-UPCH-0003/2020|EPI ISL 529065|C.14|Peru|2020-06-17	0.0003815742	South America
South America|hCoV-19/Brazil/SP-L11-CD200/2020|EPI ISL 476201|B.1.1.33|Brazil|2020-03-19	South America|hCoV-19/Peru/LIM-UPCH-0003/2020|EPI ISL 529065|C.14|Peru|2020-06-17	0.0003859244	South America
South America|hCoV-19/Brazil/SP-L9-CD122/2020|EPI ISL 476472|B.1.255|Brazil|2020-03-19	South America|hCoV-19/Peru/LIM-UPCH-0003/2020|EPI ISL 529065|C.14|Peru|2020-06-17	0.0004944073	South America
South America|hCoV-19/Colombia/VAC-INS-82307/2020|EPI ISL 456143|B.1|Colombia|2020-03-19	South America|hCoV-19/Peru/LIM-UPCH-0003/2020|EPI ISL 529065|C.14|Peru|2020-06-17	0.0004924590	South America
South America|hCoV-19/Brazil/RS-L10-CD175/2020|EPI ISL 476188|B.1.1.33|Brazil|2020-03-19	South America|hCoV-19/Peru/LIM-UPCH-0003/2020|EPI ISL 529065|C.14|Peru|2020-06-17	0.0003565986	South America
South America|hCoV-19/Chile/VS-ISPCH-4/2020|EPI ISL 445287|B.1.5|Chile|2020-03-19	South America|hCoV-19/Peru/LIM-UPCH-0003/2020|EPI ISL 529065|C.14|Peru|2020-06-17	0.0004052514	South America
South America|hCoV-19/Aruba/AW-RIVM-10115/2020|EPI ISL 547448|B.1|Aruba|2020-03-20	South America|hCoV-19/Peru/LIM-UPCH-0003/2020|EPI ISL 529065|C.14|Peru|2020-06-17	0.0005066290	South America
South America|hCoV-19/Brazil/PA-IEC-161548/2020|EPI ISL 450874|B.1.1.33|Brazil|2020-03-20	South America|hCoV-19/Peru/LIM-UPCH-0003/2020|EPI ISL 529065|C.14|Peru|2020-06-17	0.0003714232	South America
South America|hCoV-19/Peru/ARE-INS-164/2020|EPI ISL 536557|B.1.5|Peru|2020-03-20	South America|hCoV-19/Peru/LIM-UPCH-0003/2020|EPI ISL 529065|C.14|Peru|2020-06-17	0.0004391625	South America
South America|hCoV-19/Peru/LIM-UPCH-0011/2020|EPI ISL 529068|B.1.1.1|Peru|2020-03-20	South America|hCoV-19/Peru/LIM-UPCH-0003/2020|EPI ISL 529065|C.14|Peru|2020-06-17	0.0003039210	South America
South America|hCoV-19/Colombia/ANT-INS-82457/2020|EPI ISL 456146|B.1.5|Colombia|2020-03-20	South America|hCoV-19/Peru/LIM-UPCH-0003/2020|EPI ISL 529065|C.14|Peru|2020-06-17	0.0004390291	South America
South America|hCoV-19/Peru/ARE-INS-165/2020|EPI ISL 536558|B.1|Peru|2020-03-20	South America|hCoV-19/Peru/LIM-UPCH-0003/2020|EPI ISL 529065|C.14|Peru|2020-06-17	0.0005066052	South America
South America|hCoV-19/Chile/RM-ISPCH-69/2020|EPI ISL 445365|B.1|Chile|2020-03-20	South America|hCoV-19/Peru/LIM-UPCH-0003/2020|EPI ISL 529065|C.14|Peru|2020-06-17	0.0004728210	South America
South America|hCoV-19/Chile/MA-ISPCH-7/2020|EPI ISL 445288|B.1|Chile|2020-03-20	South America|hCoV-19/Peru/LIM-UPCH-0003/2020|EPI ISL 529065|C.14|Peru|2020-06-17	0.0005066184	South America
South America|hCoV-19/Peru/LIM-INS-156/2020|EPI ISL 536549|B.1.5|Peru|2020-03-20	South America|hCoV-19/Peru/LIM-UPCH-0003/2020|EPI ISL 529065|C.14|Peru|2020-06-17	0.0004390291	South America
South America|hCoV-19/Peru/ICA-INS-166/2020|EPI ISL 536559|B.1.1|Peru|2020-03-20	South America|hCoV-19/Peru/LIM-UPCH-0003/2020|EPI ISL 529065|C.14|Peru|2020-06-17	0.0003714503	South America
South America|hCoV-19/Peru/ARE-UPCH-0111/2020|EPI ISL 540988|B.1|Peru|2020-03-20	South America|hCoV-19/Peru/LIM-UPCH-0003/2020|EPI ISL 529065|C.14|Peru|2020-06-17	0.0005066052	South America
South America|hCoV-19/Brazil/RJ-763/2020|EPI ISL 427302|B.1.1.33|Brazil|2020-03-20	South America|hCoV-19/Peru/LIM-UPCH-0003/2020|EPI ISL 529065|C.14|Peru|2020-06-17	0.0003714232	South America
South America|hCoV-19/Brazil/SE-6530/2020|EPI ISL 541373|B.1.1|Brazil|2020-03-20	South America|hCoV-19/Peru/LIM-UPCH-0003/2020|EPI ISL 529065|C.14|Peru|2020-06-17	0.0003714233	South America
South America|hCoV-19/Brazil/MG-CV42/2020|EPI ISL 429695|B.1|Brazil|2020-03-20	South America|hCoV-19/Peru/LIM-UPCH-0003/2020|EPI ISL 529065|C.14|Peru|2020-06-17	0.0004394093	South America
South America|hCoV-19/Peru/ARE-UPCH-0110/2020|EPI ISL 540987|B.1.5|Peru|2020-03-20	South America|hCoV-19/Peru/LIM-UPCH-0003/2020|EPI ISL 529065|C.14|Peru|2020-06-17	0.0004391627	South America
South America|hCoV-19/Colombia/MAG-INS-81035/2020|EPI ISL 456125|B.1.255|Colombia|2020-03-20	South America|hCoV-19/Peru/LIM-UPCH-0003/2020|EPI ISL 529065|C.14|Peru|2020-06-17	0.0005118246	South America
South America|hCoV-19/Brazil/MG-0217/2020|EPI ISL 470583|B.1.1.33|Brazil|2020-03-20	South America|hCoV-19/Peru/LIM-UPCH-0003/2020|EPI ISL 529065|C.14|Peru|2020-06-17	0.0003855991	South America
South America|hCoV-19/Chile/RM-ISPCH-47/2020|EPI ISL 445326|B.1.5|Chile|2020-03-21	South America|hCoV-19/Peru/LIM-UPCH-0003/2020|EPI ISL 529065|C.14|Peru|2020-06-17	0.0004728106	South America
South America|hCoV-19/Chile/MA-ISPCH-14/2020|EPI ISL 445295|B.1.98|Chile|2020-03-21	South America|hCoV-19/Peru/LIM-UPCH-0003/2020|EPI ISL 529065|C.14|Peru|2020-06-17	0.0004390177	South America
South America|hCoV-19/Chile/RM-ISPCH-71/2020|EPI ISL 445367|B.1.1.33|Chile|2020-03-21	South America|hCoV-19/Peru/LIM-UPCH-0003/2020|EPI ISL 529065|C.14|Peru|2020-06-17	0.0004052170	South America
South America|hCoV-19/Peru/LIM-UPCH-0119/2020|EPI ISL 568516|B.1.1|Peru|2020-03-21	South America|hCoV-19/Peru/LIM-UPCH-0003/2020|EPI ISL 529065|C.14|Peru|2020-06-17	0.0003376588	South America
South America|hCoV-19/Chile/RM-ISPCH-23/2020|EPI ISL 445302|B.1.1|Chile|2020-03-21	South America|hCoV-19/Peru/LIM-UPCH-0003/2020|EPI ISL 529065|C.14|Peru|2020-06-17	0.0003038782	South America
South America|hCoV-19/Chile/MA-ISPCH-9/2020|EPI ISL 445290|B.1|Chile|2020-03-21	South America|hCoV-19/Peru/LIM-UPCH-0003/2020|EPI ISL 529065|C.14|Peru|2020-06-17	0.0004728210	South America
South America|hCoV-19/Chile/RM-ISPCH-48/2020|EPI ISL 445327|B.1.5|Chile|2020-03-21	South America|hCoV-19/Peru/LIM-UPCH-0003/2020|EPI ISL 529065|C.14|Peru|2020-06-17	0.0005065815	South America
South America|hCoV-19/Chile/RM-ISPCH-70/2020|EPI ISL 445366|B.1.5|Chile|2020-03-21	South America|hCoV-19/Peru/LIM-UPCH-0003/2020|EPI ISL 529065|C.14|Peru|2020-06-17	0.0004390291	South America
South America|hCoV-19/Chile/MA-ISPCH-13/2020|EPI ISL 445294|B.1|Chile|2020-03-21	South America|hCoV-19/Peru/LIM-UPCH-0003/2020|EPI ISL 529065|C.14|Peru|2020-06-17	0.0004728370	South America
South America|hCoV-19/Chile/MA-ISPCH-10/2020|EPI ISL 445291|B.1|Chile|2020-03-21	South America|hCoV-19/Peru/LIM-UPCH-0003/2020|EPI ISL 529065|C.14|Peru|2020-06-17	0.0004728529	South America
South America|hCoV-19/Brazil/CE-L12-CD224/2020|EPI ISL 476218|B.1.5|Brazil|2020-03-21	South America|hCoV-19/Peru/LIM-UPCH-0003/2020|EPI ISL 529065|C.14|Peru|2020-06-17	0.0005358528	South America
South America|hCoV-19/Chile/RM-ISPCH-59/2020|EPI ISL 445355|B.1.5|Chile|2020-03-22	South America|hCoV-19/Peru/LIM-UPCH-0003/2020|EPI ISL 529065|C.14|Peru|2020-06-17	0.0004728332	South America
South America|hCoV-19/Chile/MA-ISPCH-11/2020|EPI ISL 445292|B.1|Chile|2020-03-22	South America|hCoV-19/Peru/LIM-UPCH-0003/2020|EPI ISL 529065|C.14|Peru|2020-06-17	0.0005066184	South America
South America|hCoV-19/Argentina/C3013/2020|EPI ISL 420598|B.1.220|Argentina|2020-03-22	South America|hCoV-19/Peru/LIM-UPCH-0003/2020|EPI ISL 529065|C.14|Peru|2020-06-17	0.0005065815	South America
South America|hCoV-19/Brazil/SP-144/2020|EPI ISL 468310|B.1.1.33|Brazil|2020-03-22	South America|hCoV-19/Peru/LIM-UPCH-0003/2020|EPI ISL 529065|C.14|Peru|2020-06-17	0.0004052085	South America
South America|hCoV-19/Peru/LIM-INS-168/2020|EPI ISL 536561|A.2|Peru|2020-03-22	South America|hCoV-19/Peru/LIM-UPCH-0003/2020|EPI ISL 529065|C.14|Peru|2020-06-17	0.0008107900	South America
South America|hCoV-19/Chile/MA-ISPCH-15/2020|EPI ISL 445299|B.1|Chile|2020-03-22	South America|hCoV-19/Peru/LIM-UPCH-0003/2020|EPI ISL 529065|C.14|Peru|2020-06-17	0.0005066052	South America
South America|hCoV-19/Aruba/AW-RIVM-10122/2020|EPI ISL 547449|B.40|Aruba|2020-03-22	South America|hCoV-19/Peru/LIM-UPCH-0003/2020|EPI ISL 529065|C.14|Peru|2020-06-17	0.0007432104	South America
South America|hCoV-19/Brazil/DF-891/2020|EPI ISL 427298|B.1.1.33|Brazil|2020-03-22	South America|hCoV-19/Peru/LIM-UPCH-0003/2020|EPI ISL 529065|C.14|Peru|2020-06-17	0.0003714232	South America
South America|hCoV-19/Colombia/BOL-INS-84730/2020|EPI ISL 497738|B.1|Colombia|2020-03-22	South America|hCoV-19/Peru/LIM-UPCH-0003/2020|EPI ISL 529065|C.14|Peru|2020-06-17	0.0004390919	South America
South America|hCoV-19/Colombia/DC-INS-84861/2020|EPI ISL 456116|B.1.5|Colombia|2020-03-22	South America|hCoV-19/Peru/LIM-UPCH-0003/2020|EPI ISL 529065|C.14|Peru|2020-06-17	0.0004508262	South America
South America|hCoV-19/Brazil/MG-CV49/2020|EPI ISL 429702|B.1.5|Brazil|2020-03-22	South America|hCoV-19/Peru/LIM-UPCH-0003/2020|EPI ISL 529065|C.14|Peru|2020-06-17	0.0004864814	South America
South America|hCoV-19/Brazil/SP-L7-CD63/2020|EPI ISL 476432|B.1.255|Brazil|2020-03-22	South America|hCoV-19/Peru/LIM-UPCH-0003/2020|EPI ISL 529065|C.14|Peru|2020-06-17	0.0005007367	South America
South America|hCoV-19/Brazil/SP-602/2020|EPI ISL 515526|B.1.1|Brazil|2020-03-23	South America|hCoV-19/Peru/LIM-UPCH-0003/2020|EPI ISL 529065|C.14|Peru|2020-06-17	0.0003714404	South America
South America|hCoV-19/Peru/LAL-UPCH-0109/2020|EPI ISL 540986|B.1.1|Peru|2020-03-23	South America|hCoV-19/Peru/LIM-UPCH-0003/2020|EPI ISL 529065|C.14|Peru|2020-06-17	0.0004052171	South America
South America|hCoV-19/Brazil/SP-279/2020|EPI ISL 527858|B.1.1.33|Brazil|2020-03-23	South America|hCoV-19/Peru/LIM-UPCH-0003/2020|EPI ISL 529065|C.14|Peru|2020-06-17	0.0004389949	South America
South America|hCoV-19/Brazil/RJ-DCVN01/2020|EPI ISL 483065|B.1.3|Brazil|2020-03-23	South America|hCoV-19/Peru/LIM-UPCH-0003/2020|EPI ISL 529065|C.14|Peru|2020-06-17	0.0006080113	South America
South America|hCoV-19/Brazil/DF-861/2020|EPI ISL 427296|B.1.1.33|Brazil|2020-03-23	South America|hCoV-19/Peru/LIM-UPCH-0003/2020|EPI ISL 529065|C.14|Peru|2020-06-17	0.0004051980	South America
South America|hCoV-19/Brazil/DF-862/2020|EPI ISL 427297|B.1.1.33|Brazil|2020-03-23	South America|hCoV-19/Peru/LIM-UPCH-0003/2020|EPI ISL 529065|C.14|Peru|2020-06-17	0.0003714232	South America
South America|hCoV-19/Chile/LI-ISPCH-9/2020|EPI ISL 445300|B.1.1|Chile|2020-03-23	South America|hCoV-19/Peru/LIM-UPCH-0003/2020|EPI ISL 529065|C.14|Peru|2020-06-17	0.0003376613	South America
South America|hCoV-19/Chile/RM-ISPCH-51/2020|EPI ISL 445330|B.1|Chile|2020-03-23	South America|hCoV-19/Peru/LIM-UPCH-0003/2020|EPI ISL 529065|C.14|Peru|2020-06-17	0.0004728370	South America
South America|hCoV-19/Chile/RM-ISPCH-50/2020|EPI ISL 445329|B|Chile|2020-03-23	South America|hCoV-19/Peru/LIM-UPCH-0003/2020|EPI ISL 529065|C.14|Peru|2020-06-17	0.0006080568	South America
South America|hCoV-19/Chile/LI-ISPCH-8/2020|EPI ISL 445298|B.1.1|Chile|2020-03-23	South America|hCoV-19/Peru/LIM-UPCH-0003/2020|EPI ISL 529065|C.14|Peru|2020-06-17	0.0003714754	South America
South America|hCoV-19/Colombia/CES-INS-87973/2020|EPI ISL 498153|B.1.255|Colombia|2020-03-23	South America|hCoV-19/Peru/LIM-UPCH-0003/2020|EPI ISL 529065|C.14|Peru|2020-06-17	0.0004728530	South America
South America|hCoV-19/Colombia/QUI-INS-85082/2020|EPI ISL 497744|B|Colombia|2020-03-23	South America|hCoV-19/Peru/LIM-UPCH-0003/2020|EPI ISL 529065|C.14|Peru|2020-06-17	0.0004053065	South America
South America|hCoV-19/Uruguay/UY-NYUMC857/2020|EPI ISL 457953|B.1.1.33|Uruguay|2020-03-23	South America|hCoV-19/Peru/LIM-UPCH-0003/2020|EPI ISL 529065|C.14|Peru|2020-06-17	0.0003757489	South America
South America|hCoV-19/Peru/CAL-INS-137/2020|EPI ISL 536532|B.1.1.1|Peru|2020-03-23	South America|hCoV-19/Peru/LIM-UPCH-0003/2020|EPI ISL 529065|C.14|Peru|2020-06-17	0.0002726669	South America
South America|hCoV-19/Brazil/MG-0218/2020|EPI ISL 470584|B.1.1.33|Brazil|2020-03-23	South America|hCoV-19/Peru/LIM-UPCH-0003/2020|EPI ISL 529065|C.14|Peru|2020-06-17	0.0003777353	South America
South America|hCoV-19/Brazil/RJ-0247/2020|EPI ISL 470615|B.1.1.33|Brazil|2020-03-23	South America|hCoV-19/Peru/LIM-UPCH-0003/2020|EPI ISL 529065|C.14|Peru|2020-06-17	0.0004130772	South America
South America|hCoV-19/Brazil/SP-L9-CD137/2020|EPI ISL 476484|B.1.1.33|Brazil|2020-03-23	South America|hCoV-19/Peru/LIM-UPCH-0003/2020|EPI ISL 529065|C.14|Peru|2020-06-17	0.0004551837	South America
South America|hCoV-19/Brazil/SP-L7-CD70/2020|EPI ISL 476437|B.1.255|Brazil|2020-03-23	South America|hCoV-19/Peru/LIM-UPCH-0003/2020|EPI ISL 529065|C.14|Peru|2020-06-17	0.0004906824	South America
South America|hCoV-19/Brazil/SP-L8-CD101/2020|EPI ISL 476450|B.1.1.33|Brazil|2020-03-23	South America|hCoV-19/Peru/LIM-UPCH-0003/2020|EPI ISL 529065|C.14|Peru|2020-06-17	0.0003534228	South America
South America|hCoV-19/Brazil/CE-L11-CD196/2020|EPI ISL 476200|B.1.212|Brazil|2020-03-23	South America|hCoV-19/Peru/LIM-UPCH-0003/2020|EPI ISL 529065|C.14|Peru|2020-06-17	0.0004998892	South America
South America|hCoV-19/Brazil/MA-IEC-162157/2020|EPI ISL 524797|B.1.1.33|Brazil|2020-03-24	South America|hCoV-19/Peru/LIM-UPCH-0003/2020|EPI ISL 529065|C.14|Peru|2020-06-17	0.0003714231	South America
South America|hCoV-19/Brazil/SP-165/2020|EPI ISL 523963|B.1|Brazil|2020-03-24	South America|hCoV-19/Peru/LIM-UPCH-0003/2020|EPI ISL 529065|C.14|Peru|2020-06-17	0.0004728210	South America
South America|hCoV-19/Peru/LIM-INS-019/2020|EPI ISL 491172|B.1.1.1|Peru|2020-03-24	South America|hCoV-19/Peru/LIM-UPCH-0003/2020|EPI ISL 529065|C.14|Peru|2020-06-17	0.0002033630	South America
South America|hCoV-19/Peru/LIM-INS-022/2020|EPI ISL 491428|B.1.1.1|Peru|2020-03-24	South America|hCoV-19/Peru/LIM-UPCH-0003/2020|EPI ISL 529065|C.14|Peru|2020-06-17	0.0001694654	South America
South America|hCoV-19/Brazil/SP-L7-CD72/2020|EPI ISL 476439|B.1.1.33|Brazil|2020-03-24	South America|hCoV-19/Peru/LIM-UPCH-0003/2020|EPI ISL 529065|C.14|Peru|2020-06-17	0.0004433267	South America
South America|hCoV-19/Brazil/SP-L9-CD91/2020|EPI ISL 476490|B.1.255|Brazil|2020-03-24	South America|hCoV-19/Peru/LIM-UPCH-0003/2020|EPI ISL 529065|C.14|Peru|2020-06-17	0.0005116155	South America
South America|hCoV-19/Brazil/SC-L16-CD314/2020|EPI ISL 476278|B.1.1.33|Brazil|2020-03-24	South America|hCoV-19/Peru/LIM-UPCH-0003/2020|EPI ISL 529065|C.14|Peru|2020-06-17	0.0004434533	South America
South America|hCoV-19/Brazil/RJ-0248/2020|EPI ISL 470616|B.1.5|Brazil|2020-03-24	South America|hCoV-19/Peru/LIM-UPCH-0003/2020|EPI ISL 529065|C.14|Peru|2020-06-17	0.0004809271	South America
South America|hCoV-19/Brazil/SP-L9-CD140/2020|EPI ISL 476487|B.1.1.33|Brazil|2020-03-24	South America|hCoV-19/Peru/LIM-UPCH-0003/2020|EPI ISL 529065|C.14|Peru|2020-06-17	0.0004122687	South America
South America|hCoV-19/Brazil/SP-L9-CD139/2020|EPI ISL 476486|B.1.1.33|Brazil|2020-03-24	South America|hCoV-19/Peru/LIM-UPCH-0003/2020|EPI ISL 529065|C.14|Peru|2020-06-17	0.0003883761	South America
South America|hCoV-19/Chile/MA-CMM-31600/2020|EPI ISL 459861|B.1|Chile|2020-03-25	South America|hCoV-19/Peru/LIM-UPCH-0003/2020|EPI ISL 529065|C.14|Peru|2020-06-17	0.0004728208	South America
South America|hCoV-19/Brazil/SP-625/2020|EPI ISL 515528|B.1.1.33|Brazil|2020-03-25	South America|hCoV-19/Peru/LIM-UPCH-0003/2020|EPI ISL 529065|C.14|Peru|2020-06-17	0.0003714232	South America
South America|hCoV-19/Brazil/RJ-818/2020|EPI ISL 427303|B.1.1.33|Brazil|2020-03-25	South America|hCoV-19/Peru/LIM-UPCH-0003/2020|EPI ISL 529065|C.14|Peru|2020-06-17	0.0004051980	South America
South America|hCoV-19/Brazil/RJ-1111/2020|EPI ISL 456076|B.1.1.33|Brazil|2020-03-25	South America|hCoV-19/Peru/LIM-UPCH-0003/2020|EPI ISL 529065|C.14|Peru|2020-06-17	0.0004051980	South America
South America|hCoV-19/Brazil/RJ-1119/2020|EPI ISL 456077|B.1.1.33|Brazil|2020-03-25	South America|hCoV-19/Peru/LIM-UPCH-0003/2020|EPI ISL 529065|C.14|Peru|2020-06-17	0.0003714232	South America
South America|hCoV-19/Peru/LIM-INS-017/2020|EPI ISL 490316|B.1.255|Peru|2020-03-25	South America|hCoV-19/Peru/LIM-UPCH-0003/2020|EPI ISL 529065|C.14|Peru|2020-06-17	0.0004746805	South America
South America|hCoV-19/Peru/LIM-INS-024/2020|EPI ISL 491429|A.2|Peru|2020-03-25	South America|hCoV-19/Peru/LIM-UPCH-0003/2020|EPI ISL 529065|C.14|Peru|2020-06-17	0.0007800668	South America
South America|hCoV-19/Peru/LIM-INS-018/2020|EPI ISL 490975|B.1|Peru|2020-03-25	South America|hCoV-19/Peru/LIM-UPCH-0003/2020|EPI ISL 529065|C.14|Peru|2020-06-17	0.0005425560	South America
South America|hCoV-19/Brazil/SP-636/2020|EPI ISL 515550|B.1.1.33|Brazil|2020-03-25	South America|hCoV-19/Peru/LIM-UPCH-0003/2020|EPI ISL 529065|C.14|Peru|2020-06-17	0.0003714359	South America
South America|hCoV-19/Colombia/ANT-UdeA-200325-01/2020|EPI ISL 536399|B.1.5|Colombia|2020-03-25	South America|hCoV-19/Peru/LIM-UPCH-0003/2020|EPI ISL 529065|C.14|Peru|2020-06-17	0.0004390587	South America
South America|hCoV-19/Colombia/MAG-INS-87968/2020|EPI ISL 498152|B.1|Colombia|2020-03-25	South America|hCoV-19/Peru/LIM-UPCH-0003/2020|EPI ISL 529065|C.14|Peru|2020-06-17	0.0005742633	South America
South America|hCoV-19/Chile/AR-ISPCH-14/2020|EPI ISL 445348|B.1.255|Chile|2020-03-25	South America|hCoV-19/Peru/LIM-UPCH-0003/2020|EPI ISL 529065|C.14|Peru|2020-06-17	0.0004728530	South America
South America|hCoV-19/Colombia/ATL-INS-88612/2020|EPI ISL 498155|B.1|Colombia|2020-03-25	South America|hCoV-19/Peru/LIM-UPCH-0003/2020|EPI ISL 529065|C.14|Peru|2020-06-17	0.0004390770	South America
South America|hCoV-19/Uruguay/UY-NYUMC861/2020|EPI ISL 457957|B.1.1.1|Uruguay|2020-03-25	South America|hCoV-19/Peru/LIM-UPCH-0003/2020|EPI ISL 529065|C.14|Peru|2020-06-17	0.0002044604	South America
South America|hCoV-19/Brazil/SP-L11-CD93/2020|EPI ISL 476204|B.1.1.33|Brazil|2020-03-25	South America|hCoV-19/Peru/LIM-UPCH-0003/2020|EPI ISL 529065|C.14|Peru|2020-06-17	0.0004858575	South America
South America|hCoV-19/Brazil/RJ-0249/2020|EPI ISL 470617|B.1.1.33|Brazil|2020-03-25	South America|hCoV-19/Peru/LIM-UPCH-0003/2020|EPI ISL 529065|C.14|Peru|2020-06-17	0.0003815479	South America
South America|hCoV-19/Brazil/RJ-872/2020|EPI ISL 427304|B.1.1.33|Brazil|2020-03-26	South America|hCoV-19/Peru/LIM-UPCH-0003/2020|EPI ISL 529065|C.14|Peru|2020-06-17	0.0004389946	South America
South America|hCoV-19/Brazil/PR-5623/2020|EPI ISL 541346|B.1.3|Brazil|2020-03-26	South America|hCoV-19/Peru/LIM-UPCH-0003/2020|EPI ISL 529065|C.14|Peru|2020-06-17	0.0006079828	South America
South America|hCoV-19/Colombia/CAL-GUR-0072/2020|EPI ISL 447734|A.2|Colombia|2020-03-26	South America|hCoV-19/Peru/LIM-UPCH-0003/2020|EPI ISL 529065|C.14|Peru|2020-06-17	0.0008446203	South America
South America|hCoV-19/Colombia/VAC-GUR-0084/2020|EPI ISL 447735|B.1|Colombia|2020-03-26	South America|hCoV-19/Peru/LIM-UPCH-0003/2020|EPI ISL 529065|C.14|Peru|2020-06-17	0.0004728370	South America
South America|hCoV-19/Colombia/VAC-GUR-0135/2020|EPI ISL 447737|B.1|Colombia|2020-03-26	South America|hCoV-19/Peru/LIM-UPCH-0003/2020|EPI ISL 529065|C.14|Peru|2020-06-17	0.0005069819	South America
South America|hCoV-19/Colombia/BOY-INS-88871/2020|EPI ISL 498158|B|Colombia|2020-03-26	South America|hCoV-19/Peru/LIM-UPCH-0003/2020|EPI ISL 529065|C.14|Peru|2020-06-17	0.0004052928	South America
South America|hCoV-19/Colombia/VAC-GUR-0094/2020|EPI ISL 447736|B.1|Colombia|2020-03-26	South America|hCoV-19/Peru/LIM-UPCH-0003/2020|EPI ISL 529065|C.14|Peru|2020-06-17	0.0005088800	South America
South America|hCoV-19/Uruguay/UY-NYUMC863/2020|EPI ISL 457959|B|Uruguay|2020-03-26	South America|hCoV-19/Peru/LIM-UPCH-0003/2020|EPI ISL 529065|C.14|Peru|2020-06-17	0.0007180762	South America
South America|hCoV-19/Brazil/SC-L17-CD322/2020|EPI ISL 476297|B.1.1.33|Brazil|2020-03-26	South America|hCoV-19/Peru/LIM-UPCH-0003/2020|EPI ISL 529065|C.14|Peru|2020-06-17	0.0003750956	South America
South America|hCoV-19/Brazil/RJ-0250/2020|EPI ISL 470618|B.1.1.33|Brazil|2020-03-26	South America|hCoV-19/Peru/LIM-UPCH-0003/2020|EPI ISL 529065|C.14|Peru|2020-06-17	0.0003754925	South America
South America|hCoV-19/Brazil/SP-L14-CD241/2020|EPI ISL 476245|B.1.1.33|Brazil|2020-03-26	South America|hCoV-19/Peru/LIM-UPCH-0003/2020|EPI ISL 529065|C.14|Peru|2020-06-17	0.0003496303	South America
South America|hCoV-19/Argentina/PAIS-A0003/2020|EPI ISL 430795|B.1|Argentina|2020-03-26	South America|hCoV-19/Peru/LIM-UPCH-0003/2020|EPI ISL 529065|C.14|Peru|2020-06-17	0.0004599769	South America
South America|hCoV-19/Argentina/PAIS-A0004/2020|EPI ISL 430796|B.1.5|Argentina|2020-03-27	South America|hCoV-19/Peru/LIM-UPCH-0003/2020|EPI ISL 529065|C.14|Peru|2020-06-17	0.0005404275	South America
South America|hCoV-19/Argentina/PAIS-A0005/2020|EPI ISL 430797|B.1.1|Argentina|2020-03-27	South America|hCoV-19/Peru/LIM-UPCH-0003/2020|EPI ISL 529065|C.14|Peru|2020-06-17	0.0003714330	South America
South America|hCoV-19/Chile/RM-CMM-32205/2020|EPI ISL 459859|B.1.5|Chile|2020-03-27	South America|hCoV-19/Peru/LIM-UPCH-0003/2020|EPI ISL 529065|C.14|Peru|2020-06-17	0.0004390292	South America
South America|hCoV-19/Peru/LIM-INS-020/2020|EPI ISL 490976|B.1.1.1|Peru|2020-03-27	South America|hCoV-19/Peru/LIM-UPCH-0003/2020|EPI ISL 529065|C.14|Peru|2020-06-17	0.0001695516	South America
South America|hCoV-19/Brazil/RJ-0251/2020|EPI ISL 470619|B.1|Brazil|2020-03-27	South America|hCoV-19/Peru/LIM-UPCH-0003/2020|EPI ISL 529065|C.14|Peru|2020-06-17	0.0004465532	South America
South America|hCoV-19/Brazil/SP-L14-CD260/2020|EPI ISL 476256|B.1|Brazil|2020-03-27	South America|hCoV-19/Peru/LIM-UPCH-0003/2020|EPI ISL 529065|C.14|Peru|2020-06-17	0.0004466912	South America
South America|hCoV-19/Brazil/SP-L14-CD242/2020|EPI ISL 476246|B.1.1.33|Brazil|2020-03-27	South America|hCoV-19/Peru/LIM-UPCH-0003/2020|EPI ISL 529065|C.14|Peru|2020-06-17	0.0003780732	South America
South America|hCoV-19/Brazil/SP-L17-CD324/2020|EPI ISL 476298|B.1.1|Brazil|2020-03-27	South America|hCoV-19/Peru/LIM-UPCH-0003/2020|EPI ISL 529065|C.14|Peru|2020-06-17	0.0003848163	South America
South America|hCoV-19/Brazil/SP-L17-CD327/2020|EPI ISL 476299|B.1.212|Brazil|2020-03-27	South America|hCoV-19/Peru/LIM-UPCH-0003/2020|EPI ISL 529065|C.14|Peru|2020-06-17	0.0005293491	South America
South America|hCoV-19/Chile/RM-ISPCH-75/2020|EPI ISL 445371|B.1.5|Chile|2020-03-28	South America|hCoV-19/Peru/LIM-UPCH-0003/2020|EPI ISL 529065|C.14|Peru|2020-06-17	0.0004728235	South America
South America|hCoV-19/Argentina/PAIS-A0006/2020|EPI ISL 430798|B.1.3|Argentina|2020-03-28	South America|hCoV-19/Peru/LIM-UPCH-0003/2020|EPI ISL 529065|C.14|Peru|2020-06-17	0.0005741932	South America
South America|hCoV-19/Colombia/CUN-GUR-0454/2020|EPI ISL 447744|B.1.255|Colombia|2020-03-28	South America|hCoV-19/Peru/LIM-UPCH-0003/2020|EPI ISL 529065|C.14|Peru|2020-06-17	0.0004728370	South America
South America|hCoV-19/Colombia/RIS-INS-87267/2020|EPI ISL 497745|B.1|Colombia|2020-03-28	South America|hCoV-19/Peru/LIM-UPCH-0003/2020|EPI ISL 529065|C.14|Peru|2020-06-17	0.0004728529	South America
South America|hCoV-19/Brazil/SP-120/2020|EPI ISL 515521|B.1.1.33|Brazil|2020-03-28	South America|hCoV-19/Peru/LIM-UPCH-0003/2020|EPI ISL 529065|C.14|Peru|2020-06-17	0.0003715486	South America
South America|hCoV-19/Brazil/PR-5622/2020|EPI ISL 541345|B.1|Brazil|2020-03-28	South America|hCoV-19/Peru/LIM-UPCH-0003/2020|EPI ISL 529065|C.14|Peru|2020-06-17	0.0005068792	South America
South America|hCoV-19/Uruguay/UY-NYUMC865/2020|EPI ISL 457961|B|Uruguay|2020-03-28	South America|hCoV-19/Peru/LIM-UPCH-0003/2020|EPI ISL 529065|C.14|Peru|2020-06-17	0.0007152641	South America
South America|hCoV-19/Uruguay/UY-NYUMC867/2020|EPI ISL 457963|B.1.1.1|Uruguay|2020-03-28	South America|hCoV-19/Peru/LIM-UPCH-0003/2020|EPI ISL 529065|C.14|Peru|2020-06-17	0.0002042308	South America
South America|hCoV-19/Brazil/CE-L16-CD332/2020|EPI ISL 476281|B.1.1.33|Brazil|2020-03-28	South America|hCoV-19/Peru/LIM-UPCH-0003/2020|EPI ISL 529065|C.14|Peru|2020-06-17	0.0003493613	South America
South America|hCoV-19/Brazil/SP-551/2020|EPI ISL 471554|B.1.1.33|Brazil|2020-03-29	South America|hCoV-19/Peru/LIM-UPCH-0003/2020|EPI ISL 529065|C.14|Peru|2020-06-17	0.0003714231	South America
South America|hCoV-19/Colombia/NAR-GUR-0627/2020|EPI ISL 447749|B.1.1|Colombia|2020-03-29	South America|hCoV-19/Peru/LIM-UPCH-0003/2020|EPI ISL 529065|C.14|Peru|2020-06-17	0.0003795860	South America
South America|hCoV-19/Argentina/PAIS-A0007/2020|EPI ISL 430799|B.1.5|Argentina|2020-03-30	South America|hCoV-19/Peru/LIM-UPCH-0003/2020|EPI ISL 529065|C.14|Peru|2020-06-17	0.0004390287	South America
South America|hCoV-19/Chile/MA-ISPCH-17/2020|EPI ISL 445372|B.1|Chile|2020-03-30	South America|hCoV-19/Peru/LIM-UPCH-0003/2020|EPI ISL 529065|C.14|Peru|2020-06-17	0.0004728210	South America
South America|hCoV-19/Colombia/HUI-GUR-0900/2020|EPI ISL 447752|B.1|Colombia|2020-03-30	South America|hCoV-19/Peru/LIM-UPCH-0003/2020|EPI ISL 529065|C.14|Peru|2020-06-17	0.0005746500	South America
South America|hCoV-19/Colombia/CHO-GUR-0787/2020|EPI ISL 447750|B.1|Colombia|2020-03-30	South America|hCoV-19/Peru/LIM-UPCH-0003/2020|EPI ISL 529065|C.14|Peru|2020-06-17	0.0005066461	South America
South America|hCoV-19/Brazil/RJ-899/2020|EPI ISL 456071|B.1.1.33|Brazil|2020-03-30	South America|hCoV-19/Peru/LIM-UPCH-0003/2020|EPI ISL 529065|C.14|Peru|2020-06-17	0.0004390211	South America
South America|hCoV-19/Colombia/NAR-INS-94679/2020|EPI ISL 498162|A.2|Colombia|2020-03-30	South America|hCoV-19/Peru/LIM-UPCH-0003/2020|EPI ISL 529065|C.14|Peru|2020-06-17	0.0008108449	South America
South America|hCoV-19/Colombia/ATL-INS-88712/2020|EPI ISL 498156|B.1.5|Colombia|2020-03-30	South America|hCoV-19/Peru/LIM-UPCH-0003/2020|EPI ISL 529065|C.14|Peru|2020-06-17	0.0004390587	South America
South America|hCoV-19/Chile/VS-ISPCH-5/2020|EPI ISL 445337|B.1|Chile|2020-03-30	South America|hCoV-19/Peru/LIM-UPCH-0003/2020|EPI ISL 529065|C.14|Peru|2020-06-17	0.0005066565	South America
South America|hCoV-19/Colombia/BOY-INS-88859/2020|EPI ISL 498157|B.1.255|Colombia|2020-03-30	South America|hCoV-19/Peru/LIM-UPCH-0003/2020|EPI ISL 529065|C.14|Peru|2020-06-17	0.0004728849	South America
South America|hCoV-19/Colombia/BOL-INS-94411/2020|EPI ISL 498161|B.1|Colombia|2020-03-30	South America|hCoV-19/Peru/LIM-UPCH-0003/2020|EPI ISL 529065|C.14|Peru|2020-06-17	0.0005066908	South America
South America|hCoV-19/Brazil/RJ-0252/2020|EPI ISL 470620|B.1.1.33|Brazil|2020-03-30	South America|hCoV-19/Peru/LIM-UPCH-0003/2020|EPI ISL 529065|C.14|Peru|2020-06-17	0.0004431090	South America
South America|hCoV-19/Brazil/CE-L16-CD344/2020|EPI ISL 476288|B.1.5|Brazil|2020-03-30	South America|hCoV-19/Peru/LIM-UPCH-0003/2020|EPI ISL 529065|C.14|Peru|2020-06-17	0.0004775233	South America
South America|hCoV-19/Brazil/CE-L16-CD346/2020|EPI ISL 476289|B.1.212|Brazil|2020-03-30	South America|hCoV-19/Peru/LIM-UPCH-0003/2020|EPI ISL 529065|C.14|Peru|2020-06-17	0.0005799634	South America
South America|hCoV-19/Ecuador/HGSQ-USFQ-018/2020|EPI ISL 422563|B.1.1|Ecuador|2020-03-30	South America|hCoV-19/Peru/LIM-UPCH-0003/2020|EPI ISL 529065|C.14|Peru|2020-06-17	0.0004143290	South America
South America|hCoV-19/Brazil/SP-L15-CD272/2020|EPI ISL 476265|B.1.255|Brazil|2020-03-30	South America|hCoV-19/Peru/LIM-UPCH-0003/2020|EPI ISL 529065|C.14|Peru|2020-06-17	0.0004810733	South America
South America|hCoV-19/Brazil/SC-L16-CD350/2020|EPI ISL 476292|B.1.1.33|Brazil|2020-03-30	South America|hCoV-19/Peru/LIM-UPCH-0003/2020|EPI ISL 529065|C.14|Peru|2020-06-17	0.0003779304	South America
South America|hCoV-19/Brazil/SP-L16-CD339/2020|EPI ISL 476286|B.1.1.33|Brazil|2020-03-30	South America|hCoV-19/Peru/LIM-UPCH-0003/2020|EPI ISL 529065|C.14|Peru|2020-06-17	0.0003779693	South America
South America|hCoV-19/Brazil/SP-L15-CD274/2020|EPI ISL 476267|B.1.1|Brazil|2020-03-30	South America|hCoV-19/Peru/LIM-UPCH-0003/2020|EPI ISL 529065|C.14|Peru|2020-06-17	0.0004165436	South America
South America|hCoV-19/Uruguay/UY-NYUMC866/2020|EPI ISL 457962|B.1.1.1|Uruguay|2020-03-30	South America|hCoV-19/Peru/LIM-UPCH-0003/2020|EPI ISL 529065|C.14|Peru|2020-06-17	0.0002096095	South America
South America|hCoV-19/Brazil/SP-L15-CD283/2020|EPI ISL 476274|B.1.1.33|Brazil|2020-03-30	South America|hCoV-19/Peru/LIM-UPCH-0003/2020|EPI ISL 529065|C.14|Peru|2020-06-17	0.0003848444	South America
South America|hCoV-19/Colombia/HUI-GUR-0920/2020|EPI ISL 447753|B.1.5|Colombia|2020-03-30	South America|hCoV-19/Peru/LIM-UPCH-0003/2020|EPI ISL 529065|C.14|Peru|2020-06-17	0.0004932118	South America
South America|hCoV-19/Peru/ANC-INS-132/2020|EPI ISL 536529|B.1.1.1|Peru|2020-03-31	South America|hCoV-19/Peru/LIM-UPCH-0003/2020|EPI ISL 529065|C.14|Peru|2020-06-17	0.0001688012	South America
South America|hCoV-19/Argentina/PAIS-A0009/2020|EPI ISL 430801|B.1.5|Argentina|2020-03-31	South America|hCoV-19/Peru/LIM-UPCH-0003/2020|EPI ISL 529065|C.14|Peru|2020-06-17	0.0004390291	South America
South America|hCoV-19/Brazil/SP-122/2020|EPI ISL 515522|B.1.1.33|Brazil|2020-03-31	South America|hCoV-19/Peru/LIM-UPCH-0003/2020|EPI ISL 529065|C.14|Peru|2020-06-17	0.0003714232	South America
South America|hCoV-19/Argentina/PAIS-A0011/2020|EPI ISL 430802|B.1.1|Argentina|2020-03-31	South America|hCoV-19/Peru/LIM-UPCH-0003/2020|EPI ISL 529065|C.14|Peru|2020-06-17	0.0003376658	South America
South America|hCoV-19/Colombia/RIS-GUV-92087/2020|EPI ISL 447760|B.1.8|Colombia|2020-03-31	South America|hCoV-19/Peru/LIM-UPCH-0003/2020|EPI ISL 529065|C.14|Peru|2020-06-17	0.0004390439	South America
South America|hCoV-19/Colombia/HUI-GUV-92061/2020|EPI ISL 447759|B.1.5|Colombia|2020-03-31	South America|hCoV-19/Peru/LIM-UPCH-0003/2020|EPI ISL 529065|C.14|Peru|2020-06-17	0.0004391774	South America
South America|hCoV-19/Colombia/VAC-GUV-92034/2020|EPI ISL 447755|B.1.5|Colombia|2020-03-31	South America|hCoV-19/Peru/LIM-UPCH-0003/2020|EPI ISL 529065|C.14|Peru|2020-06-17	0.0005405398	South America
South America|hCoV-19/Colombia/VAC-GUV-92042/2020|EPI ISL 447756|B.1.5|Colombia|2020-03-31	South America|hCoV-19/Peru/LIM-UPCH-0003/2020|EPI ISL 529065|C.14|Peru|2020-06-17	0.0004391625	South America
South America|hCoV-19/Peru/ICA-INS-040/2020|EPI ISL 491462|B.1.1.1|Peru|2020-03-31	South America|hCoV-19/Peru/LIM-UPCH-0003/2020|EPI ISL 529065|C.14|Peru|2020-06-17	0.0001355629	South America
South America|hCoV-19/Colombia/MAG-INS-95839/2020|EPI ISL 498166|B.1.255|Colombia|2020-03-31	South America|hCoV-19/Peru/LIM-UPCH-0003/2020|EPI ISL 529065|C.14|Peru|2020-06-17	0.0005066634	South America
South America|hCoV-19/Colombia/CAU-INS-89002/2020|EPI ISL 498159|B.1|Colombia|2020-03-31	South America|hCoV-19/Peru/LIM-UPCH-0003/2020|EPI ISL 529065|C.14|Peru|2020-06-17	0.0004052791	South America
South America|hCoV-19/Colombia/CES-INS-89781/2020|EPI ISL 498160|B.1.255|Colombia|2020-03-31	South America|hCoV-19/Peru/LIM-UPCH-0003/2020|EPI ISL 529065|C.14|Peru|2020-06-17	0.0004728689	South America
South America|hCoV-19/Colombia/ANT-GUV-92256/2020|EPI ISL 447768|B.1|Colombia|2020-03-31	South America|hCoV-19/Peru/LIM-UPCH-0003/2020|EPI ISL 529065|C.14|Peru|2020-06-17	0.0004732205	South America
South America|hCoV-19/Colombia/ANT-GUV-92146/2020|EPI ISL 447761|B|Colombia|2020-03-31	South America|hCoV-19/Peru/LIM-UPCH-0003/2020|EPI ISL 529065|C.14|Peru|2020-06-17	0.0005754246	South America
South America|hCoV-19/Brazil/MA-L17-CD363/2020|EPI ISL 476309|B.1.1.33|Brazil|2020-03-31	South America|hCoV-19/Peru/LIM-UPCH-0003/2020|EPI ISL 529065|C.14|Peru|2020-06-17	0.0004122687	South America
South America|hCoV-19/Brazil/BA-L17-CD359/2020|EPI ISL 476305|B.1.1.33|Brazil|2020-03-31	South America|hCoV-19/Peru/LIM-UPCH-0003/2020|EPI ISL 529065|C.14|Peru|2020-06-17	0.0004122687	South America
South America|hCoV-19/Brazil/PR-L17-CD365/2020|EPI ISL 476311|B.1.1|Brazil|2020-03-31	South America|hCoV-19/Peru/LIM-UPCH-0003/2020|EPI ISL 529065|C.14|Peru|2020-06-17	0.0003435699	South America
South America|hCoV-19/Brazil/SC-L17-CD372/2020|EPI ISL 476317|B.1.1.33|Brazil|2020-03-31	South America|hCoV-19/Peru/LIM-UPCH-0003/2020|EPI ISL 529065|C.14|Peru|2020-06-17	0.0003810453	South America
South America|hCoV-19/Brazil/CE-L17-CD361/2020|EPI ISL 476307|B.1.212|Brazil|2020-03-31	South America|hCoV-19/Peru/LIM-UPCH-0003/2020|EPI ISL 529065|C.14|Peru|2020-06-17	0.0005543674	South America
South America|hCoV-19/Brazil/SP-L17-CD357/2020|EPI ISL 476303|B.1.1.33|Brazil|2020-03-31	South America|hCoV-19/Peru/LIM-UPCH-0003/2020|EPI ISL 529065|C.14|Peru|2020-06-17	0.0004156953	South America
South America|hCoV-19/Colombia/HUI-GUV-92060/2020|EPI ISL 447758|B.1.5|Colombia|2020-03-31	South America|hCoV-19/Peru/LIM-UPCH-0003/2020|EPI ISL 529065|C.14|Peru|2020-06-17	0.0004576363	South America
South America|hCoV-19/Peru/CAL-INS-135/2020|EPI ISL 536530|B.1.1|Peru|2020-03-31	South America|hCoV-19/Peru/LIM-UPCH-0003/2020|EPI ISL 529065|C.14|Peru|2020-06-17	0.0005309356	South America
South America|hCoV-19/Argentina/PAIS-A0012/2020|EPI ISL 430803|B.1.5|Argentina|2020-04-01	South America|hCoV-19/Peru/LIM-UPCH-0003/2020|EPI ISL 529065|C.14|Peru|2020-06-17	0.0005065933	South America
South America|hCoV-19/Brazil/SP-137/2020|EPI ISL 515543|B.1.1.33|Brazil|2020-04-01	South America|hCoV-19/Peru/LIM-UPCH-0003/2020|EPI ISL 529065|C.14|Peru|2020-06-17	0.0004052170	South America
South America|hCoV-19/Peru/LAM-INS-126/2020|EPI ISL 536524|C.14|Peru|2020-04-01	South America|hCoV-19/Peru/LIM-UPCH-0003/2020|EPI ISL 529065|C.14|Peru|2020-06-17	0.0001687939	South America
South America|hCoV-19/Chile/RM-ISPCH-56/2020|EPI ISL 445352|B.1.1.33|Chile|2020-04-01	South America|hCoV-19/Peru/LIM-UPCH-0003/2020|EPI ISL 529065|C.14|Peru|2020-06-17	0.0003714232	South America
South America|hCoV-19/Peru/JUN-INS-131/2020|EPI ISL 536528|B.1|Peru|2020-04-01	South America|hCoV-19/Peru/LIM-UPCH-0003/2020|EPI ISL 529065|C.14|Peru|2020-06-17	0.0005741781	South America
South America|hCoV-19/Peru/LAM-INS-125/2020|EPI ISL 536523|C.14|Peru|2020-04-01	South America|hCoV-19/Peru/LIM-UPCH-0003/2020|EPI ISL 529065|C.14|Peru|2020-06-17	0.0002025667	South America
South America|hCoV-19/Argentina/PAIS-A0013/2020|EPI ISL 430804|B.1.5|Argentina|2020-04-01	South America|hCoV-19/Peru/LIM-UPCH-0003/2020|EPI ISL 529065|C.14|Peru|2020-06-17	0.0004390291	South America
South America|hCoV-19/Peru/LAM-INS-169/2020|EPI ISL 536562|B.1.1.1|Peru|2020-04-01	South America|hCoV-19/Peru/LIM-UPCH-0003/2020|EPI ISL 529065|C.14|Peru|2020-06-17	0.0001687939	South America
South America|hCoV-19/Argentina/PAIS-A0014/2020|EPI ISL 430805|B.1.1|Argentina|2020-04-01	South America|hCoV-19/Peru/LIM-UPCH-0003/2020|EPI ISL 529065|C.14|Peru|2020-06-17	0.0004052087	South America
South America|hCoV-19/Chile/RM-ISPCH-54/2020|EPI ISL 445350|B.1.1.1|Chile|2020-04-01	South America|hCoV-19/Peru/LIM-UPCH-0003/2020|EPI ISL 529065|C.14|Peru|2020-06-17	0.0002025667	South America
South America|hCoV-19/Brazil/RJ-1065/2020|EPI ISL 456074|B.1.1.33|Brazil|2020-04-01	South America|hCoV-19/Peru/LIM-UPCH-0003/2020|EPI ISL 529065|C.14|Peru|2020-06-17	0.0004051980	South America
South America|hCoV-19/Brazil/RJ-1056/2020|EPI ISL 456072|B.1.1.33|Brazil|2020-04-01	South America|hCoV-19/Peru/LIM-UPCH-0003/2020|EPI ISL 529065|C.14|Peru|2020-06-17	0.0003714232	South America
South America|hCoV-19/Colombia/MAG-GVI-93457/2020|EPI ISL 447778|B.1.255|Colombia|2020-04-01	South America|hCoV-19/Peru/LIM-UPCH-0003/2020|EPI ISL 529065|C.14|Peru|2020-06-17	0.0005066461	South America
South America|hCoV-19/Colombia/VAC-GVI-93366/2020|EPI ISL 447774|B.1|Colombia|2020-04-01	South America|hCoV-19/Peru/LIM-UPCH-0003/2020|EPI ISL 529065|C.14|Peru|2020-06-17	0.0004729807	South America
South America|hCoV-19/Colombia/ANT-GUV-92250/2020|EPI ISL 447766|B.1|Colombia|2020-04-01	South America|hCoV-19/Peru/LIM-UPCH-0003/2020|EPI ISL 529065|C.14|Peru|2020-06-17	0.0004729807	South America
South America|hCoV-19/Colombia/VAC-GVI-93467/2020|EPI ISL 447779|B.1.1|Colombia|2020-04-01	South America|hCoV-19/Peru/LIM-UPCH-0003/2020|EPI ISL 529065|C.14|Peru|2020-06-17	0.0003377640	South America
South America|hCoV-19/Colombia/MAG-GVI-93450/2020|EPI ISL 447777|B.1.255|Colombia|2020-04-01	South America|hCoV-19/Peru/LIM-UPCH-0003/2020|EPI ISL 529065|C.14|Peru|2020-06-17	0.0004729488	South America
South America|hCoV-19/Colombia/VAC-GVI-93470/2020|EPI ISL 447780|B.1|Colombia|2020-04-01	South America|hCoV-19/Peru/LIM-UPCH-0003/2020|EPI ISL 529065|C.14|Peru|2020-06-17	0.0005067896	South America
South America|hCoV-19/Colombia/VAC-GVI-93381/2020|EPI ISL 447775|B.1|Colombia|2020-04-01	South America|hCoV-19/Peru/LIM-UPCH-0003/2020|EPI ISL 529065|C.14|Peru|2020-06-17	0.0004729808	South America
South America|hCoV-19/Peru/LAM-INS-034/2020|EPI ISL 491459|C.14|Peru|2020-04-01	South America|hCoV-19/Peru/LIM-UPCH-0003/2020|EPI ISL 529065|C.14|Peru|2020-06-17	0.0001694574	South America
South America|hCoV-19/Peru/LIM-INS-060/2020|EPI ISL 524473|B.1.1|Peru|2020-04-01	South America|hCoV-19/Peru/LIM-UPCH-0003/2020|EPI ISL 529065|C.14|Peru|2020-06-17	0.0003729012	South America
South America|hCoV-19/Peru/LAM-INS-038/2020|EPI ISL 491461|C.14|Peru|2020-04-01	South America|hCoV-19/Peru/LIM-UPCH-0003/2020|EPI ISL 529065|C.14|Peru|2020-06-17	0.0002033630	South America
South America|hCoV-19/Peru/LAM-INS-035/2020|EPI ISL 491460|B.1.1.1|Peru|2020-04-01	South America|hCoV-19/Peru/LIM-UPCH-0003/2020|EPI ISL 529065|C.14|Peru|2020-06-17	0.0001694574	South America
South America|hCoV-19/Peru/CAJ-INS-057/2020|EPI ISL 517713|B.1.1.1|Peru|2020-04-01	South America|hCoV-19/Peru/LIM-UPCH-0003/2020|EPI ISL 529065|C.14|Peru|2020-06-17	0.0002033726	South America
South America|hCoV-19/Chile/RM-ISPCH-53/2020|EPI ISL 449800|B.1.5|Chile|2020-04-01	South America|hCoV-19/Peru/LIM-UPCH-0003/2020|EPI ISL 529065|C.14|Peru|2020-06-17	0.0008449021	South America
South America|hCoV-19/Brazil/RJ-1058/2020|EPI ISL 456073|B.1.1.33|Brazil|2020-04-01	South America|hCoV-19/Peru/LIM-UPCH-0003/2020|EPI ISL 529065|C.14|Peru|2020-06-17	0.0004052307	South America
South America|hCoV-19/Colombia/VAC-GVI-93352/2020|EPI ISL 447771|B.1|Colombia|2020-04-01	South America|hCoV-19/Peru/LIM-UPCH-0003/2020|EPI ISL 529065|C.14|Peru|2020-06-17	0.0004728849	South America
South America|hCoV-19/Colombia/COR-INS-95319/2020|EPI ISL 498163|B.1|Colombia|2020-04-01	South America|hCoV-19/Peru/LIM-UPCH-0003/2020|EPI ISL 529065|C.14|Peru|2020-06-17	0.0004052929	South America
South America|hCoV-19/Colombia/VAC-INS-96183/2020|EPI ISL 456147|B.1|Colombia|2020-04-01	South America|hCoV-19/Peru/LIM-UPCH-0003/2020|EPI ISL 529065|C.14|Peru|2020-06-17	0.0004730766	South America
South America|hCoV-19/Colombia/VAC-INS-96176/2020|EPI ISL 456152|B|Colombia|2020-04-01	South America|hCoV-19/Peru/LIM-UPCH-0003/2020|EPI ISL 529065|C.14|Peru|2020-06-17	0.0007103572	South America
South America|hCoV-19/Peru/JUN-INS-127/2020|EPI ISL 536525|B.1|Peru|2020-04-01	South America|hCoV-19/Peru/LIM-UPCH-0003/2020|EPI ISL 529065|C.14|Peru|2020-06-17	0.0003050084	South America
South America|hCoV-19/Colombia/ANT-GUV-92252/2020|EPI ISL 447767|B|Colombia|2020-04-01	South America|hCoV-19/Peru/LIM-UPCH-0003/2020|EPI ISL 529065|C.14|Peru|2020-06-17	0.0006796145	South America
South America|hCoV-19/Colombia/CUN-GVI-93301/2020|EPI ISL 447769|B.1.255|Colombia|2020-04-01	South America|hCoV-19/Peru/LIM-UPCH-0003/2020|EPI ISL 529065|C.14|Peru|2020-06-17	0.0005439358	South America
South America|hCoV-19/Peru/LAM-INS-170/2020|EPI ISL 536563|B.1.1.1|Peru|2020-04-01	South America|hCoV-19/Peru/LIM-UPCH-0003/2020|EPI ISL 529065|C.14|Peru|2020-06-17	0.0003393562	South America
South America|hCoV-19/Peru/LAM-INS-171/2020|EPI ISL 536564|B.1.5|Peru|2020-04-01	South America|hCoV-19/Peru/LIM-UPCH-0003/2020|EPI ISL 529065|C.14|Peru|2020-06-17	0.0005785481	South America
South America|hCoV-19/Brazil/PA-0227/2020|EPI ISL 470601|B.1.1.33|Brazil|2020-04-01	South America|hCoV-19/Peru/LIM-UPCH-0003/2020|EPI ISL 529065|C.14|Peru|2020-06-17	0.0004464065	South America
South America|hCoV-19/Brazil/SC-L19-CD399/2020|EPI ISL 476324|B.1.1.33|Brazil|2020-04-01	South America|hCoV-19/Peru/LIM-UPCH-0003/2020|EPI ISL 529065|C.14|Peru|2020-06-17	0.0003776966	South America
South America|hCoV-19/Brazil/SP-L19-CD391/2020|EPI ISL 476320|B.1.212|Brazil|2020-04-01	South America|hCoV-19/Peru/LIM-UPCH-0003/2020|EPI ISL 529065|C.14|Peru|2020-06-17	0.0005151393	South America
South America|hCoV-19/Brazil/RS-L19-CD390/2020|EPI ISL 476319|B.1.1.33|Brazil|2020-04-01	South America|hCoV-19/Peru/LIM-UPCH-0003/2020|EPI ISL 529065|C.14|Peru|2020-06-17	0.0004464043	South America
South America|hCoV-19/Brazil/PA-0229/2020|EPI ISL 470603|B.1.1.1|Brazil|2020-04-01	South America|hCoV-19/Peru/LIM-UPCH-0003/2020|EPI ISL 529065|C.14|Peru|2020-06-17	0.0002060045	South America
South America|hCoV-19/Brazil/RJ-0254/2020|EPI ISL 470622|B.39|Brazil|2020-04-01	South America|hCoV-19/Peru/LIM-UPCH-0003/2020|EPI ISL 529065|C.14|Peru|2020-06-17	0.0007558215	South America
South America|hCoV-19/Brazil/AM-0201/2020|EPI ISL 470568|B.1|Brazil|2020-04-01	South America|hCoV-19/Peru/LIM-UPCH-0003/2020|EPI ISL 529065|C.14|Peru|2020-06-17	0.0005153653	South America
South America|hCoV-19/Peru/JUN-INS-128/2020|EPI ISL 536526|B.1.5|Peru|2020-04-01	South America|hCoV-19/Peru/LIM-UPCH-0003/2020|EPI ISL 529065|C.14|Peru|2020-06-17	0.0005835557	South America
South America|hCoV-19/Colombia/un-CIAT-01/2020|EPI ISL 445085|B.1|Colombia|2020-04-02	South America|hCoV-19/Peru/LIM-UPCH-0003/2020|EPI ISL 529065|C.14|Peru|2020-06-17	0.0005066283	South America
South America|hCoV-19/Argentina/PAIS-A0016/2020|EPI ISL 430807|B.1.1|Argentina|2020-04-02	South America|hCoV-19/Peru/LIM-UPCH-0003/2020|EPI ISL 529065|C.14|Peru|2020-06-17	0.0003714329	South America
South America|hCoV-19/Brazil/SP-124/2020|EPI ISL 515523|B.1.1.33|Brazil|2020-04-02	South America|hCoV-19/Peru/LIM-UPCH-0003/2020|EPI ISL 529065|C.14|Peru|2020-06-17	0.0003714232	South America
South America|hCoV-19/Brazil/RJ-1595/2020|EPI ISL 467346|B.39|Brazil|2020-04-02	South America|hCoV-19/Peru/LIM-UPCH-0003/2020|EPI ISL 529065|C.14|Peru|2020-06-17	0.0009460750	South America
South America|hCoV-19/Brazil/RJ-1100/2020|EPI ISL 456075|B.1.1.33|Brazil|2020-04-02	South America|hCoV-19/Peru/LIM-UPCH-0003/2020|EPI ISL 529065|C.14|Peru|2020-06-17	0.0004051980	South America
South America|hCoV-19/Brazil/RJ-1574/2020|EPI ISL 467345|B.1.1.33|Brazil|2020-04-02	South America|hCoV-19/Peru/LIM-UPCH-0003/2020|EPI ISL 529065|C.14|Peru|2020-06-17	0.0004051980	South America
South America|hCoV-19/Brazil/RJ-1555/2020|EPI ISL 467344|B.39|Brazil|2020-04-02	South America|hCoV-19/Peru/LIM-UPCH-0003/2020|EPI ISL 529065|C.14|Peru|2020-06-17	0.0008108491	South America
South America|hCoV-19/Colombia/VAC-GVI-93511/2020|EPI ISL 447785|B.1|Colombia|2020-04-02	South America|hCoV-19/Peru/LIM-UPCH-0003/2020|EPI ISL 529065|C.14|Peru|2020-06-17	0.0004729807	South America
South America|hCoV-19/Brazil/RJ-1600/2020|EPI ISL 456082|B.1.1.33|Brazil|2020-04-02	South America|hCoV-19/Peru/LIM-UPCH-0003/2020|EPI ISL 529065|C.14|Peru|2020-06-17	0.0004052170	South America
South America|hCoV-19/Peru/LOR-INS-058/2020|EPI ISL 514317|B.1.1|Peru|2020-04-02	South America|hCoV-19/Peru/LIM-UPCH-0003/2020|EPI ISL 529065|C.14|Peru|2020-06-17	0.0003389776	South America
South America|hCoV-19/Chile/RM-ISPCH-57/2020|EPI ISL 445353|B.1.1|Chile|2020-04-02	South America|hCoV-19/Peru/LIM-UPCH-0003/2020|EPI ISL 529065|C.14|Peru|2020-06-17	0.0003376773	South America
South America|hCoV-19/Chile/RM-ISPCH-55/2020|EPI ISL 445351|B.40|Chile|2020-04-02	South America|hCoV-19/Peru/LIM-UPCH-0003/2020|EPI ISL 529065|C.14|Peru|2020-06-17	0.0007770625	South America
South America|hCoV-19/Venezuela/VEN-89312/2020|EPI ISL 476702|B.1.1|Venezuela|2020-04-02	South America|hCoV-19/Peru/LIM-UPCH-0003/2020|EPI ISL 529065|C.14|Peru|2020-06-17	0.0003391127	South America
South America|hCoV-19/Brazil/RJ-0255/2020|EPI ISL 470623|B.1.1.33|Brazil|2020-04-02	South America|hCoV-19/Peru/LIM-UPCH-0003/2020|EPI ISL 529065|C.14|Peru|2020-06-17	0.0004090229	South America
South America|hCoV-19/Brazil/AM-0203/2020|EPI ISL 470570|B.1.1.33|Brazil|2020-04-02	South America|hCoV-19/Peru/LIM-UPCH-0003/2020|EPI ISL 529065|C.14|Peru|2020-06-17	0.0004463949	South America
South America|hCoV-19/Brazil/GO-L19-CD413/2020|EPI ISL 476336|B.1.5|Brazil|2020-04-02	South America|hCoV-19/Peru/LIM-UPCH-0003/2020|EPI ISL 529065|C.14|Peru|2020-06-17	0.0004808112	South America
South America|hCoV-19/Brazil/MA-L19-CD403/2020|EPI ISL 476327|B.1.1.33|Brazil|2020-04-02	South America|hCoV-19/Peru/LIM-UPCH-0003/2020|EPI ISL 529065|C.14|Peru|2020-06-17	0.0004120617	South America
South America|hCoV-19/Brazil/CE-L19-CD408/2020|EPI ISL 476331|B.1.212|Brazil|2020-04-02	South America|hCoV-19/Peru/LIM-UPCH-0003/2020|EPI ISL 529065|C.14|Peru|2020-06-17	0.0005151571	South America
South America|hCoV-19/Brazil/CE-0206/2020|EPI ISL 470573|B.1.212|Brazil|2020-04-02	South America|hCoV-19/Peru/LIM-UPCH-0003/2020|EPI ISL 529065|C.14|Peru|2020-06-17	0.0005507952	South America
South America|hCoV-19/Brazil/RS-L19-CD412/2020|EPI ISL 476335|B.1.1.33|Brazil|2020-04-02	South America|hCoV-19/Peru/LIM-UPCH-0003/2020|EPI ISL 529065|C.14|Peru|2020-06-17	0.0003808471	South America
South America|hCoV-19/Brazil/MA-L19-CD407/2020|EPI ISL 476330|B.1.1.33|Brazil|2020-04-02	South America|hCoV-19/Peru/LIM-UPCH-0003/2020|EPI ISL 529065|C.14|Peru|2020-06-17	0.0004162624	South America
South America|hCoV-19/Brazil/PA-0232/2020|EPI ISL 470606|B.1.1.33|Brazil|2020-04-02	South America|hCoV-19/Peru/LIM-UPCH-0003/2020|EPI ISL 529065|C.14|Peru|2020-06-17	0.0004162864	South America
South America|hCoV-19/Brazil/AM-0204/2020|EPI ISL 470571|B.1|Brazil|2020-04-02	South America|hCoV-19/Peru/LIM-UPCH-0003/2020|EPI ISL 529065|C.14|Peru|2020-06-17	0.0004899454	South America
South America|hCoV-19/Brazil/SP-L20-CD416/2020|EPI ISL 476351|B.1.1.33|Brazil|2020-04-02	South America|hCoV-19/Peru/LIM-UPCH-0003/2020|EPI ISL 529065|C.14|Peru|2020-06-17	0.0004197947	South America
South America|hCoV-19/Brazil/GO-L19-CD410/2020|EPI ISL 476333|B.1.5|Brazil|2020-04-02	South America|hCoV-19/Peru/LIM-UPCH-0003/2020|EPI ISL 529065|C.14|Peru|2020-06-17	0.0004550533	South America
South America|hCoV-19/Brazil/SP-L22-CD475/2020|EPI ISL 476374|B.1.1.33|Brazil|2020-04-02	South America|hCoV-19/Peru/LIM-UPCH-0003/2020|EPI ISL 529065|C.14|Peru|2020-06-17	0.0004200588	South America
South America|hCoV-19/Colombia/VAC-GVI-93476/2020|EPI ISL 447782|B.1|Colombia|2020-04-02	South America|hCoV-19/Peru/LIM-UPCH-0003/2020|EPI ISL 529065|C.14|Peru|2020-06-17	0.0004925798	South America
South America|hCoV-19/Colombia/VAC-GVI-93496/2020|EPI ISL 447784|B.1|Colombia|2020-04-02	South America|hCoV-19/Peru/LIM-UPCH-0003/2020|EPI ISL 529065|C.14|Peru|2020-06-17	0.0004940397	South America
South America|hCoV-19/Brazil/AP-IEC-162620/2020|EPI ISL 524792|B.1.1.33|Brazil|2020-04-03	South America|hCoV-19/Peru/LIM-UPCH-0003/2020|EPI ISL 529065|C.14|Peru|2020-06-17	0.0004051979	South America
South America|hCoV-19/Brazil/SP-177/2020|EPI ISL 523973|B.1.1.33|Brazil|2020-04-03	South America|hCoV-19/Peru/LIM-UPCH-0003/2020|EPI ISL 529065|C.14|Peru|2020-06-17	0.0004389743	South America
South America|hCoV-19/Argentina/PAIS-A0017/2020|EPI ISL 430808|B.1.1.1|Argentina|2020-04-03	South America|hCoV-19/Peru/LIM-UPCH-0003/2020|EPI ISL 529065|C.14|Peru|2020-06-17	0.0002363552	South America
South America|hCoV-19/Brazil/AP-IEC-162741/2020|EPI ISL 458138|B.1.1.33|Brazil|2020-04-03	South America|hCoV-19/Peru/LIM-UPCH-0003/2020|EPI ISL 529065|C.14|Peru|2020-06-17	0.0004389743	South America
South America|hCoV-19/Colombia/VAC-GVI-93534/2020|EPI ISL 447786|B.1|Colombia|2020-04-03	South America|hCoV-19/Peru/LIM-UPCH-0003/2020|EPI ISL 529065|C.14|Peru|2020-06-17	0.0004728210	South America
South America|hCoV-19/Colombia/VAC-GVI-93538/2020|EPI ISL 447790|B.1|Colombia|2020-04-03	South America|hCoV-19/Peru/LIM-UPCH-0003/2020|EPI ISL 529065|C.14|Peru|2020-06-17	0.0005406242	South America
South America|hCoV-19/Colombia/VAC-GVI-93537/2020|EPI ISL 447789|B.1.1|Colombia|2020-04-03	South America|hCoV-19/Peru/LIM-UPCH-0003/2020|EPI ISL 529065|C.14|Peru|2020-06-17	0.0004391225	South America
South America|hCoV-19/Brazil/RJ-1402/2020|EPI ISL 456079|B.1.1.33|Brazil|2020-04-03	South America|hCoV-19/Peru/LIM-UPCH-0003/2020|EPI ISL 529065|C.14|Peru|2020-06-17	0.0004051980	South America
South America|hCoV-19/Colombia/VAC-GVI-97210/2020|EPI ISL 447794|B.1.1|Colombia|2020-04-03	South America|hCoV-19/Peru/LIM-UPCH-0003/2020|EPI ISL 529065|C.14|Peru|2020-06-17	0.0003715680	South America
South America|hCoV-19/Colombia/VAC-GVI-97203/2020|EPI ISL 447793|B.1|Colombia|2020-04-03	South America|hCoV-19/Peru/LIM-UPCH-0003/2020|EPI ISL 529065|C.14|Peru|2020-06-17	0.0004729488	South America
South America|hCoV-19/Colombia/VAC-GVI-97161/2020|EPI ISL 447791|B.1|Colombia|2020-04-03	South America|hCoV-19/Peru/LIM-UPCH-0003/2020|EPI ISL 529065|C.14|Peru|2020-06-17	0.0004729808	South America
South America|hCoV-19/Chile/RM-ISPCH-76/2020|EPI ISL 445373|B.1.1.33|Chile|2020-04-03	South America|hCoV-19/Peru/LIM-UPCH-0003/2020|EPI ISL 529065|C.14|Peru|2020-06-17	0.0004052254	South America
South America|hCoV-19/Colombia/CUN-INS-96791/2020|EPI ISL 498167|B.1|Colombia|2020-04-03	South America|hCoV-19/Peru/LIM-UPCH-0003/2020|EPI ISL 529065|C.14|Peru|2020-06-17	0.0004052928	South America
South America|hCoV-19/Colombia/VAC-GVI-97181/2020|EPI ISL 447792|B.1.255|Colombia|2020-04-03	South America|hCoV-19/Peru/LIM-UPCH-0003/2020|EPI ISL 529065|C.14|Peru|2020-06-17	0.0006082499	South America
South America|hCoV-19/Brazil/RJ-0256/2020|EPI ISL 470624|B.1.1.33|Brazil|2020-04-03	South America|hCoV-19/Peru/LIM-UPCH-0003/2020|EPI ISL 529065|C.14|Peru|2020-06-17	0.0004772276	South America
South America|hCoV-19/Brazil/MG-0219/2020|EPI ISL 470585|B.1.1.33|Brazil|2020-04-03	South America|hCoV-19/Peru/LIM-UPCH-0003/2020|EPI ISL 529065|C.14|Peru|2020-06-17	0.0003776837	South America
South America|hCoV-19/Brazil/SP-L19-CD409/2020|EPI ISL 476332|B.1.1.33|Brazil|2020-04-03	South America|hCoV-19/Peru/LIM-UPCH-0003/2020|EPI ISL 529065|C.14|Peru|2020-06-17	0.0004120420	South America
South America|hCoV-19/Brazil/SP-L20-CD415/2020|EPI ISL 476350|B.1.1.33|Brazil|2020-04-03	South America|hCoV-19/Peru/LIM-UPCH-0003/2020|EPI ISL 529065|C.14|Peru|2020-06-17	0.0004120562	South America
South America|hCoV-19/Brazil/GO-0209/2020|EPI ISL 470576|B.1.5|Brazil|2020-04-03	South America|hCoV-19/Peru/LIM-UPCH-0003/2020|EPI ISL 529065|C.14|Peru|2020-06-17	0.0004464916	South America
South America|hCoV-19/Brazil/PE-L20-CD432/2020|EPI ISL 476359|B.1.1|Brazil|2020-04-03	South America|hCoV-19/Peru/LIM-UPCH-0003/2020|EPI ISL 529065|C.14|Peru|2020-06-17	0.0003090636	South America
South America|hCoV-19/Brazil/PA-0237/2020|EPI ISL 470611|B.1.1.33|Brazil|2020-04-03	South America|hCoV-19/Peru/LIM-UPCH-0003/2020|EPI ISL 529065|C.14|Peru|2020-06-17	0.0004509560	South America
South America|hCoV-19/Brazil/PA-0235/2020|EPI ISL 470609|B.1.1.33|Brazil|2020-04-03	South America|hCoV-19/Peru/LIM-UPCH-0003/2020|EPI ISL 529065|C.14|Peru|2020-06-17	0.0004162864	South America
South America|hCoV-19/Brazil/SP-L1-CAMPI8/2020|EPI ISL 476170|B.1.1.33|Brazil|2020-04-03	South America|hCoV-19/Peru/LIM-UPCH-0003/2020|EPI ISL 529065|C.14|Peru|2020-06-17	0.0003847229	South America
South America|hCoV-19/Brazil/SP-L20-CD418/2020|EPI ISL 476352|B.1.1.33|Brazil|2020-04-03	South America|hCoV-19/Peru/LIM-UPCH-0003/2020|EPI ISL 529065|C.14|Peru|2020-06-17	0.0004567698	South America
South America|hCoV-19/Brazil/SP-131/2020|EPI ISL 471543|B.1.5|Brazil|2020-04-04	South America|hCoV-19/Peru/LIM-UPCH-0003/2020|EPI ISL 529065|C.14|Peru|2020-06-17	0.0004728330	South America
South America|hCoV-19/Chile/RM-ISPCH-79/2020|EPI ISL 445376|B.1|Chile|2020-04-04	South America|hCoV-19/Peru/LIM-UPCH-0003/2020|EPI ISL 529065|C.14|Peru|2020-06-17	0.0006079858	South America
South America|hCoV-19/Chile/RM-ISPCH-78/2020|EPI ISL 445375|B.1.1.1|Chile|2020-04-04	South America|hCoV-19/Peru/LIM-UPCH-0003/2020|EPI ISL 529065|C.14|Peru|2020-06-17	0.0002025667	South America
South America|hCoV-19/Colombia/CUN-GVI-97718/2020|EPI ISL 447800|B.1.255|Colombia|2020-04-04	South America|hCoV-19/Peru/LIM-UPCH-0003/2020|EPI ISL 529065|C.14|Peru|2020-06-17	0.0004728370	South America
South America|hCoV-19/Colombia/NAR-GVI-97417/2020|EPI ISL 447798|B.1.1|Colombia|2020-04-04	South America|hCoV-19/Peru/LIM-UPCH-0003/2020|EPI ISL 529065|C.14|Peru|2020-06-17	0.0003376614	South America
South America|hCoV-19/Brazil/RJ-1830/2020|EPI ISL 541349|B.1.1.33|Brazil|2020-04-04	South America|hCoV-19/Peru/LIM-UPCH-0003/2020|EPI ISL 529065|C.14|Peru|2020-06-17	0.0004389949	South America
South America|hCoV-19/Colombia/VAC-GVI-97321/2020|EPI ISL 447796|B.1.1|Colombia|2020-04-04	South America|hCoV-19/Peru/LIM-UPCH-0003/2020|EPI ISL 529065|C.14|Peru|2020-06-17	0.0003377500	South America
South America|hCoV-19/Colombia/VAC-GVI-97212/2020|EPI ISL 447795|B.1|Colombia|2020-04-04	South America|hCoV-19/Peru/LIM-UPCH-0003/2020|EPI ISL 529065|C.14|Peru|2020-06-17	0.0005404232	South America
South America|hCoV-19/Colombia/MET-GVI-97782/2020|EPI ISL 447803|B.1.1|Colombia|2020-04-04	South America|hCoV-19/Peru/LIM-UPCH-0003/2020|EPI ISL 529065|C.14|Peru|2020-06-17	0.0003715207	South America
South America|hCoV-19/Colombia/MET-GVI-97769/2020|EPI ISL 447802|B.1.1|Colombia|2020-04-04	South America|hCoV-19/Peru/LIM-UPCH-0003/2020|EPI ISL 529065|C.14|Peru|2020-06-17	0.0003039603	South America
South America|hCoV-19/Colombia/RIS-GVI-98006/2020|EPI ISL 447809|B.1.3|Colombia|2020-04-04	South America|hCoV-19/Peru/LIM-UPCH-0003/2020|EPI ISL 529065|C.14|Peru|2020-06-17	0.0006082008	South America
South America|hCoV-19/Colombia/BOY-GVI-97349/2020|EPI ISL 447797|B.1.255|Colombia|2020-04-04	South America|hCoV-19/Peru/LIM-UPCH-0003/2020|EPI ISL 529065|C.14|Peru|2020-06-17	0.0005405553	South America
South America|hCoV-19/Colombia/MET-GVI-97783/2020|EPI ISL 447804|B.1.1|Colombia|2020-04-04	South America|hCoV-19/Peru/LIM-UPCH-0003/2020|EPI ISL 529065|C.14|Peru|2020-06-17	0.0003715584	South America
South America|hCoV-19/Chile/RM-ISPCH-77/2020|EPI ISL 445374|B.1.1.1|Chile|2020-04-04	South America|hCoV-19/Peru/LIM-UPCH-0003/2020|EPI ISL 529065|C.14|Peru|2020-06-17	0.0002025735	South America
South America|hCoV-19/Chile/BI-ISPCH-4/2020|EPI ISL 445378|B.1.1|Chile|2020-04-04	South America|hCoV-19/Peru/LIM-UPCH-0003/2020|EPI ISL 529065|C.14|Peru|2020-06-17	0.0003376701	South America
South America|hCoV-19/Brazil/RJ-1862/2020|EPI ISL 541350|B.1.1.33|Brazil|2020-04-04	South America|hCoV-19/Peru/LIM-UPCH-0003/2020|EPI ISL 529065|C.14|Peru|2020-06-17	0.0004052443	South America
South America|hCoV-19/Brazil/RJ-1783/2020|EPI ISL 541347|B.1.1.33|Brazil|2020-04-04	South America|hCoV-19/Peru/LIM-UPCH-0003/2020|EPI ISL 529065|C.14|Peru|2020-06-17	0.0004057322	South America
South America|hCoV-19/Argentina/PAIS-A0018/2020|EPI ISL 430809|B.1.1.1|Argentina|2020-04-04	South America|hCoV-19/Peru/LIM-UPCH-0003/2020|EPI ISL 529065|C.14|Peru|2020-06-17	0.0002367678	South America
South America|hCoV-19/Brazil/MG-0220/2020|EPI ISL 470586|B.1.1.33|Brazil|2020-04-04	South America|hCoV-19/Peru/LIM-UPCH-0003/2020|EPI ISL 529065|C.14|Peru|2020-06-17	0.0004807337	South America
South America|hCoV-19/Brazil/GO-0210/2020|EPI ISL 470577|B.1.1.33|Brazil|2020-04-04	South America|hCoV-19/Peru/LIM-UPCH-0003/2020|EPI ISL 529065|C.14|Peru|2020-06-17	0.0003777096	South America
South America|hCoV-19/Chile/RM-ISPCH-74/2020|EPI ISL 445370|B.1.1.33|Chile|2020-04-05	South America|hCoV-19/Peru/LIM-UPCH-0003/2020|EPI ISL 529065|C.14|Peru|2020-06-17	0.0003714231	South America
South America|hCoV-19/Chile/RM-ISPCH-80/2020|EPI ISL 445377|B.1.1|Chile|2020-04-05	South America|hCoV-19/Peru/LIM-UPCH-0003/2020|EPI ISL 529065|C.14|Peru|2020-06-17	0.0003376500	South America
South America|hCoV-19/Brazil/RJ-1870/2020|EPI ISL 541351|B.1|Brazil|2020-04-05	South America|hCoV-19/Peru/LIM-UPCH-0003/2020|EPI ISL 529065|C.14|Peru|2020-06-17	0.0004391181	South America
South America|hCoV-19/Colombia/RIS-GVI-98011/2020|EPI ISL 447810|B.1.3|Colombia|2020-04-05	South America|hCoV-19/Peru/LIM-UPCH-0003/2020|EPI ISL 529065|C.14|Peru|2020-06-17	0.0006419340	South America
South America|hCoV-19/Colombia/CUN-GVI-98087/2020|EPI ISL 447812|B.1.255|Colombia|2020-04-05	South America|hCoV-19/Peru/LIM-UPCH-0003/2020|EPI ISL 529065|C.14|Peru|2020-06-17	0.0004729168	South America
South America|hCoV-19/Colombia/CUN-GVI-98290/2020|EPI ISL 447813|B.1.255|Colombia|2020-04-05	South America|hCoV-19/Peru/LIM-UPCH-0003/2020|EPI ISL 529065|C.14|Peru|2020-06-17	0.0005743902	South America
South America|hCoV-19/Brazil/SP-L22-CD487/2020|EPI ISL 476383|B.1.1.33|Brazil|2020-04-05	South America|hCoV-19/Peru/LIM-UPCH-0003/2020|EPI ISL 529065|C.14|Peru|2020-06-17	0.0003776837	South America
South America|hCoV-19/Colombia/HUI-GVI-98032/2020|EPI ISL 447811|B.1.5|Colombia|2020-04-05	South America|hCoV-19/Peru/LIM-UPCH-0003/2020|EPI ISL 529065|C.14|Peru|2020-06-17	0.0004195010	South America
South America|hCoV-19/Brazil/MG-0221/2020|EPI ISL 470587|B.1.1.33|Brazil|2020-04-05	South America|hCoV-19/Peru/LIM-UPCH-0003/2020|EPI ISL 529065|C.14|Peru|2020-06-17	0.0004547497	South America
South America|hCoV-19/Brazil/MA-IEC-163069/2020|EPI ISL 458149|B.1.1.33|Brazil|2020-04-06	South America|hCoV-19/Peru/LIM-UPCH-0003/2020|EPI ISL 529065|C.14|Peru|2020-06-17	0.0005065436	South America
South America|hCoV-19/Brazil/RJ-1466/2020|EPI ISL 456081|B.1.1.33|Brazil|2020-04-06	South America|hCoV-19/Peru/LIM-UPCH-0003/2020|EPI ISL 529065|C.14|Peru|2020-06-17	0.0003714232	South America
South America|hCoV-19/Brazil/RJ-1464/2020|EPI ISL 456080|B.1.1.33|Brazil|2020-04-06	South America|hCoV-19/Peru/LIM-UPCH-0003/2020|EPI ISL 529065|C.14|Peru|2020-06-17	0.0004052085	South America
South America|hCoV-19/Chile/RM-ISPCH-73/2020|EPI ISL 445369|B.1.1.33|Chile|2020-04-06	South America|hCoV-19/Peru/LIM-UPCH-0003/2020|EPI ISL 529065|C.14|Peru|2020-06-17	0.0004052117	South America
South America|hCoV-19/Brazil/RJ-1798/2020|EPI ISL 541348|B.1.1.33|Brazil|2020-04-06	South America|hCoV-19/Peru/LIM-UPCH-0003/2020|EPI ISL 529065|C.14|Peru|2020-06-17	0.0004052117	South America
South America|hCoV-19/Brazil/PE-IAM215/2020|EPI ISL 500471|B.1.1|Brazil|2020-04-06	South America|hCoV-19/Peru/LIM-UPCH-0003/2020|EPI ISL 529065|C.14|Peru|2020-06-17	0.0003749005	South America
South America|hCoV-19/Brazil/RJ-0257/2020|EPI ISL 470625|B.1.1.33|Brazil|2020-04-06	South America|hCoV-19/Peru/LIM-UPCH-0003/2020|EPI ISL 529065|C.14|Peru|2020-06-17	0.0003749032	South America
South America|hCoV-19/Colombia/SAN-INS-94514/2020|EPI ISL 456156|B.1.1|Colombia|2020-04-06	South America|hCoV-19/Peru/LIM-UPCH-0003/2020|EPI ISL 529065|C.14|Peru|2020-06-17	0.0003080373	South America
South America|hCoV-19/Colombia/VAC-GVI-97223/2020|EPI ISL 447814|B.1.5|Colombia|2020-04-06	South America|hCoV-19/Peru/LIM-UPCH-0003/2020|EPI ISL 529065|C.14|Peru|2020-06-17	0.0004457857	South America
South America|hCoV-19/Brazil/MG-0222/2020|EPI ISL 470588|B.1.1.33|Brazil|2020-04-06	South America|hCoV-19/Peru/LIM-UPCH-0003/2020|EPI ISL 529065|C.14|Peru|2020-06-17	0.0005494945	South America
South America|hCoV-19/Brazil/SP-L20-CD436/2020|EPI ISL 476362|B.1.1.33|Brazil|2020-04-06	South America|hCoV-19/Peru/LIM-UPCH-0003/2020|EPI ISL 529065|C.14|Peru|2020-06-17	0.0004232352	South America
South America|hCoV-19/Ecuador/USFQ-128/2020|EPI ISL 491933|B.1.5|Ecuador|2020-04-07	South America|hCoV-19/Peru/LIM-UPCH-0003/2020|EPI ISL 529065|C.14|Peru|2020-06-17	0.0005065941	South America
South America|hCoV-19/Ecuador/USFQ-129/2020|EPI ISL 491934|B.1.1.10|Ecuador|2020-04-07	South America|hCoV-19/Peru/LIM-UPCH-0003/2020|EPI ISL 529065|C.14|Peru|2020-06-17	0.0003714329	South America
South America|hCoV-19/Argentina/PAIS-A0019/2020|EPI ISL 430810|B.1.3|Argentina|2020-04-07	South America|hCoV-19/Peru/LIM-UPCH-0003/2020|EPI ISL 529065|C.14|Peru|2020-06-17	0.0006418040	South America
South America|hCoV-19/Colombia/COR-GVI-97517/2020|EPI ISL 447816|B.1|Colombia|2020-04-07	South America|hCoV-19/Peru/LIM-UPCH-0003/2020|EPI ISL 529065|C.14|Peru|2020-06-17	0.0005067658	South America
South America|hCoV-19/Brazil/PE-IAM89/2020|EPI ISL 500486|B.1.1|Brazil|2020-04-07	South America|hCoV-19/Peru/LIM-UPCH-0003/2020|EPI ISL 529065|C.14|Peru|2020-06-17	0.0003039295	South America
South America|hCoV-19/Brazil/PE-IAM10/2020|EPI ISL 500461|B.1.1|Brazil|2020-04-07	South America|hCoV-19/Peru/LIM-UPCH-0003/2020|EPI ISL 529065|C.14|Peru|2020-06-17	0.0003717718	South America
South America|hCoV-19/Brazil/PE-IAM08/2020|EPI ISL 500460|B.1.1|Brazil|2020-04-07	South America|hCoV-19/Peru/LIM-UPCH-0003/2020|EPI ISL 529065|C.14|Peru|2020-06-17	0.0003381751	South America
South America|hCoV-19/Ecuador/USFQ-207/2020|EPI ISL 527819|B.1.1|Ecuador|2020-04-07	South America|hCoV-19/Peru/LIM-UPCH-0003/2020|EPI ISL 529065|C.14|Peru|2020-06-17	0.0003736938	South America
South America|hCoV-19/Brazil/RJ-0259/2020|EPI ISL 470626|B.1.1.33|Brazil|2020-04-07	South America|hCoV-19/Peru/LIM-UPCH-0003/2020|EPI ISL 529065|C.14|Peru|2020-06-17	0.0004771497	South America
South America|hCoV-19/Brazil/RJ-0260/2020|EPI ISL 470627|B.1.1.33|Brazil|2020-04-07	South America|hCoV-19/Peru/LIM-UPCH-0003/2020|EPI ISL 529065|C.14|Peru|2020-06-17	0.0005112436	South America
South America|hCoV-19/Brazil/PE-IAM226/2020|EPI ISL 500474|B.1.1|Brazil|2020-04-07	South America|hCoV-19/Peru/LIM-UPCH-0003/2020|EPI ISL 529065|C.14|Peru|2020-06-17	0.0004095583	South America
South America|hCoV-19/Brazil/SP-L1-CAMPI13/2020|EPI ISL 476155|B.1.1.33|Brazil|2020-04-07	South America|hCoV-19/Peru/LIM-UPCH-0003/2020|EPI ISL 529065|C.14|Peru|2020-06-17	0.0003776963	South America
South America|hCoV-19/Brazil/PE-IAM18/2020|EPI ISL 500868|B.1.1|Brazil|2020-04-07	South America|hCoV-19/Peru/LIM-UPCH-0003/2020|EPI ISL 529065|C.14|Peru|2020-06-17	0.0003788145	South America
South America|hCoV-19/Brazil/PE-IAM17/2020|EPI ISL 500866|B.1.1|Brazil|2020-04-07	South America|hCoV-19/Peru/LIM-UPCH-0003/2020|EPI ISL 529065|C.14|Peru|2020-06-17	0.0003813536	South America
South America|hCoV-19/Brazil/PE-IAM16/2020|EPI ISL 500865|B.1.1|Brazil|2020-04-07	South America|hCoV-19/Peru/LIM-UPCH-0003/2020|EPI ISL 529065|C.14|Peru|2020-06-17	0.0003834486	South America
South America|hCoV-19/Brazil/PE-IAM19/2020|EPI ISL 500467|B.1|Brazil|2020-04-07	South America|hCoV-19/Peru/LIM-UPCH-0003/2020|EPI ISL 529065|C.14|Peru|2020-06-17	0.0006643703	South America
South America|hCoV-19/Brazil/SP-138/2020|EPI ISL 468305|B.1.1|Brazil|2020-04-08	South America|hCoV-19/Peru/LIM-UPCH-0003/2020|EPI ISL 529065|C.14|Peru|2020-06-17	0.0004390356	South America
South America|hCoV-19/Brazil/RJ-INCA-C06/2020|EPI ISL 513513|B.1.1.33|Brazil|2020-04-08	South America|hCoV-19/Peru/LIM-UPCH-0003/2020|EPI ISL 529065|C.14|Peru|2020-06-17	0.0004389743	South America
South America|hCoV-19/Brazil/PE-IAM84/2020|EPI ISL 500484|B.1.1|Brazil|2020-04-08	South America|hCoV-19/Peru/LIM-UPCH-0003/2020|EPI ISL 529065|C.14|Peru|2020-06-17	0.0003376500	South America
South America|hCoV-19/Brazil/RJ-1702/2020|EPI ISL 456087|B.1.1.33|Brazil|2020-04-08	South America|hCoV-19/Peru/LIM-UPCH-0003/2020|EPI ISL 529065|C.14|Peru|2020-06-17	0.0004051980	South America
South America|hCoV-19/Brazil/RJ-1690/2020|EPI ISL 456084|B.1.1.33|Brazil|2020-04-08	South America|hCoV-19/Peru/LIM-UPCH-0003/2020|EPI ISL 529065|C.14|Peru|2020-06-17	0.0004727644	South America
South America|hCoV-19/Brazil/RJ-1701/2020|EPI ISL 456086|B.1.1.33|Brazil|2020-04-08	South America|hCoV-19/Peru/LIM-UPCH-0003/2020|EPI ISL 529065|C.14|Peru|2020-06-17	0.0004389743	South America
South America|hCoV-19/Brazil/RJ-1691/2020|EPI ISL 456085|B.1.1.33|Brazil|2020-04-08	South America|hCoV-19/Peru/LIM-UPCH-0003/2020|EPI ISL 529065|C.14|Peru|2020-06-17	0.0003714232	South America
South America|hCoV-19/Peru/LAM-INS-044/2020|EPI ISL 514265|B.1.1.1|Peru|2020-04-08	South America|hCoV-19/Peru/LIM-UPCH-0003/2020|EPI ISL 529065|C.14|Peru|2020-06-17	0.0001355629	South America
South America|hCoV-19/Brazil/PE-IAM30/2020|EPI ISL 500477|B.1.1|Brazil|2020-04-08	South America|hCoV-19/Peru/LIM-UPCH-0003/2020|EPI ISL 529065|C.14|Peru|2020-06-17	0.0003378440	South America
South America|hCoV-19/Brazil/PE-IAM29/2020|EPI ISL 500872|B.1.1|Brazil|2020-04-08	South America|hCoV-19/Peru/LIM-UPCH-0003/2020|EPI ISL 529065|C.14|Peru|2020-06-17	0.0003720938	South America
South America|hCoV-19/Brazil/PE-IAM221/2020|EPI ISL 500473|B.1.1|Brazil|2020-04-08	South America|hCoV-19/Peru/LIM-UPCH-0003/2020|EPI ISL 529065|C.14|Peru|2020-06-17	0.0003051347	South America
South America|hCoV-19/Brazil/PE-IAM48/2020|EPI ISL 500482|B.1.1|Brazil|2020-04-08	South America|hCoV-19/Peru/LIM-UPCH-0003/2020|EPI ISL 529065|C.14|Peru|2020-06-17	0.0003392849	South America
South America|hCoV-19/Brazil/PE-IAM87/2020|EPI ISL 500485|B.1.1|Brazil|2020-04-08	South America|hCoV-19/Peru/LIM-UPCH-0003/2020|EPI ISL 529065|C.14|Peru|2020-06-17	0.0003395755	South America
South America|hCoV-19/Brazil/PE-IAM39/2020|EPI ISL 500481|B.1.1|Brazil|2020-04-08	South America|hCoV-19/Peru/LIM-UPCH-0003/2020|EPI ISL 529065|C.14|Peru|2020-06-17	0.0005103657	South America
South America|hCoV-19/Brazil/PE-IAM273/2020|EPI ISL 500476|B.1.1|Brazil|2020-04-08	South America|hCoV-19/Peru/LIM-UPCH-0003/2020|EPI ISL 529065|C.14|Peru|2020-06-17	0.0003776057	South America
South America|hCoV-19/Brazil/SP-L1-CAMPI16/2020|EPI ISL 476158|B.1.1.33|Brazil|2020-04-08	South America|hCoV-19/Peru/LIM-UPCH-0003/2020|EPI ISL 529065|C.14|Peru|2020-06-17	0.0004120383	South America
South America|hCoV-19/Brazil/MG-0289/2020|EPI ISL 470594|B.1.1.33|Brazil|2020-04-08	South America|hCoV-19/Peru/LIM-UPCH-0003/2020|EPI ISL 529065|C.14|Peru|2020-06-17	0.0005494204	South America
South America|hCoV-19/Brazil/RJ-0261/2020|EPI ISL 470628|B.1.1.33|Brazil|2020-04-08	South America|hCoV-19/Peru/LIM-UPCH-0003/2020|EPI ISL 529065|C.14|Peru|2020-06-17	0.0003780341	South America
South America|hCoV-19/Brazil/AP-IEC-163359/2020|EPI ISL 524795|B.1.1.33|Brazil|2020-04-09	South America|hCoV-19/Peru/LIM-UPCH-0003/2020|EPI ISL 529065|C.14|Peru|2020-06-17	0.0003714232	South America
South America|hCoV-19/Brazil/RJ-1901/2020|EPI ISL 456089|B.1.1.33|Brazil|2020-04-09	South America|hCoV-19/Peru/LIM-UPCH-0003/2020|EPI ISL 529065|C.14|Peru|2020-06-17	0.0004727865	South America
South America|hCoV-19/Brazil/RJ-1902/2020|EPI ISL 456090|B.1.1.33|Brazil|2020-04-09	South America|hCoV-19/Peru/LIM-UPCH-0003/2020|EPI ISL 529065|C.14|Peru|2020-06-17	0.0004727742	South America
South America|hCoV-19/Brazil/RJ-1921/2020|EPI ISL 456091|B.1.1.33|Brazil|2020-04-09	South America|hCoV-19/Peru/LIM-UPCH-0003/2020|EPI ISL 529065|C.14|Peru|2020-06-17	0.0004390063	South America
South America|hCoV-19/Colombia/MET-INS-95637/2020|EPI ISL 498164|B.1.1|Colombia|2020-04-09	South America|hCoV-19/Peru/LIM-UPCH-0003/2020|EPI ISL 529065|C.14|Peru|2020-06-17	0.0003039193	South America
South America|hCoV-19/Colombia/RIS-INS-95663/2020|EPI ISL 498165|B.1.5|Colombia|2020-04-09	South America|hCoV-19/Peru/LIM-UPCH-0003/2020|EPI ISL 529065|C.14|Peru|2020-06-17	0.0004728750	South America
South America|hCoV-19/Brazil/PE-IAM138/2020|EPI ISL 500463|B|Brazil|2020-04-09	South America|hCoV-19/Peru/LIM-UPCH-0003/2020|EPI ISL 529065|C.14|Peru|2020-06-17	0.0005746707	South America
South America|hCoV-19/Colombia/COR-GVI-97527/2020|EPI ISL 447817|B.1.255|Colombia|2020-04-09	South America|hCoV-19/Peru/LIM-UPCH-0003/2020|EPI ISL 529065|C.14|Peru|2020-06-17	0.0005068001	South America
South America|hCoV-19/Brazil/PE-IAM103/2020|EPI ISL 500462|B.1.1|Brazil|2020-04-09	South America|hCoV-19/Peru/LIM-UPCH-0003/2020|EPI ISL 529065|C.14|Peru|2020-06-17	0.0003391815	South America
South America|hCoV-19/Brazil/RJ-0262/2020|EPI ISL 470629|B.1.1.33|Brazil|2020-04-09	South America|hCoV-19/Peru/LIM-UPCH-0003/2020|EPI ISL 529065|C.14|Peru|2020-06-17	0.0003748778	South America
South America|hCoV-19/Brazil/PE-IAM238/2020|EPI ISL 500475|B.1.1|Brazil|2020-04-09	South America|hCoV-19/Peru/LIM-UPCH-0003/2020|EPI ISL 529065|C.14|Peru|2020-06-17	0.0003410228	South America
South America|hCoV-19/Brazil/PE-IAM212/2020|EPI ISL 500470|B.1.1|Brazil|2020-04-09	South America|hCoV-19/Peru/LIM-UPCH-0003/2020|EPI ISL 529065|C.14|Peru|2020-06-17	0.0004440014	South America
South America|hCoV-19/Brazil/PE-IAM220/2020|EPI ISL 500472|B.1.1|Brazil|2020-04-09	South America|hCoV-19/Peru/LIM-UPCH-0003/2020|EPI ISL 529065|C.14|Peru|2020-06-17	0.0003424447	South America
South America|hCoV-19/Brazil/SP-L1-CAMPI19/2020|EPI ISL 476160|B.1.1.33|Brazil|2020-04-09	South America|hCoV-19/Peru/LIM-UPCH-0003/2020|EPI ISL 529065|C.14|Peru|2020-06-17	0.0003776963	South America
South America|hCoV-19/Brazil/MG-0288/2020|EPI ISL 470593|B.1|Brazil|2020-04-09	South America|hCoV-19/Peru/LIM-UPCH-0003/2020|EPI ISL 529065|C.14|Peru|2020-06-17	0.0004809306	South America
South America|hCoV-19/Brazil/PE-IAM167/2020|EPI ISL 500466|B.1.1|Brazil|2020-04-09	South America|hCoV-19/Peru/LIM-UPCH-0003/2020|EPI ISL 529065|C.14|Peru|2020-06-17	0.0003789943	South America
South America|hCoV-19/Brazil/PE-IAM209/2020|EPI ISL 500468|B.1.1|Brazil|2020-04-09	South America|hCoV-19/Peru/LIM-UPCH-0003/2020|EPI ISL 529065|C.14|Peru|2020-06-17	0.0003462406	South America
South America|hCoV-19/Brazil/PE-IAM230/2020|EPI ISL 500869|B.1.1|Brazil|2020-04-09	South America|hCoV-19/Peru/LIM-UPCH-0003/2020|EPI ISL 529065|C.14|Peru|2020-06-17	0.0003813882	South America
South America|hCoV-19/Brazil/PE-IAM235/2020|EPI ISL 500870|B.1.1|Brazil|2020-04-09	South America|hCoV-19/Peru/LIM-UPCH-0003/2020|EPI ISL 529065|C.14|Peru|2020-06-17	0.0003471951	South America
South America|hCoV-19/Brazil/PE-IAM171/2020|EPI ISL 500867|B.1.1|Brazil|2020-04-09	South America|hCoV-19/Peru/LIM-UPCH-0003/2020|EPI ISL 529065|C.14|Peru|2020-06-17	0.0005221097	South America
South America|hCoV-19/Brazil/PE-IAM158/2020|EPI ISL 500465|B.1.1|Brazil|2020-04-09	South America|hCoV-19/Peru/LIM-UPCH-0003/2020|EPI ISL 529065|C.14|Peru|2020-06-17	0.0004535795	South America
South America|hCoV-19/Brazil/PE-IAM211/2020|EPI ISL 500469|B.1.1|Brazil|2020-04-09	South America|hCoV-19/Peru/LIM-UPCH-0003/2020|EPI ISL 529065|C.14|Peru|2020-06-17	0.0003841658	South America
South America|hCoV-19/Brazil/PE-IAM139/2020|EPI ISL 500464|B.1.1|Brazil|2020-04-09	South America|hCoV-19/Peru/LIM-UPCH-0003/2020|EPI ISL 529065|C.14|Peru|2020-06-17	0.0003507133	South America
South America|hCoV-19/Brazil/PE-IAM248/2020|EPI ISL 500871|B.1.1|Brazil|2020-04-09	South America|hCoV-19/Peru/LIM-UPCH-0003/2020|EPI ISL 529065|C.14|Peru|2020-06-17	0.0003548015	South America
South America|hCoV-19/Brazil/SP-181/2020|EPI ISL 523976|B.1.1.33|Brazil|2020-04-10	South America|hCoV-19/Peru/LIM-UPCH-0003/2020|EPI ISL 529065|C.14|Peru|2020-06-17	0.0004727511	South America
South America|hCoV-19/Brazil/RJ-1923/2020|EPI ISL 456092|B.1.1.33|Brazil|2020-04-10	South America|hCoV-19/Peru/LIM-UPCH-0003/2020|EPI ISL 529065|C.14|Peru|2020-06-17	0.0004052170	South America
South America|hCoV-19/Peru/ANC-INS-049/2020|EPI ISL 516653|C.14|Peru|2020-04-10	South America|hCoV-19/Peru/LIM-UPCH-0003/2020|EPI ISL 529065|C.14|Peru|2020-06-17	0.0001355629	South America
South America|hCoV-19/Brazil/SP-545/2020|EPI ISL 471551|B.1.1.33|Brazil|2020-04-10	South America|hCoV-19/Peru/LIM-UPCH-0003/2020|EPI ISL 529065|C.14|Peru|2020-06-17	0.0004052446	South America
South America|hCoV-19/Brazil/SP-176/2020|EPI ISL 523972|B.1|Brazil|2020-04-11	South America|hCoV-19/Peru/LIM-UPCH-0003/2020|EPI ISL 529065|C.14|Peru|2020-06-17	0.0005066053	South America
South America|hCoV-19/Argentina/PAIS-A0020/2020|EPI ISL 430811|B.1.1.1|Argentina|2020-04-11	South America|hCoV-19/Peru/LIM-UPCH-0003/2020|EPI ISL 529065|C.14|Peru|2020-06-17	0.0002025762	South America
South America|hCoV-19/Peru/ANC-INS-050/2020|EPI ISL 516654|B.1.255|Peru|2020-04-11	South America|hCoV-19/Peru/LIM-UPCH-0003/2020|EPI ISL 529065|C.14|Peru|2020-06-17	0.0005084597	South America
South America|hCoV-19/Peru/ANC-INS-045/2020|EPI ISL 516628|B.1.255|Peru|2020-04-11	South America|hCoV-19/Peru/LIM-UPCH-0003/2020|EPI ISL 529065|C.14|Peru|2020-06-17	0.0005085977	South America
South America|hCoV-19/Peru/LIM-INS-041/2020|EPI ISL 514226|B.1.1|Peru|2020-04-11	South America|hCoV-19/Peru/LIM-UPCH-0003/2020|EPI ISL 529065|C.14|Peru|2020-06-17	0.0003050730	South America
South America|hCoV-19/Peru/ANC-INS-052/2020|EPI ISL 516686|B.1.1.1|Peru|2020-04-11	South America|hCoV-19/Peru/LIM-UPCH-0003/2020|EPI ISL 529065|C.14|Peru|2020-06-17	0.0001694619	South America
South America|hCoV-19/Peru/LIM-INS-053/2020|EPI ISL 516721|B.1.1.1|Peru|2020-04-11	South America|hCoV-19/Peru/LIM-UPCH-0003/2020|EPI ISL 529065|C.14|Peru|2020-06-17	0.0002372795	South America
South America|hCoV-19/Argentina/PAIS-A0021/2020|EPI ISL 430812|B.1.1.1|Argentina|2020-04-11	South America|hCoV-19/Peru/LIM-UPCH-0003/2020|EPI ISL 529065|C.14|Peru|2020-06-17	0.0002701719	South America
South America|hCoV-19/Argentina/PAIS-A0022/2020|EPI ISL 430813|B.1.1.1|Argentina|2020-04-11	South America|hCoV-19/Peru/LIM-UPCH-0003/2020|EPI ISL 529065|C.14|Peru|2020-06-17	0.0001700416	South America
South America|hCoV-19/Brazil/RJ-1927/2020|EPI ISL 456093|B.1.1.33|Brazil|2020-04-12	South America|hCoV-19/Peru/LIM-UPCH-0003/2020|EPI ISL 529065|C.14|Peru|2020-06-17	0.0004389948	South America
South America|hCoV-19/Peru/ANC-INS-051/2020|EPI ISL 516685|B.1.1.1|Peru|2020-04-12	South America|hCoV-19/Peru/LIM-UPCH-0003/2020|EPI ISL 529065|C.14|Peru|2020-06-17	0.0001694619	South America
South America|hCoV-19/Peru/LAL-INS-056/2020|EPI ISL 517686|C.14|Peru|2020-04-12	South America|hCoV-19/Peru/LIM-UPCH-0003/2020|EPI ISL 529065|C.14|Peru|2020-06-17	0.0001355565	South America
South America|hCoV-19/Peru/LIM-INS-042/2020|EPI ISL 514227|B.1|Peru|2020-04-12	South America|hCoV-19/Peru/LIM-UPCH-0003/2020|EPI ISL 529065|C.14|Peru|2020-06-17	0.0004746706	South America
South America|hCoV-19/Colombia/I30/2020|EPI ISL 526959|B.1|Colombia|2020-04-12	South America|hCoV-19/Peru/LIM-UPCH-0003/2020|EPI ISL 529065|C.14|Peru|2020-06-17	0.0006128210	South America
South America|hCoV-19/Brazil/RJ-1953/2020|EPI ISL 541352|B.1.1.33|Brazil|2020-04-13	South America|hCoV-19/Peru/LIM-UPCH-0003/2020|EPI ISL 529065|C.14|Peru|2020-06-17	0.0003714232	South America
South America|hCoV-19/Brazil/RJ-1948/2020|EPI ISL 456095|B.1.1.33|Brazil|2020-04-13	South America|hCoV-19/Peru/LIM-UPCH-0003/2020|EPI ISL 529065|C.14|Peru|2020-06-17	0.0003714232	South America
South America|hCoV-19/Brazil/RJ-1952/2020|EPI ISL 456096|B.1.1.33|Brazil|2020-04-13	South America|hCoV-19/Peru/LIM-UPCH-0003/2020|EPI ISL 529065|C.14|Peru|2020-06-17	0.0004052085	South America
South America|hCoV-19/Brazil/RJ-1943/2020|EPI ISL 456094|B.1.1.33|Brazil|2020-04-13	South America|hCoV-19/Peru/LIM-UPCH-0003/2020|EPI ISL 529065|C.14|Peru|2020-06-17	0.0004051980	South America
South America|hCoV-19/Brazil/RJ-2000/2020|EPI ISL 456098|B.1.1.33|Brazil|2020-04-13	South America|hCoV-19/Peru/LIM-UPCH-0003/2020|EPI ISL 529065|C.14|Peru|2020-06-17	0.0004727865	South America
South America|hCoV-19/Ecuador/USFQ-131/2020|EPI ISL 491935|B.1.1.1|Ecuador|2020-04-13	South America|hCoV-19/Peru/LIM-UPCH-0003/2020|EPI ISL 529065|C.14|Peru|2020-06-17	0.0001688018	South America
South America|hCoV-19/Peru/ARE-INS-076/2020|EPI ISL 527789|B.1.1|Peru|2020-04-13	South America|hCoV-19/Peru/LIM-UPCH-0003/2020|EPI ISL 529065|C.14|Peru|2020-06-17	0.0003389864	South America
South America|hCoV-19/Peru/LIM-INS-033/2020|EPI ISL 491458|B.1.1.1|Peru|2020-04-13	South America|hCoV-19/Peru/LIM-UPCH-0003/2020|EPI ISL 529065|C.14|Peru|2020-06-17	0.0002033630	South America
South America|hCoV-19/Brazil/RJ-1966/2020|EPI ISL 456097|B.1.1.33|Brazil|2020-04-13	South America|hCoV-19/Peru/LIM-UPCH-0003/2020|EPI ISL 529065|C.14|Peru|2020-06-17	0.0004052119	South America
South America|hCoV-19/Brazil/PE-IAM311/2020|EPI ISL 500480|B.1.1|Brazil|2020-04-13	South America|hCoV-19/Peru/LIM-UPCH-0003/2020|EPI ISL 529065|C.14|Peru|2020-06-17	0.0003743041	South America
South America|hCoV-19/Brazil/PE-IAM355/2020|EPI ISL 500874|B.1.1|Brazil|2020-04-13	South America|hCoV-19/Peru/LIM-UPCH-0003/2020|EPI ISL 529065|C.14|Peru|2020-06-17	0.0003073013	South America
South America|hCoV-19/Brazil/RJ-0263/2020|EPI ISL 470630|B.1.1.33|Brazil|2020-04-13	South America|hCoV-19/Peru/LIM-UPCH-0003/2020|EPI ISL 529065|C.14|Peru|2020-06-17	0.0004464522	South America
South America|hCoV-19/Brazil/PE-IAM305/2020|EPI ISL 500478|B.1.1|Brazil|2020-04-13	South America|hCoV-19/Peru/LIM-UPCH-0003/2020|EPI ISL 529065|C.14|Peru|2020-06-17	0.0004160985	South America
South America|hCoV-19/Brazil/MG-0258/2020|EPI ISL 470589|B.1.1.33|Brazil|2020-04-13	South America|hCoV-19/Peru/LIM-UPCH-0003/2020|EPI ISL 529065|C.14|Peru|2020-06-17	0.0004162420	South America
South America|hCoV-19/Brazil/RJ-INCA-C15/2020|EPI ISL 513518|B.1.1.33|Brazil|2020-04-14	South America|hCoV-19/Peru/LIM-UPCH-0003/2020|EPI ISL 529065|C.14|Peru|2020-06-17	0.0004390152	South America
South America|hCoV-19/Brazil/RJ-INCA-C13/2020|EPI ISL 513516|B.1.1.33|Brazil|2020-04-14	South America|hCoV-19/Peru/LIM-UPCH-0003/2020|EPI ISL 529065|C.14|Peru|2020-06-17	0.0004391728	South America
South America|hCoV-19/Brazil/RJ-INCA-C12/2020|EPI ISL 513515|B.1.1.33|Brazil|2020-04-14	South America|hCoV-19/Peru/LIM-UPCH-0003/2020|EPI ISL 529065|C.14|Peru|2020-06-17	0.0004727742	South America
South America|hCoV-19/Colombia/TOL-INS-0341-T15/2020|EPI ISL 526964|B.1|Colombia|2020-04-14	South America|hCoV-19/Peru/LIM-UPCH-0003/2020|EPI ISL 529065|C.14|Peru|2020-06-17	0.0005742053	South America
South America|hCoV-19/Colombia/TOL-INS-0345-T20/2020|EPI ISL 526963|B.1|Colombia|2020-04-14	South America|hCoV-19/Peru/LIM-UPCH-0003/2020|EPI ISL 529065|C.14|Peru|2020-06-17	0.0005742203	South America
South America|hCoV-19/Colombia/TOL-INS-0330-T5/2020|EPI ISL 526965|B.1|Colombia|2020-04-14	South America|hCoV-19/Peru/LIM-UPCH-0003/2020|EPI ISL 529065|C.14|Peru|2020-06-17	0.0005066292	South America
South America|hCoV-19/Brazil/RJ-0266/2020|EPI ISL 470632|B.1.1.33|Brazil|2020-04-14	South America|hCoV-19/Peru/LIM-UPCH-0003/2020|EPI ISL 529065|C.14|Peru|2020-06-17	0.0004089675	South America
South America|hCoV-19/Brazil/RJ-0265/2020|EPI ISL 470631|B.1.1.33|Brazil|2020-04-14	South America|hCoV-19/Peru/LIM-UPCH-0003/2020|EPI ISL 529065|C.14|Peru|2020-06-17	0.0004430996	South America
South America|hCoV-19/Uruguay/UY-NYUMC873/2020|EPI ISL 457969|B.1.1|Uruguay|2020-04-14	South America|hCoV-19/Peru/LIM-UPCH-0003/2020|EPI ISL 529065|C.14|Peru|2020-06-17	0.0003428469	South America
South America|hCoV-19/Brazil/RJ-INCA-C14/2020|EPI ISL 513517|B.1.1.33|Brazil|2020-04-14	South America|hCoV-19/Peru/LIM-UPCH-0003/2020|EPI ISL 529065|C.14|Peru|2020-06-17	0.0004522292	South America
South America|hCoV-19/Brazil/RJ-UFRJ-1019/2020|EPI ISL 492032|B.1.1.33|Brazil|2020-04-15	South America|hCoV-19/Peru/LIM-UPCH-0003/2020|EPI ISL 529065|C.14|Peru|2020-06-17	0.0004389742	South America
South America|hCoV-19/Brazil/AP-IEC-164082/2020|EPI ISL 458143|B.1.1.33|Brazil|2020-04-15	South America|hCoV-19/Peru/LIM-UPCH-0003/2020|EPI ISL 529065|C.14|Peru|2020-06-17	0.0003714232	South America
South America|hCoV-19/Argentina/PAIS-G0001/2020|EPI ISL 499083|B.1.5|Argentina|2020-04-15	South America|hCoV-19/Peru/LIM-UPCH-0003/2020|EPI ISL 529065|C.14|Peru|2020-06-17	0.0006756158	South America
South America|hCoV-19/Brazil/RJ-2044/2020|EPI ISL 456101|B.1.1.33|Brazil|2020-04-15	South America|hCoV-19/Peru/LIM-UPCH-0003/2020|EPI ISL 529065|C.14|Peru|2020-06-17	0.0003714232	South America
South America|hCoV-19/Brazil/RJ-2033/2020|EPI ISL 456100|B.1.1.33|Brazil|2020-04-15	South America|hCoV-19/Peru/LIM-UPCH-0003/2020|EPI ISL 529065|C.14|Peru|2020-06-17	0.0003714358	South America
South America|hCoV-19/Brazil/RJ-0267/2020|EPI ISL 470633|B.1.1.33|Brazil|2020-04-15	South America|hCoV-19/Peru/LIM-UPCH-0003/2020|EPI ISL 529065|C.14|Peru|2020-06-17	0.0004089866	South America
South America|hCoV-19/Brazil/RJ-0268/2020|EPI ISL 470634|B.1.1.33|Brazil|2020-04-15	South America|hCoV-19/Peru/LIM-UPCH-0003/2020|EPI ISL 529065|C.14|Peru|2020-06-17	0.0003749293	South America
South America|hCoV-19/Brazil/RJ-INCA-C34/2020|EPI ISL 513542|B.1.1.33|Brazil|2020-04-16	South America|hCoV-19/Peru/LIM-UPCH-0003/2020|EPI ISL 529065|C.14|Peru|2020-06-17	0.0004051979	South America
South America|hCoV-19/Brazil/RJ-INCA-C28/2020|EPI ISL 513536|B.1.1.33|Brazil|2020-04-16	South America|hCoV-19/Peru/LIM-UPCH-0003/2020|EPI ISL 529065|C.14|Peru|2020-06-17	0.0004389857	South America
South America|hCoV-19/Brazil/RJ-INCA-C23/2020|EPI ISL 513531|B.1.1.33|Brazil|2020-04-16	South America|hCoV-19/Peru/LIM-UPCH-0003/2020|EPI ISL 529065|C.14|Peru|2020-06-17	0.0004052170	South America
South America|hCoV-19/Brazil/RJ-INCA-C26/2020|EPI ISL 513534|B.1.1.33|Brazil|2020-04-16	South America|hCoV-19/Peru/LIM-UPCH-0003/2020|EPI ISL 529065|C.14|Peru|2020-06-17	0.0004727743	South America
South America|hCoV-19/Brazil/RJ-INCA-C25/2020|EPI ISL 513533|B.1.1.33|Brazil|2020-04-16	South America|hCoV-19/Peru/LIM-UPCH-0003/2020|EPI ISL 529065|C.14|Peru|2020-06-17	0.0004051980	South America
South America|hCoV-19/Brazil/RJ-INCA-C22/2020|EPI ISL 513530|B.1.1.33|Brazil|2020-04-16	South America|hCoV-19/Peru/LIM-UPCH-0003/2020|EPI ISL 529065|C.14|Peru|2020-06-17	0.0003714232	South America
South America|hCoV-19/Brazil/RJ-INCA-C32/2020|EPI ISL 513540|B.1.1.33|Brazil|2020-04-16	South America|hCoV-19/Peru/LIM-UPCH-0003/2020|EPI ISL 529065|C.14|Peru|2020-06-17	0.0004389743	South America
South America|hCoV-19/Brazil/RJ-INCA-C35/2020|EPI ISL 513543|B.1.1.33|Brazil|2020-04-16	South America|hCoV-19/Peru/LIM-UPCH-0003/2020|EPI ISL 529065|C.14|Peru|2020-06-17	0.0004052169	South America
South America|hCoV-19/Brazil/RJ-2091/2020|EPI ISL 467347|B.1.1.33|Brazil|2020-04-16	South America|hCoV-19/Peru/LIM-UPCH-0003/2020|EPI ISL 529065|C.14|Peru|2020-06-17	0.0004727865	South America
South America|hCoV-19/Brazil/RJ-2100/2020|EPI ISL 541353|B.1.1.33|Brazil|2020-04-16	South America|hCoV-19/Peru/LIM-UPCH-0003/2020|EPI ISL 529065|C.14|Peru|2020-06-17	0.0004052085	South America
South America|hCoV-19/Brazil/RJ-2078/2020|EPI ISL 456106|B.1.1.33|Brazil|2020-04-16	South America|hCoV-19/Peru/LIM-UPCH-0003/2020|EPI ISL 529065|C.14|Peru|2020-06-17	0.0004052170	South America
South America|hCoV-19/Brazil/RJ-2057/2020|EPI ISL 456102|B.1.1.33|Brazil|2020-04-16	South America|hCoV-19/Peru/LIM-UPCH-0003/2020|EPI ISL 529065|C.14|Peru|2020-06-17	0.0004052085	South America
South America|hCoV-19/Brazil/RJ-2062/2020|EPI ISL 456103|B.1.1.33|Brazil|2020-04-16	South America|hCoV-19/Peru/LIM-UPCH-0003/2020|EPI ISL 529065|C.14|Peru|2020-06-17	0.0004727743	South America
South America|hCoV-19/Brazil/RJ-2072/2020|EPI ISL 456104|B.1.1.33|Brazil|2020-04-16	South America|hCoV-19/Peru/LIM-UPCH-0003/2020|EPI ISL 529065|C.14|Peru|2020-06-17	0.0003714232	South America
South America|hCoV-19/Brazil/RJ-2077/2020|EPI ISL 456105|B.1.1.33|Brazil|2020-04-16	South America|hCoV-19/Peru/LIM-UPCH-0003/2020|EPI ISL 529065|C.14|Peru|2020-06-17	0.0004390154	South America
South America|hCoV-19/Peru/ARE-INS-075/2020|EPI ISL 527787|B.1.1|Peru|2020-04-16	South America|hCoV-19/Peru/LIM-UPCH-0003/2020|EPI ISL 529065|C.14|Peru|2020-06-17	0.0003728837	South America
South America|hCoV-19/Brazil/RJ-INCA-C30/2020|EPI ISL 513538|B.1.1.33|Brazil|2020-04-16	South America|hCoV-19/Peru/LIM-UPCH-0003/2020|EPI ISL 529065|C.14|Peru|2020-06-17	0.0004052309	South America
South America|hCoV-19/Brazil/RJ-0269/2020|EPI ISL 470635|B.1.1.33|Brazil|2020-04-16	South America|hCoV-19/Peru/LIM-UPCH-0003/2020|EPI ISL 529065|C.14|Peru|2020-06-17	0.0004089394	South America
South America|hCoV-19/Brazil/RJ-0270/2020|EPI ISL 470636|B.1.1.33|Brazil|2020-04-16	South America|hCoV-19/Peru/LIM-UPCH-0003/2020|EPI ISL 529065|C.14|Peru|2020-06-17	0.0004120562	South America
South America|hCoV-19/Brazil/MG-0291/2020|EPI ISL 470596|B.1.1.33|Brazil|2020-04-16	South America|hCoV-19/Peru/LIM-UPCH-0003/2020|EPI ISL 529065|C.14|Peru|2020-06-17	0.0003815739	South America
South America|hCoV-19/Brazil/RJ-UFRJ-54093/2020|EPI ISL 492042|B.1.1.33|Brazil|2020-04-16	South America|hCoV-19/Peru/LIM-UPCH-0003/2020|EPI ISL 529065|C.14|Peru|2020-06-17	0.0004727961	South America
South America|hCoV-19/Brazil/RJ-UFRJ-2215/2020|EPI ISL 492034|B.1.1.33|Brazil|2020-04-17	South America|hCoV-19/Peru/LIM-UPCH-0003/2020|EPI ISL 529065|C.14|Peru|2020-06-17	0.0003714232	South America
South America|hCoV-19/Brazil/RJ-2231/2020|EPI ISL 541356|B.1.1.33|Brazil|2020-04-17	South America|hCoV-19/Peru/LIM-UPCH-0003/2020|EPI ISL 529065|C.14|Peru|2020-06-17	0.0004727964	South America
South America|hCoV-19/Brazil/RJ-INCA-C39/2020|EPI ISL 513547|B.1.1.33|Brazil|2020-04-17	South America|hCoV-19/Peru/LIM-UPCH-0003/2020|EPI ISL 529065|C.14|Peru|2020-06-17	0.0004051980	South America
South America|hCoV-19/Brazil/RJ-INCA-C40/2020|EPI ISL 513548|B.1.1.33|Brazil|2020-04-17	South America|hCoV-19/Peru/LIM-UPCH-0003/2020|EPI ISL 529065|C.14|Peru|2020-06-17	0.0003714232	South America
South America|hCoV-19/Ecuador/USFQ-065/2020|EPI ISL 481247|B.1.1|Ecuador|2020-04-17	South America|hCoV-19/Peru/LIM-UPCH-0003/2020|EPI ISL 529065|C.14|Peru|2020-06-17	0.0003038782	South America
South America|hCoV-19/Ecuador/USFQ-026/2020|EPI ISL 481244|B.1|Ecuador|2020-04-17	South America|hCoV-19/Peru/LIM-UPCH-0003/2020|EPI ISL 529065|C.14|Peru|2020-06-17	0.0005065946	South America
South America|hCoV-19/Brazil/SP-164/2020|EPI ISL 523961|B.1.1.33|Brazil|2020-04-17	South America|hCoV-19/Peru/LIM-UPCH-0003/2020|EPI ISL 529065|C.14|Peru|2020-06-17	0.0004389857	South America
South America|hCoV-19/Brazil/RJ-2208/2020|EPI ISL 467350|B.1.1.33|Brazil|2020-04-17	South America|hCoV-19/Peru/LIM-UPCH-0003/2020|EPI ISL 529065|C.14|Peru|2020-06-17	0.0004051980	South America
South America|hCoV-19/Brazil/RJ-2197/2020|EPI ISL 467349|B.1.1.33|Brazil|2020-04-17	South America|hCoV-19/Peru/LIM-UPCH-0003/2020|EPI ISL 529065|C.14|Peru|2020-06-17	0.0006078784	South America
South America|hCoV-19/Brazil/RJ-2233/2020|EPI ISL 467351|B.1.1.33|Brazil|2020-04-17	South America|hCoV-19/Peru/LIM-UPCH-0003/2020|EPI ISL 529065|C.14|Peru|2020-06-17	0.0003714232	South America
South America|hCoV-19/Brazil/RJ-2195/2020|EPI ISL 467348|B.1.1.33|Brazil|2020-04-17	South America|hCoV-19/Peru/LIM-UPCH-0003/2020|EPI ISL 529065|C.14|Peru|2020-06-17	0.0003714232	South America
South America|hCoV-19/Brazil/RJ-INCA-C41/2020|EPI ISL 513549|B.1.1.33|Brazil|2020-04-17	South America|hCoV-19/Peru/LIM-UPCH-0003/2020|EPI ISL 529065|C.14|Peru|2020-06-17	0.0003714232	South America
South America|hCoV-19/Ecuador/USFQ-054/2020|EPI ISL 481246|B.1.1|Ecuador|2020-04-17	South America|hCoV-19/Peru/LIM-UPCH-0003/2020|EPI ISL 529065|C.14|Peru|2020-06-17	0.0003714455	South America
South America|hCoV-19/Brazil/RJ-INCA-C42/2020|EPI ISL 513550|B.1.1.33|Brazil|2020-04-17	South America|hCoV-19/Peru/LIM-UPCH-0003/2020|EPI ISL 529065|C.14|Peru|2020-06-17	0.0004389891	South America
South America|hCoV-19/Ecuador/USFQ-045/2020|EPI ISL 471268|B.1.1|Ecuador|2020-04-17	South America|hCoV-19/Peru/LIM-UPCH-0003/2020|EPI ISL 529065|C.14|Peru|2020-06-17	0.0004053234	South America
South America|hCoV-19/Brazil/RJ-INCA-C44/2020|EPI ISL 513551|B.1.1.33|Brazil|2020-04-17	South America|hCoV-19/Peru/LIM-UPCH-0003/2020|EPI ISL 529065|C.14|Peru|2020-06-17	0.0004068326	South America
South America|hCoV-19/Brazil/MG-0286/2020|EPI ISL 470591|B.1.1.33|Brazil|2020-04-17	South America|hCoV-19/Peru/LIM-UPCH-0003/2020|EPI ISL 529065|C.14|Peru|2020-06-17	0.0004808036	South America
South America|hCoV-19/Brazil/RJ-0271/2020|EPI ISL 470637|B.1.1.33|Brazil|2020-04-17	South America|hCoV-19/Peru/LIM-UPCH-0003/2020|EPI ISL 529065|C.14|Peru|2020-06-17	0.0004120562	South America
South America|hCoV-19/Brazil/SP-512/2020|EPI ISL 471556|B.1.1|Brazil|2020-04-18	South America|hCoV-19/Peru/LIM-UPCH-0003/2020|EPI ISL 529065|C.14|Peru|2020-06-17	0.0004390360	South America
South America|hCoV-19/Argentina/PAIS-A0025/2020|EPI ISL 430816|B.1.1|Argentina|2020-04-18	South America|hCoV-19/Peru/LIM-UPCH-0003/2020|EPI ISL 529065|C.14|Peru|2020-06-17	0.0005106575	South America
South America|hCoV-19/Argentina/PAIS-A0027/2020|EPI ISL 430818|B.1.1|Argentina|2020-04-19	South America|hCoV-19/Peru/LIM-UPCH-0003/2020|EPI ISL 529065|C.14|Peru|2020-06-17	0.0005106401	South America
South America|hCoV-19/Brazil/RJ-INCA-C47/2020|EPI ISL 513553|B.1.1.33|Brazil|2020-04-20	South America|hCoV-19/Peru/LIM-UPCH-0003/2020|EPI ISL 529065|C.14|Peru|2020-06-17	0.0004052169	South America
South America|hCoV-19/Brazil/AP-IEC-164346/2020|EPI ISL 458145|B.1.1.33|Brazil|2020-04-20	South America|hCoV-19/Peru/LIM-UPCH-0003/2020|EPI ISL 529065|C.14|Peru|2020-06-17	0.0004389948	South America
South America|hCoV-19/Brazil/RJ-2376/2020|EPI ISL 541360|B.1.1.33|Brazil|2020-04-20	South America|hCoV-19/Peru/LIM-UPCH-0003/2020|EPI ISL 529065|C.14|Peru|2020-06-17	0.0004052085	South America
South America|hCoV-19/Brazil/RJ-2377/2020|EPI ISL 541361|B.1.1.33|Brazil|2020-04-20	South America|hCoV-19/Peru/LIM-UPCH-0003/2020|EPI ISL 529065|C.14|Peru|2020-06-17	0.0004727743	South America
South America|hCoV-19/Brazil/SE-6579/2020|EPI ISL 541388|B.1.1.33|Brazil|2020-04-20	South America|hCoV-19/Peru/LIM-UPCH-0003/2020|EPI ISL 529065|C.14|Peru|2020-06-17	0.0005065446	South America
South America|hCoV-19/Brazil/SE-6583/2020|EPI ISL 541389|B.1|Brazil|2020-04-20	South America|hCoV-19/Peru/LIM-UPCH-0003/2020|EPI ISL 529065|C.14|Peru|2020-06-17	0.0005403910	South America
South America|hCoV-19/Brazil/RJ-2422/2020|EPI ISL 467352|B.1.1.33|Brazil|2020-04-20	South America|hCoV-19/Peru/LIM-UPCH-0003/2020|EPI ISL 529065|C.14|Peru|2020-06-17	0.0004051980	South America
South America|hCoV-19/Brazil/RJ-2343/2020|EPI ISL 541358|B.1.1.33|Brazil|2020-04-20	South America|hCoV-19/Peru/LIM-UPCH-0003/2020|EPI ISL 529065|C.14|Peru|2020-06-17	0.0003714232	South America
South America|hCoV-19/Brazil/SE-6607/2020|EPI ISL 541395|B.1.5|Brazil|2020-04-20	South America|hCoV-19/Peru/LIM-UPCH-0003/2020|EPI ISL 529065|C.14|Peru|2020-06-17	0.0005065815	South America
South America|hCoV-19/Brazil/SE-6608/2020|EPI ISL 541396|B.1.5|Brazil|2020-04-20	South America|hCoV-19/Peru/LIM-UPCH-0003/2020|EPI ISL 529065|C.14|Peru|2020-06-17	0.0005065816	South America
South America|hCoV-19/Brazil/RJ-INCA-C48/2020|EPI ISL 513554|B.1.1.33|Brazil|2020-04-20	South America|hCoV-19/Peru/LIM-UPCH-0003/2020|EPI ISL 529065|C.14|Peru|2020-06-17	0.0003754028	South America
South America|hCoV-19/Brazil/RJ-INCA-C49/2020|EPI ISL 513555|B.1.1.33|Brazil|2020-04-20	South America|hCoV-19/Peru/LIM-UPCH-0003/2020|EPI ISL 529065|C.14|Peru|2020-06-17	0.0004437502	South America
South America|hCoV-19/Brazil/RJ-INCA-C46/2020|EPI ISL 513552|B.1.1.33|Brazil|2020-04-20	South America|hCoV-19/Peru/LIM-UPCH-0003/2020|EPI ISL 529065|C.14|Peru|2020-06-17	0.0004437292	South America
South America|hCoV-19/Brazil/RJ-2342/2020|EPI ISL 541357|B.1.1.33|Brazil|2020-04-20	South America|hCoV-19/Peru/LIM-UPCH-0003/2020|EPI ISL 529065|C.14|Peru|2020-06-17	0.0005403839	South America
South America|hCoV-19/Brazil/SE-6606/2020|EPI ISL 541394|B.1.212|Brazil|2020-04-20	South America|hCoV-19/Peru/LIM-UPCH-0003/2020|EPI ISL 529065|C.14|Peru|2020-06-17	0.0005413782	South America
South America|hCoV-19/Brazil/RJ-0273/2020|EPI ISL 470639|B.1.1.33|Brazil|2020-04-20	South America|hCoV-19/Peru/LIM-UPCH-0003/2020|EPI ISL 529065|C.14|Peru|2020-06-17	0.0005112920	South America
South America|hCoV-19/Brazil/RJ-0275/2020|EPI ISL 470641|B.1.1.33|Brazil|2020-04-20	South America|hCoV-19/Peru/LIM-UPCH-0003/2020|EPI ISL 529065|C.14|Peru|2020-06-17	0.0003749037	South America
South America|hCoV-19/Brazil/SE-6601/2020|EPI ISL 541392|B.1.1.33|Brazil|2020-04-20	South America|hCoV-19/Peru/LIM-UPCH-0003/2020|EPI ISL 529065|C.14|Peru|2020-06-17	0.0004777521	South America
South America|hCoV-19/Brazil/RJ-0274/2020|EPI ISL 470640|B.1.1.33|Brazil|2020-04-20	South America|hCoV-19/Peru/LIM-UPCH-0003/2020|EPI ISL 529065|C.14|Peru|2020-06-17	0.0004120898	South America
South America|hCoV-19/Brazil/SE-6603/2020|EPI ISL 541393|B.1.1|Brazil|2020-04-21	South America|hCoV-19/Peru/LIM-UPCH-0003/2020|EPI ISL 529065|C.14|Peru|2020-06-17	0.0003714232	South America
South America|hCoV-19/Colombia/MAG-INS-101935/2020|EPI ISL 456153|B.1.255|Colombia|2020-04-22	South America|hCoV-19/Peru/LIM-UPCH-0003/2020|EPI ISL 529065|C.14|Peru|2020-06-17	0.0005066290	South America
South America|hCoV-19/Brazil/RJ-INCA-C67/2020|EPI ISL 513559|B.1.1.33|Brazil|2020-04-22	South America|hCoV-19/Peru/LIM-UPCH-0003/2020|EPI ISL 529065|C.14|Peru|2020-06-17	0.0004727643	South America
South America|hCoV-19/Brazil/RJ-INCA-C63/2020|EPI ISL 513556|B.1.1.33|Brazil|2020-04-22	South America|hCoV-19/Peru/LIM-UPCH-0003/2020|EPI ISL 529065|C.14|Peru|2020-06-17	0.0003714232	South America
South America|hCoV-19/Brazil/SP-211/2020|EPI ISL 523991|B.1.1.33|Brazil|2020-04-22	South America|hCoV-19/Peru/LIM-UPCH-0003/2020|EPI ISL 529065|C.14|Peru|2020-06-17	0.0004389948	South America
South America|hCoV-19/Brazil/RJ-INCA-C65/2020|EPI ISL 513558|B.1.1.33|Brazil|2020-04-22	South America|hCoV-19/Peru/LIM-UPCH-0003/2020|EPI ISL 529065|C.14|Peru|2020-06-17	0.0004052170	South America
South America|hCoV-19/Peru/LOR-INS-082/2020|EPI ISL 514342|B.1.1|Peru|2020-04-22	South America|hCoV-19/Peru/LIM-UPCH-0003/2020|EPI ISL 529065|C.14|Peru|2020-06-17	0.0004066556	South America
South America|hCoV-19/Peru/LOR-INS-080/2020|EPI ISL 514340|B.1.1|Peru|2020-04-22	South America|hCoV-19/Peru/LIM-UPCH-0003/2020|EPI ISL 529065|C.14|Peru|2020-06-17	0.0004066281	South America
South America|hCoV-19/Peru/LOR-INS-079/2020|EPI ISL 514339|B.1.1|Peru|2020-04-22	South America|hCoV-19/Peru/LIM-UPCH-0003/2020|EPI ISL 529065|C.14|Peru|2020-06-17	0.0003729110	South America
South America|hCoV-19/Ecuador/23055/2020|EPI ISL 491945|B.1.1|Ecuador|2020-04-22	South America|hCoV-19/Peru/LIM-UPCH-0003/2020|EPI ISL 529065|C.14|Peru|2020-06-17	0.0003062041	South America
South America|hCoV-19/Peru/LOR-INS-081/2020|EPI ISL 514341|B.1.1|Peru|2020-04-22	South America|hCoV-19/Peru/LIM-UPCH-0003/2020|EPI ISL 529065|C.14|Peru|2020-06-17	0.0004407268	South America
South America|hCoV-19/Brazil/SP-263/2020|EPI ISL 524467|B.1.1.33|Brazil|2020-04-22	South America|hCoV-19/Peru/LIM-UPCH-0003/2020|EPI ISL 529065|C.14|Peru|2020-06-17	0.0005067225	South America
South America|hCoV-19/Uruguay/UY-NYUMC877/2020|EPI ISL 457973|B.1.1|Uruguay|2020-04-22	South America|hCoV-19/Peru/LIM-UPCH-0003/2020|EPI ISL 529065|C.14|Peru|2020-06-17	0.0004809450	South America
South America|hCoV-19/Brazil/RJ-0276/2020|EPI ISL 470642|B.1.1.33|Brazil|2020-04-22	South America|hCoV-19/Peru/LIM-UPCH-0003/2020|EPI ISL 529065|C.14|Peru|2020-06-17	0.0004120390	South America
South America|hCoV-19/Brazil/RJ-0277/2020|EPI ISL 470643|B.1.1.33|Brazil|2020-04-22	South America|hCoV-19/Peru/LIM-UPCH-0003/2020|EPI ISL 529065|C.14|Peru|2020-06-17	0.0004807668	South America
South America|hCoV-19/Brazil/RJ-0278/2020|EPI ISL 470644|B.1.1.33|Brazil|2020-04-22	South America|hCoV-19/Peru/LIM-UPCH-0003/2020|EPI ISL 529065|C.14|Peru|2020-06-17	0.0005151299	South America
South America|hCoV-19/Brazil/RJ-0279/2020|EPI ISL 470645|B.1.1.33|Brazil|2020-04-22	South America|hCoV-19/Peru/LIM-UPCH-0003/2020|EPI ISL 529065|C.14|Peru|2020-06-17	0.0004123393	South America
South America|hCoV-19/Brazil/AP-IEC-164920/2020|EPI ISL 524796|B.1.1.33|Brazil|2020-04-23	South America|hCoV-19/Peru/LIM-UPCH-0003/2020|EPI ISL 529065|C.14|Peru|2020-06-17	0.0003714231	South America
South America|hCoV-19/Brazil/SP-213/2020|EPI ISL 523992|B.1.1.33|Brazil|2020-04-23	South America|hCoV-19/Peru/LIM-UPCH-0003/2020|EPI ISL 529065|C.14|Peru|2020-06-17	0.0004389743	South America
South America|hCoV-19/Peru/LIM-INS-029/2020|EPI ISL 491433|C.14|Peru|2020-04-23	South America|hCoV-19/Peru/LIM-UPCH-0003/2020|EPI ISL 529065|C.14|Peru|2020-06-17	0.0001016479	South America
South America|hCoV-19/Peru/LIM-INS-031/2020|EPI ISL 491435|B.1|Peru|2020-04-23	South America|hCoV-19/Peru/LIM-UPCH-0003/2020|EPI ISL 529065|C.14|Peru|2020-06-17	0.0004747027	South America
South America|hCoV-19/Peru/LIM-INS-030/2020|EPI ISL 491434|B.1.255|Peru|2020-04-23	South America|hCoV-19/Peru/LIM-UPCH-0003/2020|EPI ISL 529065|C.14|Peru|2020-06-17	0.0004746805	South America
South America|hCoV-19/Brazil/RJ-0280/2020|EPI ISL 470646|B.1.1.33|Brazil|2020-04-23	South America|hCoV-19/Peru/LIM-UPCH-0003/2020|EPI ISL 529065|C.14|Peru|2020-06-17	0.0004120673	South America
South America|hCoV-19/Brazil/RJ-INCA-C72/2020|EPI ISL 513563|B.1.1.33|Brazil|2020-04-24	South America|hCoV-19/Peru/LIM-UPCH-0003/2020|EPI ISL 529065|C.14|Peru|2020-06-17	0.0004389948	South America
South America|hCoV-19/Brazil/RJ-INCA-C78/2020|EPI ISL 513568|B.1.1.33|Brazil|2020-04-24	South America|hCoV-19/Peru/LIM-UPCH-0003/2020|EPI ISL 529065|C.14|Peru|2020-06-17	0.0004727742	South America
South America|hCoV-19/Brazil/RJ-INCA-C95/2020|EPI ISL 513572|B.1.1.33|Brazil|2020-04-24	South America|hCoV-19/Peru/LIM-UPCH-0003/2020|EPI ISL 529065|C.14|Peru|2020-06-17	0.0004052170	South America
South America|hCoV-19/Brazil/RJ-INCA-C77/2020|EPI ISL 513567|B.1.1.33|Brazil|2020-04-24	South America|hCoV-19/Peru/LIM-UPCH-0003/2020|EPI ISL 529065|C.14|Peru|2020-06-17	0.0003714232	South America
South America|hCoV-19/Brazil/RJ-INCA-C75/2020|EPI ISL 513565|B.1.1.33|Brazil|2020-04-24	South America|hCoV-19/Peru/LIM-UPCH-0003/2020|EPI ISL 529065|C.14|Peru|2020-06-17	0.0004085830	South America
South America|hCoV-19/Brazil/MA-IEC-164827/2020|EPI ISL 524788|B.1.1.33|Brazil|2020-04-24	South America|hCoV-19/Peru/LIM-UPCH-0003/2020|EPI ISL 529065|C.14|Peru|2020-06-17	0.0004390155	South America
South America|hCoV-19/Brazil/RJ-2676/2020|EPI ISL 467354|B.1.5|Brazil|2020-04-24	South America|hCoV-19/Peru/LIM-UPCH-0003/2020|EPI ISL 529065|C.14|Peru|2020-06-17	0.0005404190	South America
South America|hCoV-19/Brazil/RJ-2696/2020|EPI ISL 467358|B.1.1.33|Brazil|2020-04-24	South America|hCoV-19/Peru/LIM-UPCH-0003/2020|EPI ISL 529065|C.14|Peru|2020-06-17	0.0003714232	South America
South America|hCoV-19/Brazil/RJ-2669/2020|EPI ISL 467353|B.1.1.33|Brazil|2020-04-24	South America|hCoV-19/Peru/LIM-UPCH-0003/2020|EPI ISL 529065|C.14|Peru|2020-06-17	0.0004051979	South America
South America|hCoV-19/Brazil/RJ-2683/2020|EPI ISL 467357|B.1.1.33|Brazil|2020-04-24	South America|hCoV-19/Peru/LIM-UPCH-0003/2020|EPI ISL 529065|C.14|Peru|2020-06-17	0.0004389857	South America
South America|hCoV-19/Brazil/SE-6568/2020|EPI ISL 541387|B.1|Brazil|2020-04-24	South America|hCoV-19/Peru/LIM-UPCH-0003/2020|EPI ISL 529065|C.14|Peru|2020-06-17	0.0005403910	South America
South America|hCoV-19/Brazil/RJ-2678/2020|EPI ISL 467355|B.1.1.33|Brazil|2020-04-24	South America|hCoV-19/Peru/LIM-UPCH-0003/2020|EPI ISL 529065|C.14|Peru|2020-06-17	0.0005403769	South America
South America|hCoV-19/Brazil/RJ-INCA-C76/2020|EPI ISL 513566|B.1.1.33|Brazil|2020-04-24	South America|hCoV-19/Peru/LIM-UPCH-0003/2020|EPI ISL 529065|C.14|Peru|2020-06-17	0.0004095783	South America
South America|hCoV-19/Brazil/RJ-INCA-C82/2020|EPI ISL 513570|B.1.1.33|Brazil|2020-04-24	South America|hCoV-19/Peru/LIM-UPCH-0003/2020|EPI ISL 529065|C.14|Peru|2020-06-17	0.0003754541	South America
South America|hCoV-19/Brazil/SP-299/2020|EPI ISL 527864|B.1.1.33|Brazil|2020-04-24	South America|hCoV-19/Peru/LIM-UPCH-0003/2020|EPI ISL 529065|C.14|Peru|2020-06-17	0.0004727903	South America
South America|hCoV-19/Brazil/RJ-INCA-C73/2020|EPI ISL 513564|B.1.1.33|Brazil|2020-04-24	South America|hCoV-19/Peru/LIM-UPCH-0003/2020|EPI ISL 529065|C.14|Peru|2020-06-17	0.0004052170	South America
South America|hCoV-19/Brazil/RJ-INCA-C94/2020|EPI ISL 513571|B.1.1.33|Brazil|2020-04-24	South America|hCoV-19/Peru/LIM-UPCH-0003/2020|EPI ISL 529065|C.14|Peru|2020-06-17	0.0004396593	South America
South America|hCoV-19/Brazil/RJ-INCA-C79/2020|EPI ISL 513569|B.1.1.33|Brazil|2020-04-24	South America|hCoV-19/Peru/LIM-UPCH-0003/2020|EPI ISL 529065|C.14|Peru|2020-06-17	0.0004787553	South America
South America|hCoV-19/Brazil/RJ-0281/2020|EPI ISL 470647|B.1.1.33|Brazil|2020-04-24	South America|hCoV-19/Peru/LIM-UPCH-0003/2020|EPI ISL 529065|C.14|Peru|2020-06-17	0.0004771727	South America
South America|hCoV-19/Brazil/RJ-0283/2020|EPI ISL 470649|B.1.1.33|Brazil|2020-04-24	South America|hCoV-19/Peru/LIM-UPCH-0003/2020|EPI ISL 529065|C.14|Peru|2020-06-17	0.0004807540	South America
South America|hCoV-19/Brazil/RJ-0284/2020|EPI ISL 470650|B.1.1.33|Brazil|2020-04-24	South America|hCoV-19/Peru/LIM-UPCH-0003/2020|EPI ISL 529065|C.14|Peru|2020-06-17	0.0003783071	South America
South America|hCoV-19/Brazil/RJ-0282/2020|EPI ISL 470648|B.1.1.33|Brazil|2020-04-24	South America|hCoV-19/Peru/LIM-UPCH-0003/2020|EPI ISL 529065|C.14|Peru|2020-06-17	0.0004471412	South America
South America|hCoV-19/Brazil/MA-IEC-165425/2020|EPI ISL 524794|B.1.1.33|Brazil|2020-04-25	South America|hCoV-19/Peru/LIM-UPCH-0003/2020|EPI ISL 529065|C.14|Peru|2020-06-17	0.0004052085	South America
South America|hCoV-19/Brazil/RJ-2733/2020|EPI ISL 467360|B.1.1.33|Brazil|2020-04-25	South America|hCoV-19/Peru/LIM-UPCH-0003/2020|EPI ISL 529065|C.14|Peru|2020-06-17	0.0005404863	South America
South America|hCoV-19/Brazil/RJ-2777/2020|EPI ISL 467364|B.1.1.33|Brazil|2020-04-25	South America|hCoV-19/Peru/LIM-UPCH-0003/2020|EPI ISL 529065|C.14|Peru|2020-06-17	0.0004051980	South America
South America|hCoV-19/Ecuador/23890/2020|EPI ISL 491944|B.1.1|Ecuador|2020-04-25	South America|hCoV-19/Peru/LIM-UPCH-0003/2020|EPI ISL 529065|C.14|Peru|2020-06-17	0.0003062041	South America
South America|hCoV-19/Brazil/SP-306/2020|EPI ISL 534325|B.1.1.33|Brazil|2020-04-25	South America|hCoV-19/Peru/LIM-UPCH-0003/2020|EPI ISL 529065|C.14|Peru|2020-06-17	0.0004728763	South America
South America|hCoV-19/Brazil/SP-304/2020|EPI ISL 534323|B.1.1.33|Brazil|2020-04-25	South America|hCoV-19/Peru/LIM-UPCH-0003/2020|EPI ISL 529065|C.14|Peru|2020-06-17	0.0004391042	South America
South America|hCoV-19/Brazil/SP-L5-CAMPI95/2020|EPI ISL 476422|B.1.1.33|Brazil|2020-04-25	South America|hCoV-19/Peru/LIM-UPCH-0003/2020|EPI ISL 529065|C.14|Peru|2020-06-17	0.0004195461	South America
South America|hCoV-19/Colombia/NAR-INS-103303/2020|EPI ISL 456154|B.1.1|Colombia|2020-04-26	South America|hCoV-19/Peru/LIM-UPCH-0003/2020|EPI ISL 529065|C.14|Peru|2020-06-17	0.0004052168	South America
South America|hCoV-19/Brazil/SE-6544/2020|EPI ISL 541378|B.1.1|Brazil|2020-04-26	South America|hCoV-19/Peru/LIM-UPCH-0003/2020|EPI ISL 529065|C.14|Peru|2020-06-17	0.0003714503	South America
South America|hCoV-19/Brazil/SE-6563/2020|EPI ISL 541385|B.1.1.33|Brazil|2020-04-26	South America|hCoV-19/Peru/LIM-UPCH-0003/2020|EPI ISL 529065|C.14|Peru|2020-06-17	0.0004389743	South America
South America|hCoV-19/Brazil/SE-6549/2020|EPI ISL 541379|B.1|Brazil|2020-04-26	South America|hCoV-19/Peru/LIM-UPCH-0003/2020|EPI ISL 529065|C.14|Peru|2020-06-17	0.0005065946	South America
South America|hCoV-19/Brazil/SE-6539/2020|EPI ISL 541377|B.1.5|Brazil|2020-04-26	South America|hCoV-19/Peru/LIM-UPCH-0003/2020|EPI ISL 529065|C.14|Peru|2020-06-17	0.0004728111	South America
South America|hCoV-19/Brazil/PA-IEC-164684/2020|EPI ISL 458148|B.1.1.33|Brazil|2020-04-27	South America|hCoV-19/Peru/LIM-UPCH-0003/2020|EPI ISL 529065|C.14|Peru|2020-06-17	0.0005065551	South America
South America|hCoV-19/Brazil/SE-6557/2020|EPI ISL 541383|B.1|Brazil|2020-04-27	South America|hCoV-19/Peru/LIM-UPCH-0003/2020|EPI ISL 529065|C.14|Peru|2020-06-17	0.0005065946	South America
South America|hCoV-19/Brazil/SE-6550/2020|EPI ISL 541380|B.1.5|Brazil|2020-04-27	South America|hCoV-19/Peru/LIM-UPCH-0003/2020|EPI ISL 529065|C.14|Peru|2020-06-17	0.0004728111	South America
South America|hCoV-19/Brazil/SE-6561/2020|EPI ISL 541384|B.1.1|Brazil|2020-04-27	South America|hCoV-19/Peru/LIM-UPCH-0003/2020|EPI ISL 529065|C.14|Peru|2020-06-17	0.0003714329	South America
South America|hCoV-19/Brazil/RJ-2822/2020|EPI ISL 467367|B.1.1.33|Brazil|2020-04-27	South America|hCoV-19/Peru/LIM-UPCH-0003/2020|EPI ISL 529065|C.14|Peru|2020-06-17	0.0004051979	South America
South America|hCoV-19/Brazil/RJ-2776/2020|EPI ISL 467363|B.1.1.33|Brazil|2020-04-27	South America|hCoV-19/Peru/LIM-UPCH-0003/2020|EPI ISL 529065|C.14|Peru|2020-06-17	0.0005065789	South America
South America|hCoV-19/Brazil/RJ-2811/2020|EPI ISL 467365|B.1.1.33|Brazil|2020-04-27	South America|hCoV-19/Peru/LIM-UPCH-0003/2020|EPI ISL 529065|C.14|Peru|2020-06-17	0.0004727963	South America
South America|hCoV-19/Brazil/RJ-2770/2020|EPI ISL 467362|B.1.1.33|Brazil|2020-04-27	South America|hCoV-19/Peru/LIM-UPCH-0003/2020|EPI ISL 529065|C.14|Peru|2020-06-17	0.0005065789	South America
South America|hCoV-19/Brazil/RJ-2769/2020|EPI ISL 467361|B.1.1.33|Brazil|2020-04-27	South America|hCoV-19/Peru/LIM-UPCH-0003/2020|EPI ISL 529065|C.14|Peru|2020-06-17	0.0005742021	South America
South America|hCoV-19/Brazil/SE-6556/2020|EPI ISL 541382|B.1.1.33|Brazil|2020-04-27	South America|hCoV-19/Peru/LIM-UPCH-0003/2020|EPI ISL 529065|C.14|Peru|2020-06-17	0.0005065314	South America
South America|hCoV-19/Brazil/SE-6555/2020|EPI ISL 541381|B.1|Brazil|2020-04-27	South America|hCoV-19/Peru/LIM-UPCH-0003/2020|EPI ISL 529065|C.14|Peru|2020-06-17	0.0005741783	South America
South America|hCoV-19/Brazil/MA-IEC-165398/2020|EPI ISL 524790|B.1.1.33|Brazil|2020-04-28	South America|hCoV-19/Peru/LIM-UPCH-0003/2020|EPI ISL 529065|C.14|Peru|2020-06-17	0.0004389948	South America
South America|hCoV-19/Brazil/RJ-2844/2020|EPI ISL 467369|B.1.1.33|Brazil|2020-04-28	South America|hCoV-19/Peru/LIM-UPCH-0003/2020|EPI ISL 529065|C.14|Peru|2020-06-17	0.0004389857	South America
South America|hCoV-19/Brazil/RJ-2840/2020|EPI ISL 467368|B.1.1.33|Brazil|2020-04-28	South America|hCoV-19/Peru/LIM-UPCH-0003/2020|EPI ISL 529065|C.14|Peru|2020-06-17	0.0003714232	South America
South America|hCoV-19/Brazil/RJ-2868/2020|EPI ISL 467371|B.1.1.33|Brazil|2020-04-28	South America|hCoV-19/Peru/LIM-UPCH-0003/2020|EPI ISL 529065|C.14|Peru|2020-06-17	0.0004390154	South America
South America|hCoV-19/Brazil/RJ-2903/2020|EPI ISL 541362|B.1.1.33|Brazil|2020-04-28	South America|hCoV-19/Peru/LIM-UPCH-0003/2020|EPI ISL 529065|C.14|Peru|2020-06-17	0.0003714232	South America
South America|hCoV-19/Brazil/RJ-2904/2020|EPI ISL 541363|B.1.1.33|Brazil|2020-04-28	South America|hCoV-19/Peru/LIM-UPCH-0003/2020|EPI ISL 529065|C.14|Peru|2020-06-17	0.0004390063	South America
South America|hCoV-19/Colombia/NAR-INS-103303-2/2020|EPI ISL 526955|B.1.1|Colombia|2020-04-28	South America|hCoV-19/Peru/LIM-UPCH-0003/2020|EPI ISL 529065|C.14|Peru|2020-06-17	0.0004052307	South America
South America|hCoV-19/Colombia/NAR-INS-103313/2020|EPI ISL 526956|B.1.1|Colombia|2020-04-28	South America|hCoV-19/Peru/LIM-UPCH-0003/2020|EPI ISL 529065|C.14|Peru|2020-06-17	0.0003061728	South America
South America|hCoV-19/Colombia/MET-INS-103258/2020|EPI ISL 526953|B.1.255|Colombia|2020-04-28	South America|hCoV-19/Peru/LIM-UPCH-0003/2020|EPI ISL 529065|C.14|Peru|2020-06-17	0.0005247133	South America
South America|hCoV-19/Brazil/AP-IEC-165669/2020|EPI ISL 524793|B.1.1.33|Brazil|2020-04-29	South America|hCoV-19/Peru/LIM-UPCH-0003/2020|EPI ISL 529065|C.14|Peru|2020-06-17	0.0004389744	South America
South America|hCoV-19/Brazil/MA-IEC-162466/2020|EPI ISL 524791|B.1.1.33|Brazil|2020-04-29	South America|hCoV-19/Peru/LIM-UPCH-0003/2020|EPI ISL 529065|C.14|Peru|2020-06-17	0.0004389949	South America
South America|hCoV-19/Brazil/RJ-UFRJ-11785/2020|EPI ISL 492038|B.1.1.33|Brazil|2020-04-29	South America|hCoV-19/Peru/LIM-UPCH-0003/2020|EPI ISL 529065|C.14|Peru|2020-06-17	0.0004051980	South America
South America|hCoV-19/Brazil/RJ-2938/2020|EPI ISL 541364|B.1.1.33|Brazil|2020-04-29	South America|hCoV-19/Peru/LIM-UPCH-0003/2020|EPI ISL 529065|C.14|Peru|2020-06-17	0.0004389857	South America
South America|hCoV-19/Brazil/RJ-UFRJ-1784/2020|EPI ISL 492037|B.1.1.33|Brazil|2020-04-29	South America|hCoV-19/Peru/LIM-UPCH-0003/2020|EPI ISL 529065|C.14|Peru|2020-06-17	0.0004389743	South America
South America|hCoV-19/Brazil/AP-IEC-165513/2020|EPI ISL 524784|B.1.1.33|Brazil|2020-04-29	South America|hCoV-19/Peru/LIM-UPCH-0003/2020|EPI ISL 529065|C.14|Peru|2020-06-17	0.0005065552	South America
South America|hCoV-19/Brazil/RJ-UFRJ-11786/2020|EPI ISL 492039|B.1.1.33|Brazil|2020-04-29	South America|hCoV-19/Peru/LIM-UPCH-0003/2020|EPI ISL 529065|C.14|Peru|2020-06-17	0.0004727644	South America
South America|hCoV-19/Brazil/RJ-UFRJ-1640/2020|EPI ISL 492033|B.1.1.33|Brazil|2020-04-29	South America|hCoV-19/Peru/LIM-UPCH-0003/2020|EPI ISL 529065|C.14|Peru|2020-06-17	0.0004052170	South America
South America|hCoV-19/Chile/RM-CMM-04917/2020|EPI ISL 468749|B.1.5|Chile|2020-04-29	South America|hCoV-19/Peru/LIM-UPCH-0003/2020|EPI ISL 529065|C.14|Peru|2020-06-17	0.0004390326	South America
South America|hCoV-19/Brazil/RJ-2966/2020|EPI ISL 541367|B.1.1.33|Brazil|2020-04-29	South America|hCoV-19/Peru/LIM-UPCH-0003/2020|EPI ISL 529065|C.14|Peru|2020-06-17	0.0004390097	South America
South America|hCoV-19/Chile/RM-CMM-05015/2020|EPI ISL 468751|B.1|Chile|2020-04-29	South America|hCoV-19/Peru/LIM-UPCH-0003/2020|EPI ISL 529065|C.14|Peru|2020-06-17	0.0004390828	South America
South America|hCoV-19/Brazil/RJ-2950/2020|EPI ISL 541365|B.1.1.33|Brazil|2020-04-29	South America|hCoV-19/Peru/LIM-UPCH-0003/2020|EPI ISL 529065|C.14|Peru|2020-06-17	0.0004390542	South America
South America|hCoV-19/Brazil/SE-6591/2020|EPI ISL 541390|B.1|Brazil|2020-04-29	South America|hCoV-19/Peru/LIM-UPCH-0003/2020|EPI ISL 529065|C.14|Peru|2020-06-17	0.0005762093	South America
South America|hCoV-19/Brazil/SE-6594/2020|EPI ISL 541391|B.1.5|Brazil|2020-04-29	South America|hCoV-19/Peru/LIM-UPCH-0003/2020|EPI ISL 529065|C.14|Peru|2020-06-17	0.0004746384	South America
South America|hCoV-19/Ecuador/30755/2020|EPI ISL 491948|B.1.5|Ecuador|2020-04-29	South America|hCoV-19/Peru/LIM-UPCH-0003/2020|EPI ISL 529065|C.14|Peru|2020-06-17	0.0003443574	South America
South America|hCoV-19/Chile/AT-CMM-00007/2020|EPI ISL 468755|B.1.1|Chile|2020-04-29	South America|hCoV-19/Peru/LIM-UPCH-0003/2020|EPI ISL 529065|C.14|Peru|2020-06-17	0.0002753929	South America
South America|hCoV-19/Chile/AT-CMM-00013/2020|EPI ISL 468753|B.1.5|Chile|2020-04-29	South America|hCoV-19/Peru/LIM-UPCH-0003/2020|EPI ISL 529065|C.14|Peru|2020-06-17	0.0005854216	South America
South America|hCoV-19/Chile/AT-CMM-00006/2020|EPI ISL 468754|B.1.1|Chile|2020-04-29	South America|hCoV-19/Peru/LIM-UPCH-0003/2020|EPI ISL 529065|C.14|Peru|2020-06-17	0.0003472581	South America
South America|hCoV-19/Brazil/RJ-UFRJ-32321/2020|EPI ISL 492041|B.1.1.33|Brazil|2020-04-30	South America|hCoV-19/Peru/LIM-UPCH-0003/2020|EPI ISL 529065|C.14|Peru|2020-06-17	0.0004389947	South America
South America|hCoV-19/Chile/RM-CMM-05230/2020|EPI ISL 468747|B.1.5|Chile|2020-04-30	South America|hCoV-19/Peru/LIM-UPCH-0003/2020|EPI ISL 529065|C.14|Peru|2020-06-17	0.0004390291	South America
South America|hCoV-19/Brazil/RJ-INCA-C197/2020|EPI ISL 513526|B.1.1.33|Brazil|2020-04-30	South America|hCoV-19/Peru/LIM-UPCH-0003/2020|EPI ISL 529065|C.14|Peru|2020-06-17	0.0004051980	South America
South America|hCoV-19/Brazil/RJ-INCA-C183/2020|EPI ISL 513521|B.1.1.33|Brazil|2020-04-30	South America|hCoV-19/Peru/LIM-UPCH-0003/2020|EPI ISL 529065|C.14|Peru|2020-06-17	0.0004727964	South America
South America|hCoV-19/Chile/AT-CMM-00015/2020|EPI ISL 468757|B.1.1|Chile|2020-04-30	South America|hCoV-19/Peru/LIM-UPCH-0003/2020|EPI ISL 529065|C.14|Peru|2020-06-17	0.0003376658	South America
South America|hCoV-19/Brazil/RJ-3021/2020|EPI ISL 541369|B.1.1.33|Brazil|2020-04-30	South America|hCoV-19/Peru/LIM-UPCH-0003/2020|EPI ISL 529065|C.14|Peru|2020-06-17	0.0004051980	South America
South America|hCoV-19/Chile/RM-CMM-05207/2020|EPI ISL 468748|B.1.1|Chile|2020-04-30	South America|hCoV-19/Peru/LIM-UPCH-0003/2020|EPI ISL 529065|C.14|Peru|2020-06-17	0.0004727965	South America
South America|hCoV-19/Brazil/RJ-UFRJ-32317/2020|EPI ISL 492040|B.1.1.33|Brazil|2020-04-30	South America|hCoV-19/Peru/LIM-UPCH-0003/2020|EPI ISL 529065|C.14|Peru|2020-06-17	0.0003714232	South America
South America|hCoV-19/Brazil/RJ-INCA-C202/2020|EPI ISL 513529|B.1|Brazil|2020-04-30	South America|hCoV-19/Peru/LIM-UPCH-0003/2020|EPI ISL 529065|C.14|Peru|2020-06-17	0.0005405285	South America
South America|hCoV-19/Brazil/RJ-INCA-C182/2020|EPI ISL 513520|B.1.1.33|Brazil|2020-04-30	South America|hCoV-19/Peru/LIM-UPCH-0003/2020|EPI ISL 529065|C.14|Peru|2020-06-17	0.0004389948	South America
South America|hCoV-19/Brazil/RJ-INCA-C189/2020|EPI ISL 513523|B.1.1.33|Brazil|2020-04-30	South America|hCoV-19/Peru/LIM-UPCH-0003/2020|EPI ISL 529065|C.14|Peru|2020-06-17	0.0003754284	South America
South America|hCoV-19/Brazil/SP-314/2020|EPI ISL 547570|B.1.1.33|Brazil|2020-04-30	South America|hCoV-19/Peru/LIM-UPCH-0003/2020|EPI ISL 529065|C.14|Peru|2020-06-17	0.0004052118	South America
South America|hCoV-19/Brazil/RJ-INCA-C194/2020|EPI ISL 513525|B.1.1.33|Brazil|2020-04-30	South America|hCoV-19/Peru/LIM-UPCH-0003/2020|EPI ISL 529065|C.14|Peru|2020-06-17	0.0004052222	South America
South America|hCoV-19/Brazil/RJ-INCA-C181/2020|EPI ISL 513519|B.1.1.33|Brazil|2020-04-30	South America|hCoV-19/Peru/LIM-UPCH-0003/2020|EPI ISL 529065|C.14|Peru|2020-06-17	0.0004389948	South America
South America|hCoV-19/Chile/RM-CMM-05426/2020|EPI ISL 468750|B.1.1|Chile|2020-04-30	South America|hCoV-19/Peru/LIM-UPCH-0003/2020|EPI ISL 529065|C.14|Peru|2020-06-17	0.0003376772	South America
South America|hCoV-19/Brazil/RJ-INCA-C187/2020|EPI ISL 513522|B.1.1.33|Brazil|2020-04-30	South America|hCoV-19/Peru/LIM-UPCH-0003/2020|EPI ISL 529065|C.14|Peru|2020-06-17	0.0004399902	South America
South America|hCoV-19/Brazil/RJ-INCA-C201/2020|EPI ISL 513528|B.1.1.33|Brazil|2020-04-30	South America|hCoV-19/Peru/LIM-UPCH-0003/2020|EPI ISL 529065|C.14|Peru|2020-06-17	0.0004758107	South America
South America|hCoV-19/Chile/AT-CMM-00063/2020|EPI ISL 468758|B.1.1|Chile|2020-05-01	South America|hCoV-19/Peru/LIM-UPCH-0003/2020|EPI ISL 529065|C.14|Peru|2020-06-17	0.0003376501	South America
South America|hCoV-19/Brazil/SP-315/2020|EPI ISL 534312|B.1.1.33|Brazil|2020-05-01	South America|hCoV-19/Peru/LIM-UPCH-0003/2020|EPI ISL 529065|C.14|Peru|2020-06-17	0.0006079747	South America
South America|hCoV-19/Peru/CAL-INS-103/2020|EPI ISL 536502|B.1.5|Peru|2020-05-02	South America|hCoV-19/Peru/LIM-UPCH-0003/2020|EPI ISL 529065|C.14|Peru|2020-06-17	0.0004390291	South America
South America|hCoV-19/Brazil/SP-318/2020|EPI ISL 534315|B.1.1.33|Brazil|2020-05-02	South America|hCoV-19/Peru/LIM-UPCH-0003/2020|EPI ISL 529065|C.14|Peru|2020-06-17	0.0005065814	South America
South America|hCoV-19/Peru/CAL-INS-105/2020|EPI ISL 536504|C.14|Peru|2020-05-02	South America|hCoV-19/Peru/LIM-UPCH-0003/2020|EPI ISL 529065|C.14|Peru|2020-06-17	0.0001350293	South America
South America|hCoV-19/Peru/LIM-INS-102/2020|EPI ISL 536501|C.14|Peru|2020-05-02	South America|hCoV-19/Peru/LIM-UPCH-0003/2020|EPI ISL 529065|C.14|Peru|2020-06-17	0.0001350258	South America
South America|hCoV-19/Peru/CAL-INS-104/2020|EPI ISL 536503|C.14|Peru|2020-05-02	South America|hCoV-19/Peru/LIM-UPCH-0003/2020|EPI ISL 529065|C.14|Peru|2020-06-17	0.0001688018	South America
South America|hCoV-19/Ecuador/USFQ-133/2020|EPI ISL 491941|B.1.5|Ecuador|2020-05-02	South America|hCoV-19/Peru/LIM-UPCH-0003/2020|EPI ISL 529065|C.14|Peru|2020-06-17	0.0004728910	South America
South America|hCoV-19/Colombia/AMA-INS-105142/2020|EPI ISL 526950|B.1|Colombia|2020-05-03	South America|hCoV-19/Peru/LIM-UPCH-0003/2020|EPI ISL 529065|C.14|Peru|2020-06-17	0.0006127789	South America
South America|hCoV-19/Peru/LIM-INS-117/2020|EPI ISL 536515|B.1.1|Peru|2020-05-04	South America|hCoV-19/Peru/LIM-UPCH-0003/2020|EPI ISL 529065|C.14|Peru|2020-06-17	0.0004389743	South America
South America|hCoV-19/Peru/LIM-INS-121/2020|EPI ISL 536519|B.1.1.1|Peru|2020-05-04	South America|hCoV-19/Peru/LIM-UPCH-0003/2020|EPI ISL 529065|C.14|Peru|2020-06-17	0.0002025762	South America
South America|hCoV-19/Peru/LIM-INS-110/2020|EPI ISL 536508|B.1.1|Peru|2020-05-04	South America|hCoV-19/Peru/LIM-UPCH-0003/2020|EPI ISL 529065|C.14|Peru|2020-06-17	0.0004052465	South America
South America|hCoV-19/Peru/LIM-INS-111/2020|EPI ISL 536509|C.14|Peru|2020-05-04	South America|hCoV-19/Peru/LIM-UPCH-0003/2020|EPI ISL 529065|C.14|Peru|2020-06-17	0.0001012671	South America
South America|hCoV-19/Peru/LIM-INS-113/2020|EPI ISL 536511|B.1|Peru|2020-05-04	South America|hCoV-19/Peru/LIM-UPCH-0003/2020|EPI ISL 529065|C.14|Peru|2020-06-17	0.0006418340	South America
South America|hCoV-19/Brazil/RJ-INCA-I35/2020|EPI ISL 513576|B.1.1.33|Brazil|2020-05-04	South America|hCoV-19/Peru/LIM-UPCH-0003/2020|EPI ISL 529065|C.14|Peru|2020-06-17	0.0004052170	South America
South America|hCoV-19/Peru/ICA-INS-107/2020|EPI ISL 536505|B.1.1.1|Peru|2020-05-04	South America|hCoV-19/Peru/LIM-UPCH-0003/2020|EPI ISL 529065|C.14|Peru|2020-06-17	0.0002025667	South America
South America|hCoV-19/Brazil/RJ-INCA-I44/2020|EPI ISL 513580|B.1.1|Brazil|2020-05-04	South America|hCoV-19/Peru/LIM-UPCH-0003/2020|EPI ISL 529065|C.14|Peru|2020-06-17	0.0004052191	South America
South America|hCoV-19/Brazil/RJ-INCA-I34/2020|EPI ISL 513575|B.1.1.33|Brazil|2020-05-04	South America|hCoV-19/Peru/LIM-UPCH-0003/2020|EPI ISL 529065|C.14|Peru|2020-06-17	0.0004389949	South America
South America|hCoV-19/Peru/LIM-INS-115/2020|EPI ISL 536513|C.14|Peru|2020-05-04	South America|hCoV-19/Peru/LIM-UPCH-0003/2020|EPI ISL 529065|C.14|Peru|2020-06-17	0.0002363331	South America
South America|hCoV-19/Brazil/RJ-INCA-I37/2020|EPI ISL 513577|B.1.1.33|Brazil|2020-05-04	South America|hCoV-19/Peru/LIM-UPCH-0003/2020|EPI ISL 529065|C.14|Peru|2020-06-17	0.0004389891	South America
South America|hCoV-19/Brazil/RJ-INCA-I30/2020|EPI ISL 513574|B.1.1.33|Brazil|2020-05-04	South America|hCoV-19/Peru/LIM-UPCH-0003/2020|EPI ISL 529065|C.14|Peru|2020-06-17	0.0004052580	South America
South America|hCoV-19/Brazil/RJ-INCA-I43/2020|EPI ISL 513579|B.1.1.33|Brazil|2020-05-04	South America|hCoV-19/Peru/LIM-UPCH-0003/2020|EPI ISL 529065|C.14|Peru|2020-06-17	0.0003716742	South America
South America|hCoV-19/Peru/ICA-INS-109/2020|EPI ISL 536507|B.1.1.1|Peru|2020-05-04	South America|hCoV-19/Peru/LIM-UPCH-0003/2020|EPI ISL 529065|C.14|Peru|2020-06-17	0.0002025762	South America
South America|hCoV-19/Peru/LIM-INS-118/2020|EPI ISL 536516|B.1.1|Peru|2020-05-04	South America|hCoV-19/Peru/LIM-UPCH-0003/2020|EPI ISL 529065|C.14|Peru|2020-06-17	0.0004749677	South America
South America|hCoV-19/Brazil/RJ-INCA-I29/2020|EPI ISL 513573|B.1.1.33|Brazil|2020-05-04	South America|hCoV-19/Peru/LIM-UPCH-0003/2020|EPI ISL 529065|C.14|Peru|2020-06-17	0.0005428670	South America
South America|hCoV-19/Peru/LIM-INS-122/2020|EPI ISL 536520|C.14|Peru|2020-05-05	South America|hCoV-19/Peru/LIM-UPCH-0003/2020|EPI ISL 529065|C.14|Peru|2020-06-17	0.0001688189	South America
South America|hCoV-19/Brazil/RJ-INCA-I54/2020|EPI ISL 513582|B.1.1.33|Brazil|2020-05-05	South America|hCoV-19/Peru/LIM-UPCH-0003/2020|EPI ISL 529065|C.14|Peru|2020-06-17	0.0004727521	South America
South America|hCoV-19/Brazil/RJ-INCA-I51/2020|EPI ISL 513581|B.1.1.33|Brazil|2020-05-05	South America|hCoV-19/Peru/LIM-UPCH-0003/2020|EPI ISL 529065|C.14|Peru|2020-06-17	0.0004051980	South America
South America|hCoV-19/Brazil/MA-IEC-166716/2020|EPI ISL 524789|B.1.1.33|Brazil|2020-05-05	South America|hCoV-19/Peru/LIM-UPCH-0003/2020|EPI ISL 529065|C.14|Peru|2020-06-17	0.0004727743	South America
South America|hCoV-19/Peru/LIM-INS-116/2020|EPI ISL 536514|B.1.1.1|Peru|2020-05-05	South America|hCoV-19/Peru/LIM-UPCH-0003/2020|EPI ISL 529065|C.14|Peru|2020-06-17	0.0002701333	South America
South America|hCoV-19/Brazil/RO-07/2020|EPI ISL 514137|B.1.1.33|Brazil|2020-05-05	South America|hCoV-19/Peru/LIM-UPCH-0003/2020|EPI ISL 529065|C.14|Peru|2020-06-17	0.0004052170	South America
South America|hCoV-19/Brazil/RO-06/2020|EPI ISL 514136|B.1.212|Brazil|2020-05-05	South America|hCoV-19/Peru/LIM-UPCH-0003/2020|EPI ISL 529065|C.14|Peru|2020-06-17	0.0005403909	South America
South America|hCoV-19/Brazil/RJ-INCA-I57/2020|EPI ISL 513583|B.1.1.33|Brazil|2020-05-05	South America|hCoV-19/Peru/LIM-UPCH-0003/2020|EPI ISL 529065|C.14|Peru|2020-06-17	0.0004051982	South America
South America|hCoV-19/Brazil/RO-05/2020|EPI ISL 514135|B.1.1.33|Brazil|2020-05-05	South America|hCoV-19/Peru/LIM-UPCH-0003/2020|EPI ISL 529065|C.14|Peru|2020-06-17	0.0004057925	South America
South America|hCoV-19/Peru/LIM-INS-123/2020|EPI ISL 536521|B.1|Peru|2020-05-06	South America|hCoV-19/Peru/LIM-UPCH-0003/2020|EPI ISL 529065|C.14|Peru|2020-06-17	0.0005066186	South America
South America|hCoV-19/Brazil/SP-259/2020|EPI ISL 524470|B.1.1.33|Brazil|2020-05-06	South America|hCoV-19/Peru/LIM-UPCH-0003/2020|EPI ISL 529065|C.14|Peru|2020-06-17	0.0004389857	South America
South America|hCoV-19/Brazil/PR-LRV-01/2020|EPI ISL 510535|B.1.1.33|Brazil|2020-05-08	South America|hCoV-19/Peru/LIM-UPCH-0003/2020|EPI ISL 529065|C.14|Peru|2020-06-17	0.0004051980	South America
South America|hCoV-19/Brazil/MA-IEC-166867/2020|EPI ISL 524799|B.1.1.33|Brazil|2020-05-08	South America|hCoV-19/Peru/LIM-UPCH-0003/2020|EPI ISL 529065|C.14|Peru|2020-06-17	0.0003714232	South America
South America|hCoV-19/Ecuador/36226/2020|EPI ISL 491953|B.1.1|Ecuador|2020-05-08	South America|hCoV-19/Peru/LIM-UPCH-0003/2020|EPI ISL 529065|C.14|Peru|2020-06-17	0.0004423670	South America
South America|hCoV-19/Ecuador/36192/2020|EPI ISL 491947|B.1.1|Ecuador|2020-05-08	South America|hCoV-19/Peru/LIM-UPCH-0003/2020|EPI ISL 529065|C.14|Peru|2020-06-17	0.0003402344	South America
South America|hCoV-19/Ecuador/36230/2020|EPI ISL 491950|B.1.1|Ecuador|2020-05-08	South America|hCoV-19/Peru/LIM-UPCH-0003/2020|EPI ISL 529065|C.14|Peru|2020-06-17	0.0003768788	South America
South America|hCoV-19/Brazil/RO-03/2020|EPI ISL 514133|B.1.1.33|Brazil|2020-05-11	South America|hCoV-19/Peru/LIM-UPCH-0003/2020|EPI ISL 529065|C.14|Peru|2020-06-17	0.0004727867	South America
South America|hCoV-19/Brazil/RO-04/2020|EPI ISL 514134|B.1.212|Brazil|2020-05-11	South America|hCoV-19/Peru/LIM-UPCH-0003/2020|EPI ISL 529065|C.14|Peru|2020-06-17	0.0005741782	South America
South America|hCoV-19/Brazil/RO-01/2020|EPI ISL 514131|B.1.1.33|Brazil|2020-05-11	South America|hCoV-19/Peru/LIM-UPCH-0003/2020|EPI ISL 529065|C.14|Peru|2020-06-17	0.0005065682	South America
South America|hCoV-19/Brazil/RO-02/2020|EPI ISL 514132|B.1.1.33|Brazil|2020-05-11	South America|hCoV-19/Peru/LIM-UPCH-0003/2020|EPI ISL 529065|C.14|Peru|2020-06-17	0.0004051980	South America
South America|hCoV-19/Colombia/AMA-INS-109363/2020|EPI ISL 526949|B.1|Colombia|2020-05-11	South America|hCoV-19/Peru/LIM-UPCH-0003/2020|EPI ISL 529065|C.14|Peru|2020-06-17	0.0005406310	South America
South America|hCoV-19/Brazil/PA-IEC-166687/2020|EPI ISL 524800|B.1.212|Brazil|2020-05-13	South America|hCoV-19/Peru/LIM-UPCH-0003/2020|EPI ISL 529065|C.14|Peru|2020-06-17	0.0006417739	South America
South America|hCoV-19/Argentina/Heritas HG009/2020|EPI ISL 476568|B.1.3|Argentina|2020-05-14	South America|hCoV-19/Peru/LIM-UPCH-0003/2020|EPI ISL 529065|C.14|Peru|2020-06-17	0.0006417740	South America
South America|hCoV-19/Ecuador/USFQ-112/2020|EPI ISL 471270|B.1.1|Ecuador|2020-05-19	South America|hCoV-19/Peru/LIM-UPCH-0003/2020|EPI ISL 529065|C.14|Peru|2020-06-17	0.0003749598	South America
South America|hCoV-19/Ecuador/USFQ-106/2020|EPI ISL 471271|B.1.1|Ecuador|2020-05-19	South America|hCoV-19/Peru/LIM-UPCH-0003/2020|EPI ISL 529065|C.14|Peru|2020-06-17	0.0003749598	South America
South America|hCoV-19/Uruguay/UY-NYUMC937/2020|EPI ISL 480435|B.1|Uruguay|2020-05-19	South America|hCoV-19/Peru/LIM-UPCH-0003/2020|EPI ISL 529065|C.14|Peru|2020-06-17	0.0005627799	South America
South America|hCoV-19/Ecuador/USFQ-163/2020|EPI ISL 525430|B.1.9|Ecuador|2020-05-20	South America|hCoV-19/Peru/LIM-UPCH-0003/2020|EPI ISL 529065|C.14|Peru|2020-06-17	0.0005741775	South America
South America|hCoV-19/Argentina/Heritas HG019/2020|EPI ISL 476573|B.1.3|Argentina|2020-05-22	South America|hCoV-19/Peru/LIM-UPCH-0003/2020|EPI ISL 529065|C.14|Peru|2020-06-17	0.0007093607	South America
South America|hCoV-19/Brazil/RJ-UFRJ-57437/2020|EPI ISL 492043|B.1.1.33|Brazil|2020-05-25	South America|hCoV-19/Peru/LIM-UPCH-0003/2020|EPI ISL 529065|C.14|Peru|2020-06-17	0.0006079354	South America
South America|hCoV-19/Uruguay/UY-667/2020|EPI ISL 480341|B.1.1.33|Uruguay|2020-05-25	South America|hCoV-19/Peru/LIM-UPCH-0003/2020|EPI ISL 529065|C.14|Peru|2020-06-17	0.0005224085	South America
South America|hCoV-19/Uruguay/UY-652/2020|EPI ISL 480340|B.1.1.33|Uruguay|2020-05-25	South America|hCoV-19/Peru/LIM-UPCH-0003/2020|EPI ISL 529065|C.14|Peru|2020-06-17	0.0005269776	South America
South America|hCoV-19/Uruguay/UY-650/2020|EPI ISL 480338|B.1.1.33|Uruguay|2020-05-25	South America|hCoV-19/Peru/LIM-UPCH-0003/2020|EPI ISL 529065|C.14|Peru|2020-06-17	0.0005377828	South America
South America|hCoV-19/Uruguay/UY-651/2020|EPI ISL 480339|B.1.1.33|Uruguay|2020-05-25	South America|hCoV-19/Peru/LIM-UPCH-0003/2020|EPI ISL 529065|C.14|Peru|2020-06-17	0.0005320045	South America
South America|hCoV-19/Ecuador/51908/2020|EPI ISL 491949|B.1.1|Ecuador|2020-05-26	South America|hCoV-19/Peru/LIM-UPCH-0003/2020|EPI ISL 529065|C.14|Peru|2020-06-17	0.0003742789	South America
South America|hCoV-19/Uruguay/UY-NYUMC939/2020|EPI ISL 480437|B.1|Uruguay|2020-05-26	South America|hCoV-19/Peru/LIM-UPCH-0003/2020|EPI ISL 529065|C.14|Peru|2020-06-17	0.0005577595	South America
South America|hCoV-19/Brazil/RJ-UFRJ-57722/2020|EPI ISL 492045|B.1.1.33|Brazil|2020-05-27	South America|hCoV-19/Peru/LIM-UPCH-0003/2020|EPI ISL 529065|C.14|Peru|2020-06-17	0.0004727961	South America
South America|hCoV-19/Brazil/RJ-UFRJ-57721/2020|EPI ISL 492044|B.1.1.33|Brazil|2020-05-27	South America|hCoV-19/Peru/LIM-UPCH-0003/2020|EPI ISL 529065|C.14|Peru|2020-06-17	0.0005403629	South America
South America|hCoV-19/Ecuador/52389/2020|EPI ISL 491954|B.1.1|Ecuador|2020-05-28	South America|hCoV-19/Peru/LIM-UPCH-0003/2020|EPI ISL 529065|C.14|Peru|2020-06-17	0.0004454646	South America
South America|hCoV-19/Brazil/RJ-UFRJ-58110/2020|EPI ISL 492047|B.1.1.33|Brazil|2020-05-29	South America|hCoV-19/Peru/LIM-UPCH-0003/2020|EPI ISL 529065|C.14|Peru|2020-06-17	0.0005065790	South America
South America|hCoV-19/Brazil/RJ-UFRJ-2517/2020|EPI ISL 492035|B.1.1.33|Brazil|2020-05-29	South America|hCoV-19/Peru/LIM-UPCH-0003/2020|EPI ISL 529065|C.14|Peru|2020-06-17	0.0004727865	South America
South America|hCoV-19/Brazil/RJ-UFRJ-58090/2020|EPI ISL 492046|B.1.1.33|Brazil|2020-05-29	South America|hCoV-19/Peru/LIM-UPCH-0003/2020|EPI ISL 529065|C.14|Peru|2020-06-17	0.0005741633	South America
South America|hCoV-19/Brazil/RJ-UFRJ-58271/2020|EPI ISL 492048|B.1.1.33|Brazil|2020-06-01	South America|hCoV-19/Peru/LIM-UPCH-0003/2020|EPI ISL 529065|C.14|Peru|2020-06-17	0.0004052170	South America
South America|hCoV-19/Ecuador/52438/2020|EPI ISL 491951|B.1.1|Ecuador|2020-06-01	South America|hCoV-19/Peru/LIM-UPCH-0003/2020|EPI ISL 529065|C.14|Peru|2020-06-17	0.0004454529	South America
South America|hCoV-19/Ecuador/USFQ-707/2020|EPI ISL 471269|B.1.1|Ecuador|2020-06-04	South America|hCoV-19/Peru/LIM-UPCH-0003/2020|EPI ISL 529065|C.14|Peru|2020-06-17	0.0003749600	South America
South America|hCoV-19/Brazil/RO-08/2020|EPI ISL 514138|B.1.1.33|Brazil|2020-06-05	South America|hCoV-19/Peru/LIM-UPCH-0003/2020|EPI ISL 529065|C.14|Peru|2020-06-17	0.0004389947	South America
South America|hCoV-19/Peru/LAM-UPCH-0006/2020|EPI ISL 529067|B.3|Peru|2020-06-08	South America|hCoV-19/Peru/LIM-UPCH-0003/2020|EPI ISL 529065|C.14|Peru|2020-06-17	0.0006417774	South America
South America|hCoV-19/Peru/LIM-UPCH-0117/2020|EPI ISL 568514|B.1.1.1|Peru|2020-06-09	South America|hCoV-19/Peru/LIM-UPCH-0003/2020|EPI ISL 529065|C.14|Peru|2020-06-17	0.0003383698	South America
South America|hCoV-19/Peru/UCA-UPCH-0067/2020|EPI ISL 540950|B.1.1|Peru|2020-06-11	South America|hCoV-19/Peru/LIM-UPCH-0003/2020|EPI ISL 529065|C.14|Peru|2020-06-17	0.0004052276	South America
South America|hCoV-19/Ecuador/USFQ-208/2020|EPI ISL 539783|B.1.1|Ecuador|2020-06-15	South America|hCoV-19/Peru/LIM-UPCH-0003/2020|EPI ISL 529065|C.14|Peru|2020-06-17	0.0003714406	South America
South America|hCoV-19/Peru/LIM-UPCH-0029/2020|EPI ISL 540929|B.1.1|Peru|2020-06-15	South America|hCoV-19/Peru/LIM-UPCH-0003/2020|EPI ISL 529065|C.14|Peru|2020-06-17	0.0004390156	South America
South America|hCoV-19/Peru/LIM-UPCH-0114/2020|EPI ISL 540991|B.1.1|Peru|2020-06-15	South America|hCoV-19/Peru/LIM-UPCH-0003/2020|EPI ISL 529065|C.14|Peru|2020-06-17	0.0004761467	South America
South America|hCoV-19/Peru/CAL-UPCH-0097/2020|EPI ISL 540975|C.14|Peru|2020-06-16	South America|hCoV-19/Peru/LIM-UPCH-0003/2020|EPI ISL 529065|C.14|Peru|2020-06-17	0.0002025667	South America
South America|hCoV-19/Brazil/SP-356/2020|EPI ISL 547575|B.1.1|Brazil|2020-06-16	South America|hCoV-19/Peru/LIM-UPCH-0003/2020|EPI ISL 529065|C.14|Peru|2020-06-17	0.0005066027	South America
South America|hCoV-19/Peru/CAL-UPCH-0089/2020|EPI ISL 540967|B.1.1.1|Peru|2020-06-16	South America|hCoV-19/Peru/LIM-UPCH-0003/2020|EPI ISL 529065|C.14|Peru|2020-06-17	0.0003038846	South America
South America|hCoV-19/Peru/ANC-UPCH-0106/2020|EPI ISL 540984|C.14|Peru|2020-06-16	South America|hCoV-19/Peru/LIM-UPCH-0003/2020|EPI ISL 529065|C.14|Peru|2020-06-17	0.0002025720	South America
South America|hCoV-19/Peru/ANC-UPCH-0105/2020|EPI ISL 540983|C.14|Peru|2020-06-16	South America|hCoV-19/Peru/LIM-UPCH-0003/2020|EPI ISL 529065|C.14|Peru|2020-06-17	0.0002701206	South America
South America|hCoV-19/Peru/LIM-UPCH-0038/2020|EPI ISL 529075|C.14|Peru|2020-06-16	South America|hCoV-19/Peru/LIM-UPCH-0003/2020|EPI ISL 529065|C.14|Peru|2020-06-17	0.0002025478	South America
South America|hCoV-19/Peru/LIM-UPCH-0014/2020|EPI ISL 529071|B.1.1.1|Peru|2020-06-16	South America|hCoV-19/Peru/LIM-UPCH-0003/2020|EPI ISL 529065|C.14|Peru|2020-06-17	0.0003376730	South America
South America|hCoV-19/Peru/CAL-UPCH-0053/2020|EPI ISL 540941|B.1.1.1|Peru|2020-06-16	South America|hCoV-19/Peru/LIM-UPCH-0003/2020|EPI ISL 529065|C.14|Peru|2020-06-17	0.0003732291	South America
South America|hCoV-19/Peru/ANC-UPCH-0051/2020|EPI ISL 540940|B.1.1.1|Peru|2020-06-16	South America|hCoV-19/Peru/LIM-UPCH-0003/2020|EPI ISL 529065|C.14|Peru|2020-06-17	0.0002724440	South America
South America|hCoV-19/Peru/LIM-UPCH-0088/2020|EPI ISL 540966|B.1.1|Peru|2020-06-17	South America|hCoV-19/Peru/LIM-UPCH-0003/2020|EPI ISL 529065|C.14|Peru|2020-06-17	0.0004052085	South America
South America|hCoV-19/Peru/LIM-UPCH-0084/2020|EPI ISL 540962|B.1|Peru|2020-06-17	South America|hCoV-19/Peru/LIM-UPCH-0003/2020|EPI ISL 529065|C.14|Peru|2020-06-17	0.0005403937	South America
South America|hCoV-19/Peru/LIM-UPCH-0041/2020|EPI ISL 529077|B.1.1|Peru|2020-06-17	South America|hCoV-19/Peru/LIM-UPCH-0003/2020|EPI ISL 529065|C.14|Peru|2020-06-17	0.0004052086	South America
South America|hCoV-19/Peru/LIM-UPCH-0082/2020|EPI ISL 540960|B.1.1|Peru|2020-06-17	South America|hCoV-19/Peru/LIM-UPCH-0003/2020|EPI ISL 529065|C.14|Peru|2020-06-17	0.0005065789	South America
South America|hCoV-19/Peru/LIM-UPCH-0102/2020|EPI ISL 540980|B.1.1|Peru|2020-06-17	South America|hCoV-19/Peru/LIM-UPCH-0003/2020|EPI ISL 529065|C.14|Peru|2020-06-17	0.0004389949	South America
South America|hCoV-19/Peru/CAL-UPCH-0080/2020|EPI ISL 540958|B.1.1|Peru|2020-06-17	South America|hCoV-19/Peru/LIM-UPCH-0003/2020|EPI ISL 529065|C.14|Peru|2020-06-17	0.0004727743	South America
South America|hCoV-19/Peru/LIM-UPCH-0030/2020|EPI ISL 540930|B.1|Peru|2020-06-17	South America|hCoV-19/Peru/LIM-UPCH-0003/2020|EPI ISL 529065|C.14|Peru|2020-06-17	0.0006755841	South America
South America|hCoV-19/Peru/ANC-UPCH-0107/2020|EPI ISL 540985|C.14|Peru|2020-06-17	South America|hCoV-19/Peru/LIM-UPCH-0003/2020|EPI ISL 529065|C.14|Peru|2020-06-17	0.0003376676	South America
South America|hCoV-19/Peru/CAL-UPCH-0035/2020|EPI ISL 540935|B.1.1.1|Peru|2020-06-17	South America|hCoV-19/Peru/LIM-UPCH-0003/2020|EPI ISL 529065|C.14|Peru|2020-06-17	0.0003714582	South America
South America|hCoV-19/Peru/LIM-UPCH-0091/2020|EPI ISL 540969|B.1.1|Peru|2020-06-17	South America|hCoV-19/Peru/LIM-UPCH-0003/2020|EPI ISL 529065|C.14|Peru|2020-06-17	0.0003376588	South America
South America|hCoV-19/Ecuador/USFQ-097/2020|EPI ISL 477016|B.1|Ecuador|2020-06-17	South America|hCoV-19/Peru/LIM-UPCH-0003/2020|EPI ISL 529065|C.14|Peru|2020-06-17	0.0005066078	South America
South America|hCoV-19/Peru/LIM-UPCH-0099/2020|EPI ISL 540977|B.1.1.1|Peru|2020-06-17	South America|hCoV-19/Peru/LIM-UPCH-0003/2020|EPI ISL 529065|C.14|Peru|2020-06-17	0.0003376729	South America
South America|hCoV-19/Peru/LIM-UPCH-0032/2020|EPI ISL 540932|C.14|Peru|2020-06-17	South America|hCoV-19/Peru/LIM-UPCH-0003/2020|EPI ISL 529065|C.14|Peru|2020-06-17	0.0002363282	South America
South America|hCoV-19/Peru/LIM-UPCH-0094/2020|EPI ISL 540972|B.1.1|Peru|2020-06-17	South America|hCoV-19/Peru/LIM-UPCH-0003/2020|EPI ISL 529065|C.14|Peru|2020-06-17	0.0004727866	South America
South America|hCoV-19/Peru/LIM-UPCH-0012/2020|EPI ISL 529069|C.14|Peru|2020-06-17	South America|hCoV-19/Peru/LIM-UPCH-0003/2020|EPI ISL 529065|C.14|Peru|2020-06-17	0.0002363343	South America
South America|hCoV-19/Peru/LIM-UPCH-0103/2020|EPI ISL 540981|B.1.5|Peru|2020-06-17	South America|hCoV-19/Peru/LIM-UPCH-0003/2020|EPI ISL 529065|C.14|Peru|2020-06-17	0.0004727989	South America
South America|hCoV-19/Peru/CAL-UPCH-0092/2020|EPI ISL 540970|C.14|Peru|2020-06-17	South America|hCoV-19/Peru/LIM-UPCH-0003/2020|EPI ISL 529065|C.14|Peru|2020-06-17	0.0002363220	South America
South America|hCoV-19/Peru/LIM-UPCH-0045/2020|EPI ISL 540936|B.1.1.1|Peru|2020-06-17	South America|hCoV-19/Peru/LIM-UPCH-0003/2020|EPI ISL 529065|C.14|Peru|2020-06-17	0.0002363331	South America
South America|hCoV-19/Peru/LIM-UPCH-0033/2020|EPI ISL 540933|B.1.1|Peru|2020-06-17	South America|hCoV-19/Peru/LIM-UPCH-0003/2020|EPI ISL 529065|C.14|Peru|2020-06-17	0.0004052087	South America
South America|hCoV-19/Peru/LIM-UPCH-0085/2020|EPI ISL 540963|B.1.5|Peru|2020-06-17	South America|hCoV-19/Peru/LIM-UPCH-0003/2020|EPI ISL 529065|C.14|Peru|2020-06-17	0.0006417941	South America
South America|hCoV-19/Peru/ANC-UPCH-0010/2020|EPI ISL 540923|B.1.1.1|Peru|2020-06-17	South America|hCoV-19/Peru/LIM-UPCH-0003/2020|EPI ISL 529065|C.14|Peru|2020-06-17	0.0003038847	South America
South America|hCoV-19/Peru/LIM-UPCH-0004/2020|EPI ISL 529066|B.1|Peru|2020-06-17	South America|hCoV-19/Peru/LIM-UPCH-0003/2020|EPI ISL 529065|C.14|Peru|2020-06-17	0.0006079703	South America
South America|hCoV-19/Brazil/SP-01/2020|EPI ISL 412964|B.1.5|Brazil|2020-02-25	South America|hCoV-19/Peru/LIM-UPCH-0022/2020|EPI ISL 529072|C.14|Peru|2020-06-17	0.0005066803	South America
South America|hCoV-19/Brazil/SP-02/2020|EPI ISL 413016|B|Brazil|2020-02-28	South America|hCoV-19/Peru/LIM-UPCH-0022/2020|EPI ISL 529072|C.14|Peru|2020-06-17	0.0008109482	South America
South America|hCoV-19/Brazil/SP-06/2020|EPI ISL 414015|B.1.5|Brazil|2020-02-29	South America|hCoV-19/Peru/LIM-UPCH-0022/2020|EPI ISL 529072|C.14|Peru|2020-06-17	0.0005066803	South America
South America|hCoV-19/Brazil/ES-225/2020|EPI ISL 415128|B.40|Brazil|2020-02-29	South America|hCoV-19/Peru/LIM-UPCH-0022/2020|EPI ISL 529072|C.14|Peru|2020-06-17	0.0008448357	South America
South America|hCoV-19/Argentina/PAIS-A0001/2020|EPI ISL 430793|B.1.1|Argentina|2020-03-01	South America|hCoV-19/Peru/LIM-UPCH-0022/2020|EPI ISL 529072|C.14|Peru|2020-06-17	0.0004818589	South America
South America|hCoV-19/Brazil/SP-03/2020|EPI ISL 414014|B.1.1|Brazil|2020-03-02	South America|hCoV-19/Peru/LIM-UPCH-0022/2020|EPI ISL 529072|C.14|Peru|2020-06-17	0.0004390600	South America
South America|hCoV-19/Brazil/SP-11/2020|EPI ISL 416033|B.3|Brazil|2020-03-03	South America|hCoV-19/Peru/LIM-UPCH-0022/2020|EPI ISL 529072|C.14|Peru|2020-06-17	0.0007095025	South America
South America|hCoV-19/Brazil/SP-07/2020|EPI ISL 416028|B.1.1|Brazil|2020-03-03	South America|hCoV-19/Peru/LIM-UPCH-0022/2020|EPI ISL 529072|C.14|Peru|2020-06-17	0.0004390599	South America
South America|hCoV-19/Chile/RM-ISPCH-1/2020|EPI ISL 414579|A.2|Chile|2020-03-03	South America|hCoV-19/Peru/LIM-UPCH-0022/2020|EPI ISL 529072|C.14|Peru|2020-06-17	0.0008785961	South America
South America|hCoV-19/Brazil/SP-09/2020|EPI ISL 416031|B.1.5|Brazil|2020-03-04	South America|hCoV-19/Peru/LIM-UPCH-0022/2020|EPI ISL 529072|C.14|Peru|2020-06-17	0.0005066803	South America
South America|hCoV-19/Brazil/SP-08/2020|EPI ISL 416029|B.1.1|Brazil|2020-03-04	South America|hCoV-19/Peru/LIM-UPCH-0022/2020|EPI ISL 529072|C.14|Peru|2020-06-17	0.0004390599	South America
South America|hCoV-19/Brazil/SP-10/2020|EPI ISL 416032|B|Brazil|2020-03-04	South America|hCoV-19/Peru/LIM-UPCH-0022/2020|EPI ISL 529072|C.14|Peru|2020-06-17	0.0007433011	South America
South America|hCoV-19/Brazil/SP-04/2020|EPI ISL 414017|B.1.1|Brazil|2020-03-04	South America|hCoV-19/Peru/LIM-UPCH-0022/2020|EPI ISL 529072|C.14|Peru|2020-06-17	0.0004390599	South America
South America|hCoV-19/Brazil/SP-12/2020|EPI ISL 416034|B.1.1|Brazil|2020-03-04	South America|hCoV-19/Peru/LIM-UPCH-0022/2020|EPI ISL 529072|C.14|Peru|2020-06-17	0.0004728788	South America
South America|hCoV-19/Brazil/RJ-314/2020|EPI ISL 414045|B.1.5|Brazil|2020-03-04	South America|hCoV-19/Peru/LIM-UPCH-0022/2020|EPI ISL 529072|C.14|Peru|2020-06-17	0.0005066974	South America
South America|hCoV-19/Brazil/BA-312/2020|EPI ISL 415105|B.1.1|Brazil|2020-03-04	South America|hCoV-19/Peru/LIM-UPCH-0022/2020|EPI ISL 529072|C.14|Peru|2020-06-17	0.0004729144	South America
South America|hCoV-19/Brazil/SP-13/2020|EPI ISL 416035|B.1.1|Brazil|2020-03-05	South America|hCoV-19/Peru/LIM-UPCH-0022/2020|EPI ISL 529072|C.14|Peru|2020-06-17	0.0004390600	South America
South America|hCoV-19/Chile/LL-ISPCH-1/2020|EPI ISL 445246|B.1.5|Chile|2020-03-05	South America|hCoV-19/Peru/LIM-UPCH-0022/2020|EPI ISL 529072|C.14|Peru|2020-06-17	0.0005066803	South America
South America|hCoV-19/Chile/RM-ISPCH-2/2020|EPI ISL 414580|B.1.1|Chile|2020-03-05	South America|hCoV-19/Peru/LIM-UPCH-0022/2020|EPI ISL 529072|C.14|Peru|2020-06-17	0.0004390599	South America
South America|hCoV-19/Brazil/RJ-352/2020|EPI ISL 427299|A.2|Brazil|2020-03-05	South America|hCoV-19/Peru/LIM-UPCH-0022/2020|EPI ISL 529072|C.14|Peru|2020-06-17	0.0009124015	South America
South America|hCoV-19/Brazil/BA-510/2020|EPI ISL 427293|B.1.1|Brazil|2020-03-06	South America|hCoV-19/Peru/LIM-UPCH-0022/2020|EPI ISL 529072|C.14|Peru|2020-06-17	0.0004728665	South America
South America|hCoV-19/Chile/RM-MSHS-op2d1/2020|EPI ISL 415658|A.2|Chile|2020-03-06	South America|hCoV-19/Peru/LIM-UPCH-0022/2020|EPI ISL 529072|C.14|Peru|2020-06-17	0.0008785961	South America
South America|hCoV-19/Peru/ARE-INS-026/2020|EPI ISL 491431|B.1|Peru|2020-03-06	South America|hCoV-19/Peru/LIM-UPCH-0022/2020|EPI ISL 529072|C.14|Peru|2020-06-17	0.0005765494	South America
South America|hCoV-19/Chile/RM-ISPCH-3/2020|EPI ISL 445245|A.2|Chile|2020-03-06	South America|hCoV-19/Peru/LIM-UPCH-0022/2020|EPI ISL 529072|C.14|Peru|2020-06-17	0.0008785966	South America
South America|hCoV-19/Colombia/DC-INS-78390/2020|EPI ISL 418262|B.1.1|Colombia|2020-03-06	South America|hCoV-19/Peru/LIM-UPCH-0022/2020|EPI ISL 529072|C.14|Peru|2020-06-17	0.0004521602	South America
South America|hCoV-19/Argentina/C121/2020|EPI ISL 420600|B.1.1|Argentina|2020-03-07	South America|hCoV-19/Peru/LIM-UPCH-0022/2020|EPI ISL 529072|C.14|Peru|2020-06-17	0.0004052770	South America
South America|hCoV-19/Chile/RM-MSHS-op3d1/2020|EPI ISL 415660|A.2|Chile|2020-03-07	South America|hCoV-19/Peru/LIM-UPCH-0022/2020|EPI ISL 529072|C.14|Peru|2020-06-17	0.0008785664	South America
South America|hCoV-19/Peru/ARE-INS-087/2020|EPI ISL 516626|B.1|Peru|2020-03-07	South America|hCoV-19/Peru/LIM-UPCH-0022/2020|EPI ISL 529072|C.14|Peru|2020-06-17	0.0006105065	South America
South America|hCoV-19/Chile/RM-MSHS-op4d1/2020|EPI ISL 415661|A.2|Chile|2020-03-08	South America|hCoV-19/Peru/LIM-UPCH-0022/2020|EPI ISL 529072|C.14|Peru|2020-06-17	0.0008785966	South America
South America|hCoV-19/Chile/RM-ISPCH-4/2020|EPI ISL 445247|A.2|Chile|2020-03-08	South America|hCoV-19/Peru/LIM-UPCH-0022/2020|EPI ISL 529072|C.14|Peru|2020-06-17	0.0009463114	South America
South America|hCoV-19/Brazil/MG-CV4/2020|EPI ISL 429667|B.1.255|Brazil|2020-03-09	South America|hCoV-19/Peru/LIM-UPCH-0022/2020|EPI ISL 529072|C.14|Peru|2020-06-17	0.0006080855	South America
South America|hCoV-19/Chile/RM-ISPCH-6/2020|EPI ISL 445249|B|Chile|2020-03-09	South America|hCoV-19/Peru/LIM-UPCH-0022/2020|EPI ISL 529072|C.14|Peru|2020-06-17	0.0007095322	South America
South America|hCoV-19/Chile/RM-ISPCH-9/2020|EPI ISL 445252|B.1.5|Chile|2020-03-09	South America|hCoV-19/Peru/LIM-UPCH-0022/2020|EPI ISL 529072|C.14|Peru|2020-06-17	0.0005404850	South America
South America|hCoV-19/Chile/RM-ISPCH-7/2020|EPI ISL 445250|B.1.5|Chile|2020-03-09	South America|hCoV-19/Peru/LIM-UPCH-0022/2020|EPI ISL 529072|C.14|Peru|2020-06-17	0.0005404850	South America
South America|hCoV-19/Peru/HUC-INS-008/2020|EPI ISL 489839|B.1.5|Peru|2020-03-09	South America|hCoV-19/Peru/LIM-UPCH-0022/2020|EPI ISL 529072|C.14|Peru|2020-06-17	0.0005426112	South America
South America|hCoV-19/Peru/ICA-INS-012/2020|EPI ISL 489989|B.1.5|Peru|2020-03-09	South America|hCoV-19/Peru/LIM-UPCH-0022/2020|EPI ISL 529072|C.14|Peru|2020-06-17	0.0005765523	South America
South America|hCoV-19/Chile/RM-ISPCH-5/2020|EPI ISL 445248|B.1.5|Chile|2020-03-09	South America|hCoV-19/Peru/LIM-UPCH-0022/2020|EPI ISL 529072|C.14|Peru|2020-06-17	0.0005405036	South America
South America|hCoV-19/Brazil/SP-L12-CD28/2020|EPI ISL 476221|B.1.1.33|Brazil|2020-03-09	South America|hCoV-19/Peru/LIM-UPCH-0022/2020|EPI ISL 529072|C.14|Peru|2020-06-17	0.0004775207	South America
South America|hCoV-19/Ecuador/HEE-01/2020|EPI ISL 417482|B|Ecuador|2020-03-09	South America|hCoV-19/Peru/LIM-UPCH-0022/2020|EPI ISL 529072|C.14|Peru|2020-06-17	0.0007355893	South America
South America|hCoV-19/Chile/RM-ISPCH-8/2020|EPI ISL 445251|B.1.1|Chile|2020-03-10	South America|hCoV-19/Peru/LIM-UPCH-0022/2020|EPI ISL 529072|C.14|Peru|2020-06-17	0.0005066299	South America
South America|hCoV-19/Peru/LIM-010/2020|EPI ISL 415787|B.1.1|Peru|2020-03-10	South America|hCoV-19/Peru/LIM-UPCH-0022/2020|EPI ISL 529072|C.14|Peru|2020-06-17	0.0004728566	South America
South America|hCoV-19/Chile/RM-ISPCH-16/2020|EPI ISL 445259|A.2|Chile|2020-03-10	South America|hCoV-19/Peru/LIM-UPCH-0022/2020|EPI ISL 529072|C.14|Peru|2020-06-17	0.0008785664	South America
South America|hCoV-19/Chile/RM-ISPCH-10/2020|EPI ISL 445253|B.1.255|Chile|2020-03-10	South America|hCoV-19/Peru/LIM-UPCH-0022/2020|EPI ISL 529072|C.14|Peru|2020-06-17	0.0005742902	South America
South America|hCoV-19/Chile/RM-ISPCH-12/2020|EPI ISL 445255|B.1.1.10|Chile|2020-03-10	South America|hCoV-19/Peru/LIM-UPCH-0022/2020|EPI ISL 529072|C.14|Peru|2020-06-17	0.0005066434	South America
South America|hCoV-19/Brazil/SC-769/2020|EPI ISL 427306|B.1|Brazil|2020-03-10	South America|hCoV-19/Peru/LIM-UPCH-0022/2020|EPI ISL 529072|C.14|Peru|2020-06-17	0.0005742902	South America
South America|hCoV-19/Brazil/SC-766/2020|EPI ISL 427305|B.6|Brazil|2020-03-10	South America|hCoV-19/Peru/LIM-UPCH-0022/2020|EPI ISL 529072|C.14|Peru|2020-06-17	0.0008447566	South America
South America|hCoV-19/Peru/LIM-INS-016/2020|EPI ISL 490315|B.1.1|Peru|2020-03-10	South America|hCoV-19/Peru/LIM-UPCH-0022/2020|EPI ISL 529072|C.14|Peru|2020-06-17	0.0004747388	South America
South America|hCoV-19/Chile/RM-ISPCH-13/2020|EPI ISL 445256|B.1.1|Chile|2020-03-10	South America|hCoV-19/Peru/LIM-UPCH-0022/2020|EPI ISL 529072|C.14|Peru|2020-06-17	0.0005067122	South America
South America|hCoV-19/Chile/RM-ISPCH-18/2020|EPI ISL 445261|B.1.5|Chile|2020-03-11	South America|hCoV-19/Peru/LIM-UPCH-0022/2020|EPI ISL 529072|C.14|Peru|2020-06-17	0.0005743050	South America
South America|hCoV-19/Peru/LIM-INS-160/2020|EPI ISL 536553|B.1.5|Peru|2020-03-11	South America|hCoV-19/Peru/LIM-UPCH-0022/2020|EPI ISL 529072|C.14|Peru|2020-06-17	0.0007095691	South America
South America|hCoV-19/Chile/BI-ISPCH-3/2020|EPI ISL 445332|B.1.5|Chile|2020-03-11	South America|hCoV-19/Peru/LIM-UPCH-0022/2020|EPI ISL 529072|C.14|Peru|2020-06-17	0.0006081013	South America
South America|hCoV-19/Chile/RM-ISPCH-22/2020|EPI ISL 445265|B.1.5|Chile|2020-03-11	South America|hCoV-19/Peru/LIM-UPCH-0022/2020|EPI ISL 529072|C.14|Peru|2020-06-17	0.0005404850	South America
South America|hCoV-19/Brazil/RJ-477/2020|EPI ISL 427300|B.1.1|Brazil|2020-03-11	South America|hCoV-19/Peru/LIM-UPCH-0022/2020|EPI ISL 529072|C.14|Peru|2020-06-17	0.0004390713	South America
South America|hCoV-19/Chile/RM-ISPCH-19/2020|EPI ISL 445262|B.1.5|Chile|2020-03-11	South America|hCoV-19/Peru/LIM-UPCH-0022/2020|EPI ISL 529072|C.14|Peru|2020-06-17	0.0005404963	South America
South America|hCoV-19/Brazil/RJ-477i/2020|EPI ISL 427301|B.1.1|Brazil|2020-03-11	South America|hCoV-19/Peru/LIM-UPCH-0022/2020|EPI ISL 529072|C.14|Peru|2020-06-17	0.0004390713	South America
South America|hCoV-19/Peru/LIM-INS-011/2020|EPI ISL 489988|A.2|Peru|2020-03-11	South America|hCoV-19/Peru/LIM-UPCH-0022/2020|EPI ISL 529072|C.14|Peru|2020-06-17	0.0008820236	South America
South America|hCoV-19/Peru/LIM-INS-015/2020|EPI ISL 490209|B.1.5|Peru|2020-03-11	South America|hCoV-19/Peru/LIM-UPCH-0022/2020|EPI ISL 529072|C.14|Peru|2020-06-17	0.0007123612	South America
South America|hCoV-19/Peru/LIM-INS-006/2020|EPI ISL 489838|B.1.1|Peru|2020-03-11	South America|hCoV-19/Peru/LIM-UPCH-0022/2020|EPI ISL 529072|C.14|Peru|2020-06-17	0.0004407867	South America
South America|hCoV-19/Chile/RM-ISPCH-15/2020|EPI ISL 445258|A.2|Chile|2020-03-11	South America|hCoV-19/Peru/LIM-UPCH-0022/2020|EPI ISL 529072|C.14|Peru|2020-06-17	0.0008785966	South America
South America|hCoV-19/Chile/RM-ISPCH-17/2020|EPI ISL 445260|A.2|Chile|2020-03-11	South America|hCoV-19/Peru/LIM-UPCH-0022/2020|EPI ISL 529072|C.14|Peru|2020-06-17	0.0009462226	South America
South America|hCoV-19/Chile/RM-ISPCH-20/2020|EPI ISL 445263|B.1.5|Chile|2020-03-11	South America|hCoV-19/Peru/LIM-UPCH-0022/2020|EPI ISL 529072|C.14|Peru|2020-06-17	0.0005405215	South America
South America|hCoV-19/Brazil/MG-CV12/2020|EPI ISL 429674|B.1|Brazil|2020-03-11	South America|hCoV-19/Peru/LIM-UPCH-0022/2020|EPI ISL 529072|C.14|Peru|2020-06-17	0.0006726396	South America
South America|hCoV-19/Chile/BI-ISPCH-2/2020|EPI ISL 445331|B.1.1|Chile|2020-03-12	South America|hCoV-19/Peru/LIM-UPCH-0022/2020|EPI ISL 529072|C.14|Peru|2020-06-17	0.0004390710	South America
South America|hCoV-19/Chile/BI-ISPCH-2-2/2020|EPI ISL 445333|B.1.5|Chile|2020-03-12	South America|hCoV-19/Peru/LIM-UPCH-0022/2020|EPI ISL 529072|C.14|Peru|2020-06-17	0.0005742782	South America
South America|hCoV-19/Chile/RM-ISPCH-21/2020|EPI ISL 445264|B.1.1.10|Chile|2020-03-12	South America|hCoV-19/Peru/LIM-UPCH-0022/2020|EPI ISL 529072|C.14|Peru|2020-06-17	0.0005066434	South America
South America|hCoV-19/Brazil/SE-6535/2020|EPI ISL 541375|B.1.5|Brazil|2020-03-12	South America|hCoV-19/Peru/LIM-UPCH-0022/2020|EPI ISL 529072|C.14|Peru|2020-06-17	0.0005743051	South America
South America|hCoV-19/Brazil/SC-770/2020|EPI ISL 541370|B.1.1.33|Brazil|2020-03-12	South America|hCoV-19/Peru/LIM-UPCH-0022/2020|EPI ISL 529072|C.14|Peru|2020-06-17	0.0005066433	South America
South America|hCoV-19/Chile/ML-CMM-25343/2020|EPI ISL 459863|A|Chile|2020-03-12	South America|hCoV-19/Peru/LIM-UPCH-0022/2020|EPI ISL 529072|C.14|Peru|2020-06-17	0.0007095135	South America
South America|hCoV-19/Colombia/DC-INS-79190/2020|EPI ISL 456120|B.1.5|Colombia|2020-03-12	South America|hCoV-19/Peru/LIM-UPCH-0022/2020|EPI ISL 529072|C.14|Peru|2020-06-17	0.0005782821	South America
South America|hCoV-19/Brazil/UN-HIAE-SP03/2020|EPI ISL 486427|B.1.1.33|Brazil|2020-03-13	South America|hCoV-19/Peru/LIM-UPCH-0022/2020|EPI ISL 529072|C.14|Peru|2020-06-17	0.0005742065	South America
South America|hCoV-19/Peru/LIM-INS-150/2020|EPI ISL 536545|B|Peru|2020-03-13	South America|hCoV-19/Peru/LIM-UPCH-0022/2020|EPI ISL 529072|C.14|Peru|2020-06-17	0.0007771413	South America
South America|hCoV-19/Chile/BI-ISPCH-1/2020|EPI ISL 445271|B.1.1|Chile|2020-03-13	South America|hCoV-19/Peru/LIM-UPCH-0022/2020|EPI ISL 529072|C.14|Peru|2020-06-17	0.0004390713	South America
South America|hCoV-19/Aruba/AW-RIVM-10101/2020|EPI ISL 547445|B.40|Aruba|2020-03-13	South America|hCoV-19/Peru/LIM-UPCH-0022/2020|EPI ISL 529072|C.14|Peru|2020-06-17	0.0008447786	South America
South America|hCoV-19/Brazil/MG-CV6/2020|EPI ISL 429669|B.1|Brazil|2020-03-13	South America|hCoV-19/Peru/LIM-UPCH-0022/2020|EPI ISL 529072|C.14|Peru|2020-06-17	0.0006080855	South America
South America|hCoV-19/Brazil/DF-615i/2020|EPI ISL 427294|B.1.1.33|Brazil|2020-03-13	South America|hCoV-19/Peru/LIM-UPCH-0022/2020|EPI ISL 529072|C.14|Peru|2020-06-17	0.0004728442	South America
South America|hCoV-19/Brazil/SC-771/2020|EPI ISL 541371|B.1.5|Brazil|2020-03-13	South America|hCoV-19/Peru/LIM-UPCH-0022/2020|EPI ISL 529072|C.14|Peru|2020-06-17	0.0005407590	South America
South America|hCoV-19/Peru/LAM-INS-073/2020|EPI ISL 523994|B.1.1|Peru|2020-03-13	South America|hCoV-19/Peru/LIM-UPCH-0022/2020|EPI ISL 529072|C.14|Peru|2020-06-17	0.0005086228	South America
South America|hCoV-19/Peru/CAJ-INS-061/2020|EPI ISL 517770|B.1.1.1|Peru|2020-03-13	South America|hCoV-19/Peru/LIM-UPCH-0022/2020|EPI ISL 529072|C.14|Peru|2020-06-17	0.0002373055	South America
South America|hCoV-19/Brazil/DF-0001/2020|EPI ISL 426580|B.1.1|Brazil|2020-03-13	South America|hCoV-19/Peru/LIM-UPCH-0022/2020|EPI ISL 529072|C.14|Peru|2020-06-17	0.0004416551	South America
South America|hCoV-19/Brazil/GO-0207/2020|EPI ISL 470574|B.40|Brazil|2020-03-13	South America|hCoV-19/Peru/LIM-UPCH-0022/2020|EPI ISL 529072|C.14|Peru|2020-06-17	0.0008246486	South America
South America|hCoV-19/Brazil/MG-CV8/2020|EPI ISL 429671|B.1.1|Brazil|2020-03-13	South America|hCoV-19/Peru/LIM-UPCH-0022/2020|EPI ISL 529072|C.14|Peru|2020-06-17	0.0005520200	South America
South America|hCoV-19/Chile/MA-ISPCH-1/2020|EPI ISL 445268|B.1.98|Chile|2020-03-14	South America|hCoV-19/Peru/LIM-UPCH-0022/2020|EPI ISL 529072|C.14|Peru|2020-06-17	0.0005404711	South America
South America|hCoV-19/Brazil/RN-IEC-162277/2020|EPI ISL 524798|B.1.1.33|Brazil|2020-03-14	South America|hCoV-19/Peru/LIM-UPCH-0022/2020|EPI ISL 529072|C.14|Peru|2020-06-17	0.0004728442	South America
South America|hCoV-19/Peru/LIM-INS-159/2020|EPI ISL 536552|B.1.1|Peru|2020-03-14	South America|hCoV-19/Peru/LIM-UPCH-0022/2020|EPI ISL 529072|C.14|Peru|2020-06-17	0.0004052770	South America
South America|hCoV-19/Peru/LIM-INS-147/2020|EPI ISL 536542|B.1.1|Peru|2020-03-14	South America|hCoV-19/Peru/LIM-UPCH-0022/2020|EPI ISL 529072|C.14|Peru|2020-06-17	0.0004728443	South America
South America|hCoV-19/Chile/RM-CMM-23741/2020|EPI ISL 468752|B.1.1.33|Chile|2020-03-14	South America|hCoV-19/Peru/LIM-UPCH-0022/2020|EPI ISL 529072|C.14|Peru|2020-06-17	0.0004728442	South America
South America|hCoV-19/Chile/AR-ISPCH-1/2020|EPI ISL 445270|B.1.1|Chile|2020-03-14	South America|hCoV-19/Peru/LIM-UPCH-0022/2020|EPI ISL 529072|C.14|Peru|2020-06-17	0.0004728788	South America
South America|hCoV-19/Chile/VS-ISPCH-2/2020|EPI ISL 445285|B.1.255|Chile|2020-03-14	South America|hCoV-19/Peru/LIM-UPCH-0022/2020|EPI ISL 529072|C.14|Peru|2020-06-17	0.0005743096	South America
South America|hCoV-19/Chile/RM-ISPCH-24/2020|EPI ISL 445303|B|Chile|2020-03-14	South America|hCoV-19/Peru/LIM-UPCH-0022/2020|EPI ISL 529072|C.14|Peru|2020-06-17	0.0007771938	South America
South America|hCoV-19/Colombia/ATL-INS-79743/2020|EPI ISL 456145|B.1.5|Colombia|2020-03-14	South America|hCoV-19/Peru/LIM-UPCH-0022/2020|EPI ISL 529072|C.14|Peru|2020-06-17	0.0005458309	South America
South America|hCoV-19/Brazil/MG-0211/2020|EPI ISL 470578|B.1.1|Brazil|2020-03-14	South America|hCoV-19/Peru/LIM-UPCH-0022/2020|EPI ISL 529072|C.14|Peru|2020-06-17	0.0004510618	South America
South America|hCoV-19/Colombia/VAC-INS-79773/2020|EPI ISL 456134|B.1.5|Colombia|2020-03-14	South America|hCoV-19/Peru/LIM-UPCH-0022/2020|EPI ISL 529072|C.14|Peru|2020-06-17	0.0005565562	South America
South America|hCoV-19/Colombia/VAC-INS-79779/2020|EPI ISL 456135|B.1.5|Colombia|2020-03-14	South America|hCoV-19/Peru/LIM-UPCH-0022/2020|EPI ISL 529072|C.14|Peru|2020-06-17	0.0005573902	South America
South America|hCoV-19/Brazil/MG-0212/2020|EPI ISL 470579|B.1.5|Brazil|2020-03-14	South America|hCoV-19/Peru/LIM-UPCH-0022/2020|EPI ISL 529072|C.14|Peru|2020-06-17	0.0005307910	South America
South America|hCoV-19/Brazil/CE-L10-CD171/2020|EPI ISL 476184|B.1.5|Brazil|2020-03-14	South America|hCoV-19/Peru/LIM-UPCH-0022/2020|EPI ISL 529072|C.14|Peru|2020-06-17	0.0005721015	South America
South America|hCoV-19/Colombia/VAC-INS-79929/2020|EPI ISL 456136|B.1|Colombia|2020-03-14	South America|hCoV-19/Peru/LIM-UPCH-0022/2020|EPI ISL 529072|C.14|Peru|2020-06-17	0.0006381629	South America
South America|hCoV-19/Chile/BI-CMM-25338/2020|EPI ISL 468760|B.1.1|Chile|2020-03-15	South America|hCoV-19/Peru/LIM-UPCH-0022/2020|EPI ISL 529072|C.14|Peru|2020-06-17	0.0004390713	South America
South America|hCoV-19/Chile/LI-ISPCH-3/2020|EPI ISL 445275|B.1.1|Chile|2020-03-15	South America|hCoV-19/Peru/LIM-UPCH-0022/2020|EPI ISL 529072|C.14|Peru|2020-06-17	0.0004728788	South America
South America|hCoV-19/Colombia/VAC-INS-79965/2020|EPI ISL 456150|B.1.5|Colombia|2020-03-15	South America|hCoV-19/Peru/LIM-UPCH-0022/2020|EPI ISL 529072|C.14|Peru|2020-06-17	0.0006081013	South America
South America|hCoV-19/Chile/RM-CMM-27991/2020|EPI ISL 459857|B.1.5|Chile|2020-03-15	South America|hCoV-19/Peru/LIM-UPCH-0022/2020|EPI ISL 529072|C.14|Peru|2020-06-17	0.0005404850	South America
South America|hCoV-19/Chile/LI-ISPCH-2/2020|EPI ISL 445274|B|Chile|2020-03-15	South America|hCoV-19/Peru/LIM-UPCH-0022/2020|EPI ISL 529072|C.14|Peru|2020-06-17	0.0006757349	South America
South America|hCoV-19/Chile/LI-ISPCH-4/2020|EPI ISL 445276|B.1.1|Chile|2020-03-15	South America|hCoV-19/Peru/LIM-UPCH-0022/2020|EPI ISL 529072|C.14|Peru|2020-06-17	0.0004728948	South America
South America|hCoV-19/Chile/MA-ISPCH-2/2020|EPI ISL 445269|B.1.98|Chile|2020-03-15	South America|hCoV-19/Peru/LIM-UPCH-0022/2020|EPI ISL 529072|C.14|Peru|2020-06-17	0.0005404893	South America
South America|hCoV-19/Chile/VS-ISPCH-1/2020|EPI ISL 445272|B.1.5|Chile|2020-03-15	South America|hCoV-19/Peru/LIM-UPCH-0022/2020|EPI ISL 529072|C.14|Peru|2020-06-17	0.0005404893	South America
South America|hCoV-19/Colombia/SAN-INS-80123/2020|EPI ISL 456149|B.1.1|Colombia|2020-03-15	South America|hCoV-19/Peru/LIM-UPCH-0022/2020|EPI ISL 529072|C.14|Peru|2020-06-17	0.0004392527	South America
South America|hCoV-19/Brazil/RJ-MD63-1b/2020|EPI ISL 528638|B.1.1.33|Brazil|2020-03-16	South America|hCoV-19/Peru/LIM-UPCH-0022/2020|EPI ISL 529072|C.14|Peru|2020-06-17	0.0004728443	South America
South America|hCoV-19/Chile/LI-ISPCH-1/2020|EPI ISL 445273|B.1.5|Chile|2020-03-16	South America|hCoV-19/Peru/LIM-UPCH-0022/2020|EPI ISL 529072|C.14|Peru|2020-06-17	0.0005742782	South America
South America|hCoV-19/Chile/LI-ISPCH-5/2020|EPI ISL 445277|B.1.1|Chile|2020-03-16	South America|hCoV-19/Peru/LIM-UPCH-0022/2020|EPI ISL 529072|C.14|Peru|2020-06-17	0.0004728788	South America
South America|hCoV-19/Chile/RM-ISPCH-26/2020|EPI ISL 445305|B.1|Chile|2020-03-16	South America|hCoV-19/Peru/LIM-UPCH-0022/2020|EPI ISL 529072|C.14|Peru|2020-06-17	0.0006418991	South America
South America|hCoV-19/Chile/RM-ISPCH-28/2020|EPI ISL 445307|B.1|Chile|2020-03-16	South America|hCoV-19/Peru/LIM-UPCH-0022/2020|EPI ISL 529072|C.14|Peru|2020-06-17	0.0006081013	South America
South America|hCoV-19/Chile/LI-ISPCH-6/2020|EPI ISL 445278|B.1.5|Chile|2020-03-16	South America|hCoV-19/Peru/LIM-UPCH-0022/2020|EPI ISL 529072|C.14|Peru|2020-06-17	0.0005742782	South America
South America|hCoV-19/Brazil/RJ-MD63-1a/2020|EPI ISL 528637|B.1.1.33|Brazil|2020-03-16	South America|hCoV-19/Peru/LIM-UPCH-0022/2020|EPI ISL 529072|C.14|Peru|2020-06-17	0.0005404569	South America
South America|hCoV-19/Peru/LIM-INS-143/2020|EPI ISL 536538|B.1.1.1|Peru|2020-03-16	South America|hCoV-19/Peru/LIM-UPCH-0022/2020|EPI ISL 529072|C.14|Peru|2020-06-17	0.0003377229	South America
South America|hCoV-19/Brazil/MG-CV21/2020|EPI ISL 429681|B.1|Brazil|2020-03-16	South America|hCoV-19/Peru/LIM-UPCH-0022/2020|EPI ISL 529072|C.14|Peru|2020-06-17	0.0006080855	South America
South America|hCoV-19/Chile/RM-ISPCH-30/2020|EPI ISL 445309|B.1.5|Chile|2020-03-16	South America|hCoV-19/Peru/LIM-UPCH-0022/2020|EPI ISL 529072|C.14|Peru|2020-06-17	0.0005404850	South America
South America|hCoV-19/Brazil/AM-02/2020|EPI ISL 417034|A.2|Brazil|2020-03-16	South America|hCoV-19/Peru/LIM-UPCH-0022/2020|EPI ISL 529072|C.14|Peru|2020-06-17	0.0009461907	South America
South America|hCoV-19/Brazil/MG-CV16/2020|EPI ISL 429676|B.1.1|Brazil|2020-03-16	South America|hCoV-19/Peru/LIM-UPCH-0022/2020|EPI ISL 529072|C.14|Peru|2020-06-17	0.0005404685	South America
South America|hCoV-19/Peru/LAM-INS-071/2020|EPI ISL 523954|B.1.1.1|Peru|2020-03-16	South America|hCoV-19/Peru/LIM-UPCH-0022/2020|EPI ISL 529072|C.14|Peru|2020-06-17	0.0002711056	South America
South America|hCoV-19/Peru/ANC-INS-066/2020|EPI ISL 516987|B.1.1.1|Peru|2020-03-16	South America|hCoV-19/Peru/LIM-UPCH-0022/2020|EPI ISL 529072|C.14|Peru|2020-06-17	0.0002712159	South America
South America|hCoV-19/Chile/RM-ISPCH-29/2020|EPI ISL 445308|B.1.5|Chile|2020-03-16	South America|hCoV-19/Peru/LIM-UPCH-0022/2020|EPI ISL 529072|C.14|Peru|2020-06-17	0.0005405036	South America
South America|hCoV-19/Brazil/PR-5619/2020|EPI ISL 541342|B.1|Brazil|2020-03-16	South America|hCoV-19/Peru/LIM-UPCH-0022/2020|EPI ISL 529072|C.14|Peru|2020-06-17	0.0006081061	South America
South America|hCoV-19/Colombia/RIS-INS-80245/2020|EPI ISL 456155|B.1.5|Colombia|2020-03-16	South America|hCoV-19/Peru/LIM-UPCH-0022/2020|EPI ISL 529072|C.14|Peru|2020-06-17	0.0005743946	South America
South America|hCoV-19/Colombia/VAC-INS-79943/2020|EPI ISL 456138|B.1.5|Colombia|2020-03-16	South America|hCoV-19/Peru/LIM-UPCH-0022/2020|EPI ISL 529072|C.14|Peru|2020-06-17	0.0006110191	South America
South America|hCoV-19/Colombia/BOL-INS-80191/2020|EPI ISL 456122|B.1|Colombia|2020-03-16	South America|hCoV-19/Peru/LIM-UPCH-0022/2020|EPI ISL 529072|C.14|Peru|2020-06-17	0.0005881562	South America
South America|hCoV-19/Peru/LIM-INS-141/2020|EPI ISL 536536|B|Peru|2020-03-16	South America|hCoV-19/Peru/LIM-UPCH-0022/2020|EPI ISL 529072|C.14|Peru|2020-06-17	0.0007611439	South America
South America|hCoV-19/Brazil/RJ-L10-CD158/2020|EPI ISL 476180|B.1.1.33|Brazil|2020-03-16	South America|hCoV-19/Peru/LIM-UPCH-0022/2020|EPI ISL 529072|C.14|Peru|2020-06-17	0.0004912584	South America
South America|hCoV-19/Brazil/RJ-L10-CD154/2020|EPI ISL 476178|B.1.1.33|Brazil|2020-03-16	South America|hCoV-19/Peru/LIM-UPCH-0022/2020|EPI ISL 529072|C.14|Peru|2020-06-17	0.0005309121	South America
South America|hCoV-19/Brazil/RS-L11-CD180/2020|EPI ISL 476192|B.1.1.33|Brazil|2020-03-16	South America|hCoV-19/Peru/LIM-UPCH-0022/2020|EPI ISL 529072|C.14|Peru|2020-06-17	0.0004600797	South America
South America|hCoV-19/Brazil/MG-CV19/2020|EPI ISL 429679|B.1.1|Brazil|2020-03-16	South America|hCoV-19/Peru/LIM-UPCH-0022/2020|EPI ISL 529072|C.14|Peru|2020-06-17	0.0005353866	South America
South America|hCoV-19/Chile/MA-ISPCH-3/2020|EPI ISL 445280|B.1.98|Chile|2020-03-17	South America|hCoV-19/Peru/LIM-UPCH-0022/2020|EPI ISL 529072|C.14|Peru|2020-06-17	0.0005404706	South America
South America|hCoV-19/Brazil/MG-CV31/2020|EPI ISL 429687|B.1|Brazil|2020-03-17	South America|hCoV-19/Peru/LIM-UPCH-0022/2020|EPI ISL 529072|C.14|Peru|2020-06-17	0.0006419592	South America
South America|hCoV-19/Chile/RM-CMM-26639/2020|EPI ISL 459858|A.2|Chile|2020-03-17	South America|hCoV-19/Peru/LIM-UPCH-0022/2020|EPI ISL 529072|C.14|Peru|2020-06-17	0.0009462152	South America
South America|hCoV-19/Chile/RM-ISPCH-35/2020|EPI ISL 445314|B.1|Chile|2020-03-17	South America|hCoV-19/Peru/LIM-UPCH-0022/2020|EPI ISL 529072|C.14|Peru|2020-06-17	0.0005743051	South America
South America|hCoV-19/Peru/LIM-INS-138/2020|EPI ISL 536533|B.1.1|Peru|2020-03-17	South America|hCoV-19/Peru/LIM-UPCH-0022/2020|EPI ISL 529072|C.14|Peru|2020-06-17	0.0004390599	South America
South America|hCoV-19/Brazil/MG-CV32/2020|EPI ISL 429688|B.1.1|Brazil|2020-03-17	South America|hCoV-19/Peru/LIM-UPCH-0022/2020|EPI ISL 529072|C.14|Peru|2020-06-17	0.0005066776	South America
South America|hCoV-19/Peru/LIM-INS-139/2020|EPI ISL 536534|B.1.1|Peru|2020-03-17	South America|hCoV-19/Peru/LIM-UPCH-0022/2020|EPI ISL 529072|C.14|Peru|2020-06-17	0.0004390713	South America
South America|hCoV-19/Chile/RM-ISPCH-38/2020|EPI ISL 445317|B.1.1|Chile|2020-03-17	South America|hCoV-19/Peru/LIM-UPCH-0022/2020|EPI ISL 529072|C.14|Peru|2020-06-17	0.0004052770	South America
South America|hCoV-19/Brazil/AP-IEC-161167/2020|EPI ISL 450873|B.1.1.33|Brazil|2020-03-17	South America|hCoV-19/Peru/LIM-UPCH-0022/2020|EPI ISL 529072|C.14|Peru|2020-06-17	0.0004728442	South America
South America|hCoV-19/Chile/RM-ISPCH-41/2020|EPI ISL 445320|B.1.5|Chile|2020-03-17	South America|hCoV-19/Peru/LIM-UPCH-0022/2020|EPI ISL 529072|C.14|Peru|2020-06-17	0.0005404850	South America
South America|hCoV-19/Aruba/AW-RIVM-10113/2020|EPI ISL 547446|B.1|Aruba|2020-03-17	South America|hCoV-19/Peru/LIM-UPCH-0022/2020|EPI ISL 529072|C.14|Peru|2020-06-17	0.0006080855	South America
South America|hCoV-19/Brazil/PR-5618/2020|EPI ISL 541341|B.1|Brazil|2020-03-17	South America|hCoV-19/Peru/LIM-UPCH-0022/2020|EPI ISL 529072|C.14|Peru|2020-06-17	0.0006081141	South America
South America|hCoV-19/Brazil/PR-5617/2020|EPI ISL 541340|B.1|Brazil|2020-03-17	South America|hCoV-19/Peru/LIM-UPCH-0022/2020|EPI ISL 529072|C.14|Peru|2020-06-17	0.0006419157	South America
South America|hCoV-19/Peru/JUN-INS-074/2020|EPI ISL 524471|B.1.255|Peru|2020-03-17	South America|hCoV-19/Peru/LIM-UPCH-0022/2020|EPI ISL 529072|C.14|Peru|2020-06-17	0.0006104777	South America
South America|hCoV-19/Chile/RM-ISPCH-32/2020|EPI ISL 445311|B.1.5|Chile|2020-03-17	South America|hCoV-19/Peru/LIM-UPCH-0022/2020|EPI ISL 529072|C.14|Peru|2020-06-17	0.0005404895	South America
South America|hCoV-19/Chile/RM-CMM-25669/2020|EPI ISL 459862|B.1.5|Chile|2020-03-17	South America|hCoV-19/Peru/LIM-UPCH-0022/2020|EPI ISL 529072|C.14|Peru|2020-06-17	0.0005066974	South America
South America|hCoV-19/Chile/RM-ISPCH-42/2020|EPI ISL 445321|B.1.1|Chile|2020-03-17	South America|hCoV-19/Peru/LIM-UPCH-0022/2020|EPI ISL 529072|C.14|Peru|2020-06-17	0.0004052907	South America
South America|hCoV-19/Chile/RM-ISPCH-34/2020|EPI ISL 445313|B.1.5|Chile|2020-03-17	South America|hCoV-19/Peru/LIM-UPCH-0022/2020|EPI ISL 529072|C.14|Peru|2020-06-17	0.0005742976	South America
South America|hCoV-19/Chile/BI-ISPCH-1-2/2020|EPI ISL 445281|B.1.1|Chile|2020-03-17	South America|hCoV-19/Peru/LIM-UPCH-0022/2020|EPI ISL 529072|C.14|Peru|2020-06-17	0.0004390862	South America
South America|hCoV-19/Chile/RM-ISPCH-33/2020|EPI ISL 445312|B.1.5|Chile|2020-03-17	South America|hCoV-19/Peru/LIM-UPCH-0022/2020|EPI ISL 529072|C.14|Peru|2020-06-17	0.0005405033	South America
South America|hCoV-19/Peru/LIM-INS-148/2020|EPI ISL 536543|B.1.8|Peru|2020-03-17	South America|hCoV-19/Peru/LIM-UPCH-0022/2020|EPI ISL 529072|C.14|Peru|2020-06-17	0.0005404851	South America
South America|hCoV-19/Peru/LIM-INS-136/2020|EPI ISL 536531|B.1|Peru|2020-03-17	South America|hCoV-19/Peru/LIM-UPCH-0022/2020|EPI ISL 529072|C.14|Peru|2020-06-17	0.0006440966	South America
South America|hCoV-19/Uruguay/UY-NYUMC850/2020|EPI ISL 457946|A.2|Uruguay|2020-03-17	South America|hCoV-19/Peru/LIM-UPCH-0022/2020|EPI ISL 529072|C.14|Peru|2020-06-17	0.0009547891	South America
South America|hCoV-19/Peru/LIM-INS-149/2020|EPI ISL 536544|B.1.5|Peru|2020-03-17	South America|hCoV-19/Peru/LIM-UPCH-0022/2020|EPI ISL 529072|C.14|Peru|2020-06-17	0.0006119621	South America
South America|hCoV-19/Brazil/MG-CV26/2020|EPI ISL 429684|B.1.1|Brazil|2020-03-17	South America|hCoV-19/Peru/LIM-UPCH-0022/2020|EPI ISL 529072|C.14|Peru|2020-06-17	0.0005806215	South America
South America|hCoV-19/Colombia/VAC-INS-81251/2020|EPI ISL 456139|B.1.1|Colombia|2020-03-17	South America|hCoV-19/Peru/LIM-UPCH-0022/2020|EPI ISL 529072|C.14|Peru|2020-06-17	0.0004120952	South America
South America|hCoV-19/Colombia/ANT-INS-80370/2020|EPI ISL 456118|B.1.5|Colombia|2020-03-17	South America|hCoV-19/Peru/LIM-UPCH-0022/2020|EPI ISL 529072|C.14|Peru|2020-06-17	0.0005548575	South America
South America|hCoV-19/Brazil/MG-CV33/2020|EPI ISL 429689|B.1.1|Brazil|2020-03-17	South America|hCoV-19/Peru/LIM-UPCH-0022/2020|EPI ISL 529072|C.14|Peru|2020-06-17	0.0004891641	South America
South America|hCoV-19/Brazil/SP-L11-CD185-2/2020|EPI ISL 476196|B.1|Brazil|2020-03-17	South America|hCoV-19/Peru/LIM-UPCH-0022/2020|EPI ISL 529072|C.14|Peru|2020-06-17	0.0005707826	South America
South America|hCoV-19/Brazil/MG-0214/2020|EPI ISL 470580|B.1.1.33|Brazil|2020-03-17	South America|hCoV-19/Peru/LIM-UPCH-0022/2020|EPI ISL 529072|C.14|Peru|2020-06-17	0.0005646087	South America
South America|hCoV-19/Colombia/CAU-INS-80705/2020|EPI ISL 456124|B.1|Colombia|2020-03-17	South America|hCoV-19/Peru/LIM-UPCH-0022/2020|EPI ISL 529072|C.14|Peru|2020-06-17	0.0006387650	South America
South America|hCoV-19/Aruba/AW-RIVM-10114/2020|EPI ISL 547447|B.1|Aruba|2020-03-18	South America|hCoV-19/Peru/LIM-UPCH-0022/2020|EPI ISL 529072|C.14|Peru|2020-06-17	0.0005742903	South America
South America|hCoV-19/Chile/RM-ISPCH-65/2020|EPI ISL 445361|B.1.1|Chile|2020-03-18	South America|hCoV-19/Peru/LIM-UPCH-0022/2020|EPI ISL 529072|C.14|Peru|2020-06-17	0.0004390599	South America
South America|hCoV-19/Peru/LIM-INS-145/2020|EPI ISL 536540|A.2|Peru|2020-03-18	South America|hCoV-19/Peru/LIM-UPCH-0022/2020|EPI ISL 529072|C.14|Peru|2020-06-17	0.0009123778	South America
South America|hCoV-19/Peru/LIM-INS-130/2020|EPI ISL 536527|B.1.1.1|Peru|2020-03-18	South America|hCoV-19/Peru/LIM-UPCH-0022/2020|EPI ISL 529072|C.14|Peru|2020-06-17	0.0002701536	South America
South America|hCoV-19/Brazil/SP02cc/2020|EPI ISL 450506|B|Brazil|2020-03-18	South America|hCoV-19/Peru/LIM-UPCH-0022/2020|EPI ISL 529072|C.14|Peru|2020-06-17	0.0008447961	South America
South America|hCoV-19/Argentina/C1374/2020|EPI ISL 420599|B.1.255|Argentina|2020-03-18	South America|hCoV-19/Peru/LIM-UPCH-0022/2020|EPI ISL 529072|C.14|Peru|2020-06-17	0.0006418824	South America
South America|hCoV-19/Brazil/AC-IEC-162535/2020|EPI ISL 458139|B.1.1.33|Brazil|2020-03-18	South America|hCoV-19/Peru/LIM-UPCH-0022/2020|EPI ISL 529072|C.14|Peru|2020-06-17	0.0005404429	South America
South America|hCoV-19/Brazil/SP-624/2020|EPI ISL 515527|B.1.1.33|Brazil|2020-03-18	South America|hCoV-19/Peru/LIM-UPCH-0022/2020|EPI ISL 529072|C.14|Peru|2020-06-17	0.0004728442	South America
South America|hCoV-19/Peru/LIM-INS-161/2020|EPI ISL 536554|B.1.1|Peru|2020-03-18	South America|hCoV-19/Peru/LIM-UPCH-0022/2020|EPI ISL 529072|C.14|Peru|2020-06-17	0.0004728788	South America
South America|hCoV-19/Peru/ARE-INS-072/2020|EPI ISL 523979|B.1.1|Peru|2020-03-18	South America|hCoV-19/Peru/LIM-UPCH-0022/2020|EPI ISL 529072|C.14|Peru|2020-06-17	0.0004407982	South America
South America|hCoV-19/Peru/LIM-INS-158/2020|EPI ISL 536551|B.1.5|Peru|2020-03-18	South America|hCoV-19/Peru/LIM-UPCH-0022/2020|EPI ISL 529072|C.14|Peru|2020-06-17	0.0005743173	South America
South America|hCoV-19/Colombia/RIS-INS-81402/2020|EPI ISL 497736|B.1|Colombia|2020-03-18	South America|hCoV-19/Peru/LIM-UPCH-0022/2020|EPI ISL 529072|C.14|Peru|2020-06-17	0.0005743290	South America
South America|hCoV-19/Peru/LIM-INS-144/2020|EPI ISL 536539|A.2|Peru|2020-03-18	South America|hCoV-19/Peru/LIM-UPCH-0022/2020|EPI ISL 529072|C.14|Peru|2020-06-17	0.0009123779	South America
South America|hCoV-19/Colombia/NSA-INS-80656/2020|EPI ISL 456126|B.1.5|Colombia|2020-03-18	South America|hCoV-19/Peru/LIM-UPCH-0022/2020|EPI ISL 529072|C.14|Peru|2020-06-17	0.0005778695	South America
South America|hCoV-19/Peru/JUN-INS-153/2020|EPI ISL 536546|B.1.5|Peru|2020-03-18	South America|hCoV-19/Peru/LIM-UPCH-0022/2020|EPI ISL 529072|C.14|Peru|2020-06-17	0.0008598682	South America
South America|hCoV-19/Brazil/SC-0243/2020|EPI ISL 470652|B.1.1|Brazil|2020-03-18	South America|hCoV-19/Peru/LIM-UPCH-0022/2020|EPI ISL 529072|C.14|Peru|2020-06-17	0.0004510303	South America
South America|hCoV-19/Brazil/GO-0208/2020|EPI ISL 470575|B.1.22|Brazil|2020-03-18	South America|hCoV-19/Peru/LIM-UPCH-0022/2020|EPI ISL 529072|C.14|Peru|2020-06-17	0.0006307091	South America
South America|hCoV-19/Peru/LIM-INS-157/2020|EPI ISL 536550|B.1.1|Peru|2020-03-19	South America|hCoV-19/Peru/LIM-UPCH-0022/2020|EPI ISL 529072|C.14|Peru|2020-06-17	0.0004390710	South America
South America|hCoV-19/Chile/MA-ISPCH-5/2020|EPI ISL 445283|B.1|Chile|2020-03-19	South America|hCoV-19/Peru/LIM-UPCH-0022/2020|EPI ISL 529072|C.14|Peru|2020-06-17	0.0005742902	South America
South America|hCoV-19/Peru/LIM-INS-155/2020|EPI ISL 536548|B.1.255|Peru|2020-03-19	South America|hCoV-19/Peru/LIM-UPCH-0022/2020|EPI ISL 529072|C.14|Peru|2020-06-17	0.0005742902	South America
South America|hCoV-19/Chile/VS-ISPCH-3/2020|EPI ISL 445286|B.1|Chile|2020-03-19	South America|hCoV-19/Peru/LIM-UPCH-0022/2020|EPI ISL 529072|C.14|Peru|2020-06-17	0.0006080855	South America
South America|hCoV-19/Colombia/VAC-INS-82320/2020|EPI ISL 456151|B.1|Colombia|2020-03-19	South America|hCoV-19/Peru/LIM-UPCH-0022/2020|EPI ISL 529072|C.14|Peru|2020-06-17	0.0005742902	South America
South America|hCoV-19/Peru/JUN-UPCH-0118/2020|EPI ISL 568515|B.1.255|Peru|2020-03-19	South America|hCoV-19/Peru/LIM-UPCH-0022/2020|EPI ISL 529072|C.14|Peru|2020-06-17	0.0006080855	South America
South America|hCoV-19/Brazil/RJ-LVM161-2/2020|EPI ISL 528539|A.2|Brazil|2020-03-19	South America|hCoV-19/Peru/LIM-UPCH-0022/2020|EPI ISL 529072|C.14|Peru|2020-06-17	0.0009124014	South America
South America|hCoV-19/Chile/MA-ISPCH-4/2020|EPI ISL 445282|B.1.5|Chile|2020-03-19	South America|hCoV-19/Peru/LIM-UPCH-0022/2020|EPI ISL 529072|C.14|Peru|2020-06-17	0.0005404710	South America
South America|hCoV-19/Brazil/PB-IEC-161853/2020|EPI ISL 524801|B.1.5|Brazil|2020-03-19	South America|hCoV-19/Peru/LIM-UPCH-0022/2020|EPI ISL 529072|C.14|Peru|2020-06-17	0.0006080855	South America
South America|hCoV-19/Chile/RM-ISPCH-45/2020|EPI ISL 445324|B.1.5|Chile|2020-03-19	South America|hCoV-19/Peru/LIM-UPCH-0022/2020|EPI ISL 529072|C.14|Peru|2020-06-17	0.0005404850	South America
South America|hCoV-19/Brazil/SE-6536/2020|EPI ISL 541376|B.1.1.33|Brazil|2020-03-19	South America|hCoV-19/Peru/LIM-UPCH-0022/2020|EPI ISL 529072|C.14|Peru|2020-06-17	0.0005066301	South America
South America|hCoV-19/Brazil/SE-6533/2020|EPI ISL 541374|B.1.1|Brazil|2020-03-19	South America|hCoV-19/Peru/LIM-UPCH-0022/2020|EPI ISL 529072|C.14|Peru|2020-06-17	0.0004728566	South America
South America|hCoV-19/Chile/RM-ISPCH-36/2020|EPI ISL 445315|B.1.1|Chile|2020-03-19	South America|hCoV-19/Peru/LIM-UPCH-0022/2020|EPI ISL 529072|C.14|Peru|2020-06-17	0.0004390862	South America
South America|hCoV-19/Chile/RM-ISPCH-39/2020|EPI ISL 445318|B|Chile|2020-03-19	South America|hCoV-19/Peru/LIM-UPCH-0022/2020|EPI ISL 529072|C.14|Peru|2020-06-17	0.0007771675	South America
South America|hCoV-19/Peru/LIM-INS-162/2020|EPI ISL 536555|B.1.1|Peru|2020-03-19	South America|hCoV-19/Peru/LIM-UPCH-0022/2020|EPI ISL 529072|C.14|Peru|2020-06-17	0.0004415163	South America
South America|hCoV-19/Chile/VS-CMM-28875/2020|EPI ISL 459864|B.1.1|Chile|2020-03-19	South America|hCoV-19/Peru/LIM-UPCH-0022/2020|EPI ISL 529072|C.14|Peru|2020-06-17	0.0003749599	South America
South America|hCoV-19/Brazil/SP-L7-CD67/2020|EPI ISL 476435|B.1.1.33|Brazil|2020-03-19	South America|hCoV-19/Peru/LIM-UPCH-0022/2020|EPI ISL 529072|C.14|Peru|2020-06-17	0.0005116409	South America
South America|hCoV-19/Peru/JUN-INS-154/2020|EPI ISL 536547|B.1|Peru|2020-03-19	South America|hCoV-19/Peru/LIM-UPCH-0022/2020|EPI ISL 529072|C.14|Peru|2020-06-17	0.0005123663	South America
South America|hCoV-19/Brazil/MG-0215/2020|EPI ISL 470581|B.1|Brazil|2020-03-19	South America|hCoV-19/Peru/LIM-UPCH-0022/2020|EPI ISL 529072|C.14|Peru|2020-06-17	0.0006871404	South America
South America|hCoV-19/Brazil/MG-0216/2020|EPI ISL 470582|B.1.1.33|Brazil|2020-03-19	South America|hCoV-19/Peru/LIM-UPCH-0022/2020|EPI ISL 529072|C.14|Peru|2020-06-17	0.0005496048	South America
South America|hCoV-19/Brazil/SP-L7-CD76/2020|EPI ISL 476443|B.1|Brazil|2020-03-19	South America|hCoV-19/Peru/LIM-UPCH-0022/2020|EPI ISL 529072|C.14|Peru|2020-06-17	0.0006187738	South America
South America|hCoV-19/Uruguay/UY-10/2020|EPI ISL 429257|B.31|Uruguay|2020-03-19	South America|hCoV-19/Peru/LIM-UPCH-0022/2020|EPI ISL 529072|C.14|Peru|2020-06-17	0.0009717865	South America
South America|hCoV-19/Brazil/PI-0239/2020|EPI ISL 470613|B.1.1.33|Brazil|2020-03-19	South America|hCoV-19/Peru/LIM-UPCH-0022/2020|EPI ISL 529072|C.14|Peru|2020-06-17	0.0004857706	South America
South America|hCoV-19/Brazil/SP-L11-CD200/2020|EPI ISL 476201|B.1.1.33|Brazil|2020-03-19	South America|hCoV-19/Peru/LIM-UPCH-0022/2020|EPI ISL 529072|C.14|Peru|2020-06-17	0.0004912585	South America
South America|hCoV-19/Brazil/SP-L9-CD122/2020|EPI ISL 476472|B.1.255|Brazil|2020-03-19	South America|hCoV-19/Peru/LIM-UPCH-0022/2020|EPI ISL 529072|C.14|Peru|2020-06-17	0.0006005162	South America
South America|hCoV-19/Colombia/VAC-INS-82307/2020|EPI ISL 456143|B.1|Colombia|2020-03-19	South America|hCoV-19/Peru/LIM-UPCH-0022/2020|EPI ISL 529072|C.14|Peru|2020-06-17	0.0005981491	South America
South America|hCoV-19/Brazil/RS-L10-CD175/2020|EPI ISL 476188|B.1.1.33|Brazil|2020-03-19	South America|hCoV-19/Peru/LIM-UPCH-0022/2020|EPI ISL 529072|C.14|Peru|2020-06-17	0.0004636568	South America
South America|hCoV-19/Chile/VS-ISPCH-4/2020|EPI ISL 445287|B.1.5|Chile|2020-03-19	South America|hCoV-19/Peru/LIM-UPCH-0022/2020|EPI ISL 529072|C.14|Peru|2020-06-17	0.0005066970	South America
South America|hCoV-19/Aruba/AW-RIVM-10115/2020|EPI ISL 547448|B.1|Aruba|2020-03-20	South America|hCoV-19/Peru/LIM-UPCH-0022/2020|EPI ISL 529072|C.14|Peru|2020-06-17	0.0006081140	South America
South America|hCoV-19/Brazil/PA-IEC-161548/2020|EPI ISL 450874|B.1.1.33|Brazil|2020-03-20	South America|hCoV-19/Peru/LIM-UPCH-0022/2020|EPI ISL 529072|C.14|Peru|2020-06-17	0.0004728442	South America
South America|hCoV-19/Peru/ARE-INS-164/2020|EPI ISL 536557|B.1.5|Peru|2020-03-20	South America|hCoV-19/Peru/LIM-UPCH-0022/2020|EPI ISL 529072|C.14|Peru|2020-06-17	0.0005406493	South America
South America|hCoV-19/Peru/LIM-UPCH-0011/2020|EPI ISL 529068|B.1.1.1|Peru|2020-03-20	South America|hCoV-19/Peru/LIM-UPCH-0022/2020|EPI ISL 529072|C.14|Peru|2020-06-17	0.0004053341	South America
South America|hCoV-19/Colombia/ANT-INS-82457/2020|EPI ISL 456146|B.1.5|Colombia|2020-03-20	South America|hCoV-19/Peru/LIM-UPCH-0022/2020|EPI ISL 529072|C.14|Peru|2020-06-17	0.0005404850	South America
South America|hCoV-19/Peru/ARE-INS-165/2020|EPI ISL 536558|B.1|Peru|2020-03-20	South America|hCoV-19/Peru/LIM-UPCH-0022/2020|EPI ISL 529072|C.14|Peru|2020-06-17	0.0006080855	South America
South America|hCoV-19/Chile/RM-ISPCH-69/2020|EPI ISL 445365|B.1|Chile|2020-03-20	South America|hCoV-19/Peru/LIM-UPCH-0022/2020|EPI ISL 529072|C.14|Peru|2020-06-17	0.0005742902	South America
South America|hCoV-19/Chile/MA-ISPCH-7/2020|EPI ISL 445288|B.1|Chile|2020-03-20	South America|hCoV-19/Peru/LIM-UPCH-0022/2020|EPI ISL 529072|C.14|Peru|2020-06-17	0.0006081013	South America
South America|hCoV-19/Peru/LIM-INS-156/2020|EPI ISL 536549|B.1.5|Peru|2020-03-20	South America|hCoV-19/Peru/LIM-UPCH-0022/2020|EPI ISL 529072|C.14|Peru|2020-06-17	0.0005404850	South America
South America|hCoV-19/Peru/ICA-INS-166/2020|EPI ISL 536559|B.1.1|Peru|2020-03-20	South America|hCoV-19/Peru/LIM-UPCH-0022/2020|EPI ISL 529072|C.14|Peru|2020-06-17	0.0004728788	South America
South America|hCoV-19/Peru/ARE-UPCH-0111/2020|EPI ISL 540988|B.1|Peru|2020-03-20	South America|hCoV-19/Peru/LIM-UPCH-0022/2020|EPI ISL 529072|C.14|Peru|2020-06-17	0.0006080855	South America
South America|hCoV-19/Brazil/RJ-763/2020|EPI ISL 427302|B.1.1.33|Brazil|2020-03-20	South America|hCoV-19/Peru/LIM-UPCH-0022/2020|EPI ISL 529072|C.14|Peru|2020-06-17	0.0004728442	South America
South America|hCoV-19/Brazil/SE-6530/2020|EPI ISL 541373|B.1.1|Brazil|2020-03-20	South America|hCoV-19/Peru/LIM-UPCH-0022/2020|EPI ISL 529072|C.14|Peru|2020-06-17	0.0004728443	South America
South America|hCoV-19/Brazil/MG-CV42/2020|EPI ISL 429695|B.1|Brazil|2020-03-20	South America|hCoV-19/Peru/LIM-UPCH-0022/2020|EPI ISL 529072|C.14|Peru|2020-06-17	0.0005409533	South America
South America|hCoV-19/Peru/ARE-UPCH-0110/2020|EPI ISL 540987|B.1.5|Peru|2020-03-20	South America|hCoV-19/Peru/LIM-UPCH-0022/2020|EPI ISL 529072|C.14|Peru|2020-06-17	0.0005406495	South America
South America|hCoV-19/Colombia/MAG-INS-81035/2020|EPI ISL 456125|B.1.255|Colombia|2020-03-20	South America|hCoV-19/Peru/LIM-UPCH-0022/2020|EPI ISL 529072|C.14|Peru|2020-06-17	0.0006143520	South America
South America|hCoV-19/Brazil/MG-0217/2020|EPI ISL 470583|B.1.1.33|Brazil|2020-03-20	South America|hCoV-19/Peru/LIM-UPCH-0022/2020|EPI ISL 529072|C.14|Peru|2020-06-17	0.0004908959	South America
South America|hCoV-19/Chile/RM-ISPCH-47/2020|EPI ISL 445326|B.1.5|Chile|2020-03-21	South America|hCoV-19/Peru/LIM-UPCH-0022/2020|EPI ISL 529072|C.14|Peru|2020-06-17	0.0005742775	South America
South America|hCoV-19/Chile/MA-ISPCH-14/2020|EPI ISL 445295|B.1.98|Chile|2020-03-21	South America|hCoV-19/Peru/LIM-UPCH-0022/2020|EPI ISL 529072|C.14|Peru|2020-06-17	0.0005404710	South America
South America|hCoV-19/Chile/RM-ISPCH-71/2020|EPI ISL 445367|B.1.1.33|Chile|2020-03-21	South America|hCoV-19/Peru/LIM-UPCH-0022/2020|EPI ISL 529072|C.14|Peru|2020-06-17	0.0005066539	South America
South America|hCoV-19/Peru/LIM-UPCH-0119/2020|EPI ISL 568516|B.1.1|Peru|2020-03-21	South America|hCoV-19/Peru/LIM-UPCH-0022/2020|EPI ISL 529072|C.14|Peru|2020-06-17	0.0004390713	South America
South America|hCoV-19/Chile/RM-ISPCH-23/2020|EPI ISL 445302|B.1.1|Chile|2020-03-21	South America|hCoV-19/Peru/LIM-UPCH-0022/2020|EPI ISL 529072|C.14|Peru|2020-06-17	0.0004052770	South America
South America|hCoV-19/Chile/MA-ISPCH-9/2020|EPI ISL 445290|B.1|Chile|2020-03-21	South America|hCoV-19/Peru/LIM-UPCH-0022/2020|EPI ISL 529072|C.14|Peru|2020-06-17	0.0005742902	South America
South America|hCoV-19/Chile/RM-ISPCH-48/2020|EPI ISL 445327|B.1.5|Chile|2020-03-21	South America|hCoV-19/Peru/LIM-UPCH-0022/2020|EPI ISL 529072|C.14|Peru|2020-06-17	0.0006080570	South America
South America|hCoV-19/Chile/RM-ISPCH-70/2020|EPI ISL 445366|B.1.5|Chile|2020-03-21	South America|hCoV-19/Peru/LIM-UPCH-0022/2020|EPI ISL 529072|C.14|Peru|2020-06-17	0.0005404850	South America
South America|hCoV-19/Chile/MA-ISPCH-13/2020|EPI ISL 445294|B.1|Chile|2020-03-21	South America|hCoV-19/Peru/LIM-UPCH-0022/2020|EPI ISL 529072|C.14|Peru|2020-06-17	0.0005743096	South America
South America|hCoV-19/Chile/MA-ISPCH-10/2020|EPI ISL 445291|B.1|Chile|2020-03-21	South America|hCoV-19/Peru/LIM-UPCH-0022/2020|EPI ISL 529072|C.14|Peru|2020-06-17	0.0005743290	South America
South America|hCoV-19/Brazil/CE-L12-CD224/2020|EPI ISL 476218|B.1.5|Brazil|2020-03-21	South America|hCoV-19/Peru/LIM-UPCH-0022/2020|EPI ISL 529072|C.14|Peru|2020-06-17	0.0006432016	South America
South America|hCoV-19/Chile/RM-ISPCH-59/2020|EPI ISL 445355|B.1.5|Chile|2020-03-22	South America|hCoV-19/Peru/LIM-UPCH-0022/2020|EPI ISL 529072|C.14|Peru|2020-06-17	0.0005743051	South America
South America|hCoV-19/Chile/MA-ISPCH-11/2020|EPI ISL 445292|B.1|Chile|2020-03-22	South America|hCoV-19/Peru/LIM-UPCH-0022/2020|EPI ISL 529072|C.14|Peru|2020-06-17	0.0006081013	South America
South America|hCoV-19/Argentina/C3013/2020|EPI ISL 420598|B.1.220|Argentina|2020-03-22	South America|hCoV-19/Peru/LIM-UPCH-0022/2020|EPI ISL 529072|C.14|Peru|2020-06-17	0.0006080570	South America
South America|hCoV-19/Brazil/SP-144/2020|EPI ISL 468310|B.1.1.33|Brazil|2020-03-22	South America|hCoV-19/Peru/LIM-UPCH-0022/2020|EPI ISL 529072|C.14|Peru|2020-06-17	0.0005066433	South America
South America|hCoV-19/Peru/LIM-INS-168/2020|EPI ISL 536561|A.2|Peru|2020-03-22	South America|hCoV-19/Peru/LIM-UPCH-0022/2020|EPI ISL 529072|C.14|Peru|2020-06-17	0.0009123778	South America
South America|hCoV-19/Chile/MA-ISPCH-15/2020|EPI ISL 445299|B.1|Chile|2020-03-22	South America|hCoV-19/Peru/LIM-UPCH-0022/2020|EPI ISL 529072|C.14|Peru|2020-06-17	0.0006080855	South America
South America|hCoV-19/Aruba/AW-RIVM-10122/2020|EPI ISL 547449|B.40|Aruba|2020-03-22	South America|hCoV-19/Peru/LIM-UPCH-0022/2020|EPI ISL 529072|C.14|Peru|2020-06-17	0.0008447786	South America
South America|hCoV-19/Brazil/DF-891/2020|EPI ISL 427298|B.1.1.33|Brazil|2020-03-22	South America|hCoV-19/Peru/LIM-UPCH-0022/2020|EPI ISL 529072|C.14|Peru|2020-06-17	0.0004728442	South America
South America|hCoV-19/Colombia/BOL-INS-84730/2020|EPI ISL 497738|B.1|Colombia|2020-03-22	South America|hCoV-19/Peru/LIM-UPCH-0022/2020|EPI ISL 529072|C.14|Peru|2020-06-17	0.0005405623	South America
South America|hCoV-19/Colombia/DC-INS-84861/2020|EPI ISL 456116|B.1.5|Colombia|2020-03-22	South America|hCoV-19/Peru/LIM-UPCH-0022/2020|EPI ISL 529072|C.14|Peru|2020-06-17	0.0005550123	South America
South America|hCoV-19/Brazil/MG-CV49/2020|EPI ISL 429702|B.1.5|Brazil|2020-03-22	South America|hCoV-19/Peru/LIM-UPCH-0022/2020|EPI ISL 529072|C.14|Peru|2020-06-17	0.0005908866	South America
South America|hCoV-19/Brazil/SP-L7-CD63/2020|EPI ISL 476432|B.1.255|Brazil|2020-03-22	South America|hCoV-19/Peru/LIM-UPCH-0022/2020|EPI ISL 529072|C.14|Peru|2020-06-17	0.0006082061	South America
South America|hCoV-19/Brazil/SP-602/2020|EPI ISL 515526|B.1.1|Brazil|2020-03-23	South America|hCoV-19/Peru/LIM-UPCH-0022/2020|EPI ISL 529072|C.14|Peru|2020-06-17	0.0004728662	South America
South America|hCoV-19/Peru/LAL-UPCH-0109/2020|EPI ISL 540986|B.1.1|Peru|2020-03-23	South America|hCoV-19/Peru/LIM-UPCH-0022/2020|EPI ISL 529072|C.14|Peru|2020-06-17	0.0005066540	South America
South America|hCoV-19/Brazil/SP-279/2020|EPI ISL 527858|B.1.1.33|Brazil|2020-03-23	South America|hCoV-19/Peru/LIM-UPCH-0022/2020|EPI ISL 529072|C.14|Peru|2020-06-17	0.0005404429	South America
South America|hCoV-19/Brazil/RJ-DCVN01/2020|EPI ISL 483065|B.1.3|Brazil|2020-03-23	South America|hCoV-19/Peru/LIM-UPCH-0022/2020|EPI ISL 529072|C.14|Peru|2020-06-17	0.0007095324	South America
South America|hCoV-19/Brazil/DF-861/2020|EPI ISL 427296|B.1.1.33|Brazil|2020-03-23	South America|hCoV-19/Peru/LIM-UPCH-0022/2020|EPI ISL 529072|C.14|Peru|2020-06-17	0.0005066301	South America
South America|hCoV-19/Brazil/DF-862/2020|EPI ISL 427297|B.1.1.33|Brazil|2020-03-23	South America|hCoV-19/Peru/LIM-UPCH-0022/2020|EPI ISL 529072|C.14|Peru|2020-06-17	0.0004728442	South America
South America|hCoV-19/Chile/LI-ISPCH-9/2020|EPI ISL 445300|B.1.1|Chile|2020-03-23	South America|hCoV-19/Peru/LIM-UPCH-0022/2020|EPI ISL 529072|C.14|Peru|2020-06-17	0.0004390747	South America
South America|hCoV-19/Chile/RM-ISPCH-51/2020|EPI ISL 445330|B.1|Chile|2020-03-23	South America|hCoV-19/Peru/LIM-UPCH-0022/2020|EPI ISL 529072|C.14|Peru|2020-06-17	0.0005743096	South America
South America|hCoV-19/Chile/RM-ISPCH-50/2020|EPI ISL 445329|B|Chile|2020-03-23	South America|hCoV-19/Peru/LIM-UPCH-0022/2020|EPI ISL 529072|C.14|Peru|2020-06-17	0.0007095854	South America
South America|hCoV-19/Chile/LI-ISPCH-8/2020|EPI ISL 445298|B.1.1|Chile|2020-03-23	South America|hCoV-19/Peru/LIM-UPCH-0022/2020|EPI ISL 529072|C.14|Peru|2020-06-17	0.0004729107	South America
South America|hCoV-19/Colombia/CES-INS-87973/2020|EPI ISL 498153|B.1.255|Colombia|2020-03-23	South America|hCoV-19/Peru/LIM-UPCH-0022/2020|EPI ISL 529072|C.14|Peru|2020-06-17	0.0005743290	South America
South America|hCoV-19/Colombia/QUI-INS-85082/2020|EPI ISL 497744|B|Colombia|2020-03-23	South America|hCoV-19/Peru/LIM-UPCH-0022/2020|EPI ISL 529072|C.14|Peru|2020-06-17	0.0005067658	South America
South America|hCoV-19/Uruguay/UY-NYUMC857/2020|EPI ISL 457953|B.1.1.33|Uruguay|2020-03-23	South America|hCoV-19/Peru/LIM-UPCH-0022/2020|EPI ISL 529072|C.14|Peru|2020-06-17	0.0004783526	South America
South America|hCoV-19/Peru/CAL-INS-137/2020|EPI ISL 536532|B.1.1.1|Peru|2020-03-23	South America|hCoV-19/Peru/LIM-UPCH-0022/2020|EPI ISL 529072|C.14|Peru|2020-06-17	0.0003750161	South America
South America|hCoV-19/Brazil/MG-0218/2020|EPI ISL 470584|B.1.1.33|Brazil|2020-03-23	South America|hCoV-19/Peru/LIM-UPCH-0022/2020|EPI ISL 529072|C.14|Peru|2020-06-17	0.0004808820	South America
South America|hCoV-19/Brazil/RJ-0247/2020|EPI ISL 470615|B.1.1.33|Brazil|2020-03-23	South America|hCoV-19/Peru/LIM-UPCH-0022/2020|EPI ISL 529072|C.14|Peru|2020-06-17	0.0005164843	South America
South America|hCoV-19/Brazil/SP-L9-CD137/2020|EPI ISL 476484|B.1.1.33|Brazil|2020-03-23	South America|hCoV-19/Peru/LIM-UPCH-0022/2020|EPI ISL 529072|C.14|Peru|2020-06-17	0.0005603783	South America
South America|hCoV-19/Brazil/SP-L7-CD70/2020|EPI ISL 476437|B.1.255|Brazil|2020-03-23	South America|hCoV-19/Peru/LIM-UPCH-0022/2020|EPI ISL 529072|C.14|Peru|2020-06-17	0.0005959907	South America
South America|hCoV-19/Brazil/SP-L8-CD101/2020|EPI ISL 476450|B.1.1.33|Brazil|2020-03-23	South America|hCoV-19/Peru/LIM-UPCH-0022/2020|EPI ISL 529072|C.14|Peru|2020-06-17	0.0004595757	South America
South America|hCoV-19/Brazil/CE-L11-CD196/2020|EPI ISL 476200|B.1.212|Brazil|2020-03-23	South America|hCoV-19/Peru/LIM-UPCH-0022/2020|EPI ISL 529072|C.14|Peru|2020-06-17	0.0006071765	South America
South America|hCoV-19/Brazil/MA-IEC-162157/2020|EPI ISL 524797|B.1.1.33|Brazil|2020-03-24	South America|hCoV-19/Peru/LIM-UPCH-0022/2020|EPI ISL 529072|C.14|Peru|2020-06-17	0.0004728441	South America
South America|hCoV-19/Brazil/SP-165/2020|EPI ISL 523963|B.1|Brazil|2020-03-24	South America|hCoV-19/Peru/LIM-UPCH-0022/2020|EPI ISL 529072|C.14|Peru|2020-06-17	0.0005742902	South America
South America|hCoV-19/Peru/LIM-INS-019/2020|EPI ISL 491172|B.1.1.1|Peru|2020-03-24	South America|hCoV-19/Peru/LIM-UPCH-0022/2020|EPI ISL 529072|C.14|Peru|2020-06-17	0.0003051247	South America
South America|hCoV-19/Peru/LIM-INS-022/2020|EPI ISL 491428|B.1.1.1|Peru|2020-03-24	South America|hCoV-19/Peru/LIM-UPCH-0022/2020|EPI ISL 529072|C.14|Peru|2020-06-17	0.0002712159	South America
South America|hCoV-19/Brazil/SP-L7-CD72/2020|EPI ISL 476439|B.1.1.33|Brazil|2020-03-24	South America|hCoV-19/Peru/LIM-UPCH-0022/2020|EPI ISL 529072|C.14|Peru|2020-06-17	0.0005457772	South America
South America|hCoV-19/Brazil/SP-L9-CD91/2020|EPI ISL 476490|B.1.255|Brazil|2020-03-24	South America|hCoV-19/Peru/LIM-UPCH-0022/2020|EPI ISL 529072|C.14|Peru|2020-06-17	0.0006141010	South America
South America|hCoV-19/Brazil/SC-L16-CD314/2020|EPI ISL 476278|B.1.1.33|Brazil|2020-03-24	South America|hCoV-19/Peru/LIM-UPCH-0022/2020|EPI ISL 529072|C.14|Peru|2020-06-17	0.0005459331	South America
South America|hCoV-19/Brazil/RJ-0248/2020|EPI ISL 470616|B.1.5|Brazil|2020-03-24	South America|hCoV-19/Peru/LIM-UPCH-0022/2020|EPI ISL 529072|C.14|Peru|2020-06-17	0.0005841385	South America
South America|hCoV-19/Brazil/SP-L9-CD140/2020|EPI ISL 476487|B.1.1.33|Brazil|2020-03-24	South America|hCoV-19/Peru/LIM-UPCH-0022/2020|EPI ISL 529072|C.14|Peru|2020-06-17	0.0005154732	South America
South America|hCoV-19/Brazil/SP-L9-CD139/2020|EPI ISL 476486|B.1.1.33|Brazil|2020-03-24	South America|hCoV-19/Peru/LIM-UPCH-0022/2020|EPI ISL 529072|C.14|Peru|2020-06-17	0.0004944322	South America
South America|hCoV-19/Chile/MA-CMM-31600/2020|EPI ISL 459861|B.1|Chile|2020-03-25	South America|hCoV-19/Peru/LIM-UPCH-0022/2020|EPI ISL 529072|C.14|Peru|2020-06-17	0.0005742899	South America
South America|hCoV-19/Brazil/SP-625/2020|EPI ISL 515528|B.1.1.33|Brazil|2020-03-25	South America|hCoV-19/Peru/LIM-UPCH-0022/2020|EPI ISL 529072|C.14|Peru|2020-06-17	0.0004728442	South America
South America|hCoV-19/Brazil/RJ-818/2020|EPI ISL 427303|B.1.1.33|Brazil|2020-03-25	South America|hCoV-19/Peru/LIM-UPCH-0022/2020|EPI ISL 529072|C.14|Peru|2020-06-17	0.0005066301	South America
South America|hCoV-19/Brazil/RJ-1111/2020|EPI ISL 456076|B.1.1.33|Brazil|2020-03-25	South America|hCoV-19/Peru/LIM-UPCH-0022/2020|EPI ISL 529072|C.14|Peru|2020-06-17	0.0005066301	South America
South America|hCoV-19/Brazil/RJ-1119/2020|EPI ISL 456077|B.1.1.33|Brazil|2020-03-25	South America|hCoV-19/Peru/LIM-UPCH-0022/2020|EPI ISL 529072|C.14|Peru|2020-06-17	0.0004728442	South America
South America|hCoV-19/Peru/LIM-INS-017/2020|EPI ISL 490316|B.1.255|Peru|2020-03-25	South America|hCoV-19/Peru/LIM-UPCH-0022/2020|EPI ISL 529072|C.14|Peru|2020-06-17	0.0005765494	South America
South America|hCoV-19/Peru/LIM-INS-024/2020|EPI ISL 491429|A.2|Peru|2020-03-25	South America|hCoV-19/Peru/LIM-UPCH-0022/2020|EPI ISL 529072|C.14|Peru|2020-06-17	0.0008820467	South America
South America|hCoV-19/Peru/LIM-INS-018/2020|EPI ISL 490975|B.1|Peru|2020-03-25	South America|hCoV-19/Peru/LIM-UPCH-0022/2020|EPI ISL 529072|C.14|Peru|2020-06-17	0.0006444547	South America
South America|hCoV-19/Brazil/SP-636/2020|EPI ISL 515550|B.1.1.33|Brazil|2020-03-25	South America|hCoV-19/Peru/LIM-UPCH-0022/2020|EPI ISL 529072|C.14|Peru|2020-06-17	0.0004728605	South America
South America|hCoV-19/Colombia/ANT-UdeA-200325-01/2020|EPI ISL 536399|B.1.5|Colombia|2020-03-25	South America|hCoV-19/Peru/LIM-UPCH-0022/2020|EPI ISL 529072|C.14|Peru|2020-06-17	0.0005405215	South America
South America|hCoV-19/Colombia/MAG-INS-87968/2020|EPI ISL 498152|B.1|Colombia|2020-03-25	South America|hCoV-19/Peru/LIM-UPCH-0022/2020|EPI ISL 529072|C.14|Peru|2020-06-17	0.0006757809	South America
South America|hCoV-19/Chile/AR-ISPCH-14/2020|EPI ISL 445348|B.1.255|Chile|2020-03-25	South America|hCoV-19/Peru/LIM-UPCH-0022/2020|EPI ISL 529072|C.14|Peru|2020-06-17	0.0005743290	South America
South America|hCoV-19/Colombia/ATL-INS-88612/2020|EPI ISL 498155|B.1|Colombia|2020-03-25	South America|hCoV-19/Peru/LIM-UPCH-0022/2020|EPI ISL 529072|C.14|Peru|2020-06-17	0.0005405441	South America
South America|hCoV-19/Uruguay/UY-NYUMC861/2020|EPI ISL 457957|B.1.1.1|Uruguay|2020-03-25	South America|hCoV-19/Peru/LIM-UPCH-0022/2020|EPI ISL 529072|C.14|Peru|2020-06-17	0.0003067717	South America
South America|hCoV-19/Brazil/SP-L11-CD93/2020|EPI ISL 476204|B.1.1.33|Brazil|2020-03-25	South America|hCoV-19/Peru/LIM-UPCH-0022/2020|EPI ISL 529072|C.14|Peru|2020-06-17	0.0005901287	South America
South America|hCoV-19/Brazil/RJ-0249/2020|EPI ISL 470617|B.1.1.33|Brazil|2020-03-25	South America|hCoV-19/Peru/LIM-UPCH-0022/2020|EPI ISL 529072|C.14|Peru|2020-06-17	0.0004857370	South America
South America|hCoV-19/Brazil/RJ-872/2020|EPI ISL 427304|B.1.1.33|Brazil|2020-03-26	South America|hCoV-19/Peru/LIM-UPCH-0022/2020|EPI ISL 529072|C.14|Peru|2020-06-17	0.0005404426	South America
South America|hCoV-19/Brazil/PR-5623/2020|EPI ISL 541346|B.1.3|Brazil|2020-03-26	South America|hCoV-19/Peru/LIM-UPCH-0022/2020|EPI ISL 529072|C.14|Peru|2020-06-17	0.0007094991	South America
South America|hCoV-19/Colombia/CAL-GUR-0072/2020|EPI ISL 447734|A.2|Colombia|2020-03-26	South America|hCoV-19/Peru/LIM-UPCH-0022/2020|EPI ISL 529072|C.14|Peru|2020-06-17	0.0009462227	South America
South America|hCoV-19/Colombia/VAC-GUR-0084/2020|EPI ISL 447735|B.1|Colombia|2020-03-26	South America|hCoV-19/Peru/LIM-UPCH-0022/2020|EPI ISL 529072|C.14|Peru|2020-06-17	0.0005743096	South America
South America|hCoV-19/Colombia/VAC-GUR-0135/2020|EPI ISL 447737|B.1|Colombia|2020-03-26	South America|hCoV-19/Peru/LIM-UPCH-0022/2020|EPI ISL 529072|C.14|Peru|2020-06-17	0.0006085378	South America
South America|hCoV-19/Colombia/BOY-INS-88871/2020|EPI ISL 498158|B|Colombia|2020-03-26	South America|hCoV-19/Peru/LIM-UPCH-0022/2020|EPI ISL 529072|C.14|Peru|2020-06-17	0.0005067487	South America
South America|hCoV-19/Colombia/VAC-GUR-0094/2020|EPI ISL 447736|B.1|Colombia|2020-03-26	South America|hCoV-19/Peru/LIM-UPCH-0022/2020|EPI ISL 529072|C.14|Peru|2020-06-17	0.0006108167	South America
South America|hCoV-19/Uruguay/UY-NYUMC863/2020|EPI ISL 457959|B|Uruguay|2020-03-26	South America|hCoV-19/Peru/LIM-UPCH-0022/2020|EPI ISL 529072|C.14|Peru|2020-06-17	0.0008208762	South America
South America|hCoV-19/Brazil/SC-L17-CD322/2020|EPI ISL 476297|B.1.1.33|Brazil|2020-03-26	South America|hCoV-19/Peru/LIM-UPCH-0022/2020|EPI ISL 529072|C.14|Peru|2020-06-17	0.0004775208	South America
South America|hCoV-19/Brazil/RJ-0250/2020|EPI ISL 470618|B.1.1.33|Brazil|2020-03-26	South America|hCoV-19/Peru/LIM-UPCH-0022/2020|EPI ISL 529072|C.14|Peru|2020-06-17	0.0004780261	South America
South America|hCoV-19/Brazil/SP-L14-CD241/2020|EPI ISL 476245|B.1.1.33|Brazil|2020-03-26	South America|hCoV-19/Peru/LIM-UPCH-0022/2020|EPI ISL 529072|C.14|Peru|2020-06-17	0.0004545949	South America
South America|hCoV-19/Argentina/PAIS-A0003/2020|EPI ISL 430795|B.1|Argentina|2020-03-26	South America|hCoV-19/Peru/LIM-UPCH-0022/2020|EPI ISL 529072|C.14|Peru|2020-06-17	0.0006016399	South America
South America|hCoV-19/Argentina/PAIS-A0004/2020|EPI ISL 430796|B.1.5|Argentina|2020-03-27	South America|hCoV-19/Peru/LIM-UPCH-0022/2020|EPI ISL 529072|C.14|Peru|2020-06-17	0.0006419258	South America
South America|hCoV-19/Argentina/PAIS-A0005/2020|EPI ISL 430797|B.1.1|Argentina|2020-03-27	South America|hCoV-19/Peru/LIM-UPCH-0022/2020|EPI ISL 529072|C.14|Peru|2020-06-17	0.0004728567	South America
South America|hCoV-19/Chile/RM-CMM-32205/2020|EPI ISL 459859|B.1.5|Chile|2020-03-27	South America|hCoV-19/Peru/LIM-UPCH-0022/2020|EPI ISL 529072|C.14|Peru|2020-06-17	0.0005404852	South America
South America|hCoV-19/Peru/LIM-INS-020/2020|EPI ISL 490976|B.1.1.1|Peru|2020-03-27	South America|hCoV-19/Peru/LIM-UPCH-0022/2020|EPI ISL 529072|C.14|Peru|2020-06-17	0.0002713539	South America
South America|hCoV-19/Brazil/RJ-0251/2020|EPI ISL 470619|B.1|Brazil|2020-03-27	South America|hCoV-19/Peru/LIM-UPCH-0022/2020|EPI ISL 529072|C.14|Peru|2020-06-17	0.0005497503	South America
South America|hCoV-19/Brazil/SP-L14-CD260/2020|EPI ISL 476256|B.1|Brazil|2020-03-27	South America|hCoV-19/Peru/LIM-UPCH-0022/2020|EPI ISL 529072|C.14|Peru|2020-06-17	0.0005499203	South America
South America|hCoV-19/Brazil/SP-L14-CD242/2020|EPI ISL 476246|B.1.1.33|Brazil|2020-03-27	South America|hCoV-19/Peru/LIM-UPCH-0022/2020|EPI ISL 529072|C.14|Peru|2020-06-17	0.0004813124	South America
South America|hCoV-19/Brazil/SP-L17-CD324/2020|EPI ISL 476298|B.1.1|Brazil|2020-03-27	South America|hCoV-19/Peru/LIM-UPCH-0022/2020|EPI ISL 529072|C.14|Peru|2020-06-17	0.0004898991	South America
South America|hCoV-19/Brazil/SP-L17-CD327/2020|EPI ISL 476299|B.1.212|Brazil|2020-03-27	South America|hCoV-19/Peru/LIM-UPCH-0022/2020|EPI ISL 529072|C.14|Peru|2020-06-17	0.0006353928	South America
South America|hCoV-19/Chile/RM-ISPCH-75/2020|EPI ISL 445371|B.1.5|Chile|2020-03-28	South America|hCoV-19/Peru/LIM-UPCH-0022/2020|EPI ISL 529072|C.14|Peru|2020-06-17	0.0005742933	South America
South America|hCoV-19/Argentina/PAIS-A0006/2020|EPI ISL 430798|B.1.3|Argentina|2020-03-28	South America|hCoV-19/Peru/LIM-UPCH-0022/2020|EPI ISL 529072|C.14|Peru|2020-06-17	0.0006756983	South America
South America|hCoV-19/Colombia/CUN-GUR-0454/2020|EPI ISL 447744|B.1.255|Colombia|2020-03-28	South America|hCoV-19/Peru/LIM-UPCH-0022/2020|EPI ISL 529072|C.14|Peru|2020-06-17	0.0005743096	South America
South America|hCoV-19/Colombia/RIS-INS-87267/2020|EPI ISL 497745|B.1|Colombia|2020-03-28	South America|hCoV-19/Peru/LIM-UPCH-0022/2020|EPI ISL 529072|C.14|Peru|2020-06-17	0.0005743290	South America
South America|hCoV-19/Brazil/SP-120/2020|EPI ISL 515521|B.1.1.33|Brazil|2020-03-28	South America|hCoV-19/Peru/LIM-UPCH-0022/2020|EPI ISL 529072|C.14|Peru|2020-06-17	0.0004730040	South America
South America|hCoV-19/Brazil/PR-5622/2020|EPI ISL 541345|B.1|Brazil|2020-03-28	South America|hCoV-19/Peru/LIM-UPCH-0022/2020|EPI ISL 529072|C.14|Peru|2020-06-17	0.0006084144	South America
South America|hCoV-19/Uruguay/UY-NYUMC865/2020|EPI ISL 457961|B|Uruguay|2020-03-28	South America|hCoV-19/Peru/LIM-UPCH-0022/2020|EPI ISL 529072|C.14|Peru|2020-06-17	0.0008176607	South America
South America|hCoV-19/Uruguay/UY-NYUMC867/2020|EPI ISL 457963|B.1.1.1|Uruguay|2020-03-28	South America|hCoV-19/Peru/LIM-UPCH-0022/2020|EPI ISL 529072|C.14|Peru|2020-06-17	0.0003064271	South America
South America|hCoV-19/Brazil/CE-L16-CD332/2020|EPI ISL 476281|B.1.1.33|Brazil|2020-03-28	South America|hCoV-19/Peru/LIM-UPCH-0022/2020|EPI ISL 529072|C.14|Peru|2020-06-17	0.0004542928	South America
South America|hCoV-19/Brazil/SP-551/2020|EPI ISL 471554|B.1.1.33|Brazil|2020-03-29	South America|hCoV-19/Peru/LIM-UPCH-0022/2020|EPI ISL 529072|C.14|Peru|2020-06-17	0.0004728442	South America
South America|hCoV-19/Colombia/NAR-GUR-0627/2020|EPI ISL 447749|B.1.1|Colombia|2020-03-29	South America|hCoV-19/Peru/LIM-UPCH-0022/2020|EPI ISL 529072|C.14|Peru|2020-06-17	0.0004832387	South America
South America|hCoV-19/Argentina/PAIS-A0007/2020|EPI ISL 430799|B.1.5|Argentina|2020-03-30	South America|hCoV-19/Peru/LIM-UPCH-0022/2020|EPI ISL 529072|C.14|Peru|2020-06-17	0.0005404845	South America
South America|hCoV-19/Chile/MA-ISPCH-17/2020|EPI ISL 445372|B.1|Chile|2020-03-30	South America|hCoV-19/Peru/LIM-UPCH-0022/2020|EPI ISL 529072|C.14|Peru|2020-06-17	0.0005742902	South America
South America|hCoV-19/Colombia/HUI-GUR-0900/2020|EPI ISL 447752|B.1|Colombia|2020-03-30	South America|hCoV-19/Peru/LIM-UPCH-0022/2020|EPI ISL 529072|C.14|Peru|2020-06-17	0.0006762360	South America
South America|hCoV-19/Colombia/CHO-GUR-0787/2020|EPI ISL 447750|B.1|Colombia|2020-03-30	South America|hCoV-19/Peru/LIM-UPCH-0022/2020|EPI ISL 529072|C.14|Peru|2020-06-17	0.0006081346	South America
South America|hCoV-19/Brazil/RJ-899/2020|EPI ISL 456071|B.1.1.33|Brazil|2020-03-30	South America|hCoV-19/Peru/LIM-UPCH-0022/2020|EPI ISL 529072|C.14|Peru|2020-06-17	0.0005404752	South America
South America|hCoV-19/Colombia/NAR-INS-94679/2020|EPI ISL 498162|A.2|Colombia|2020-03-30	South America|hCoV-19/Peru/LIM-UPCH-0022/2020|EPI ISL 529072|C.14|Peru|2020-06-17	0.0009124395	South America
South America|hCoV-19/Colombia/ATL-INS-88712/2020|EPI ISL 498156|B.1.5|Colombia|2020-03-30	South America|hCoV-19/Peru/LIM-UPCH-0022/2020|EPI ISL 529072|C.14|Peru|2020-06-17	0.0005405215	South America
South America|hCoV-19/Chile/VS-ISPCH-5/2020|EPI ISL 445337|B.1|Chile|2020-03-30	South America|hCoV-19/Peru/LIM-UPCH-0022/2020|EPI ISL 529072|C.14|Peru|2020-06-17	0.0006081471	South America
South America|hCoV-19/Colombia/BOY-INS-88859/2020|EPI ISL 498157|B.1.255|Colombia|2020-03-30	South America|hCoV-19/Peru/LIM-UPCH-0022/2020|EPI ISL 529072|C.14|Peru|2020-06-17	0.0005743678	South America
South America|hCoV-19/Colombia/BOL-INS-94411/2020|EPI ISL 498161|B.1|Colombia|2020-03-30	South America|hCoV-19/Peru/LIM-UPCH-0022/2020|EPI ISL 529072|C.14|Peru|2020-06-17	0.0006081883	South America
South America|hCoV-19/Brazil/RJ-0252/2020|EPI ISL 470620|B.1.1.33|Brazil|2020-03-30	South America|hCoV-19/Peru/LIM-UPCH-0022/2020|EPI ISL 529072|C.14|Peru|2020-06-17	0.0005455091	South America
South America|hCoV-19/Brazil/CE-L16-CD344/2020|EPI ISL 476288|B.1.5|Brazil|2020-03-30	South America|hCoV-19/Peru/LIM-UPCH-0022/2020|EPI ISL 529072|C.14|Peru|2020-06-17	0.0005800031	South America
South America|hCoV-19/Brazil/CE-L16-CD346/2020|EPI ISL 476289|B.1.212|Brazil|2020-03-30	South America|hCoV-19/Peru/LIM-UPCH-0022/2020|EPI ISL 529072|C.14|Peru|2020-06-17	0.0006824904	South America
South America|hCoV-19/Ecuador/HGSQ-USFQ-018/2020|EPI ISL 422563|B.1.1|Ecuador|2020-03-30	South America|hCoV-19/Peru/LIM-UPCH-0022/2020|EPI ISL 529072|C.14|Peru|2020-06-17	0.0005179964	South America
South America|hCoV-19/Brazil/SP-L15-CD272/2020|EPI ISL 476265|B.1.255|Brazil|2020-03-30	South America|hCoV-19/Peru/LIM-UPCH-0022/2020|EPI ISL 529072|C.14|Peru|2020-06-17	0.0005843162	South America
South America|hCoV-19/Brazil/SC-L16-CD350/2020|EPI ISL 476292|B.1.1.33|Brazil|2020-03-30	South America|hCoV-19/Peru/LIM-UPCH-0022/2020|EPI ISL 529072|C.14|Peru|2020-06-17	0.0004811305	South America
South America|hCoV-19/Brazil/SP-L16-CD339/2020|EPI ISL 476286|B.1.1.33|Brazil|2020-03-30	South America|hCoV-19/Peru/LIM-UPCH-0022/2020|EPI ISL 529072|C.14|Peru|2020-06-17	0.0004811801	South America
South America|hCoV-19/Brazil/SP-L15-CD274/2020|EPI ISL 476267|B.1.1|Brazil|2020-03-30	South America|hCoV-19/Peru/LIM-UPCH-0022/2020|EPI ISL 529072|C.14|Peru|2020-06-17	0.0005208197	South America
South America|hCoV-19/Uruguay/UY-NYUMC866/2020|EPI ISL 457962|B.1.1.1|Uruguay|2020-03-30	South America|hCoV-19/Peru/LIM-UPCH-0022/2020|EPI ISL 529072|C.14|Peru|2020-06-17	0.0003144994	South America
South America|hCoV-19/Brazil/SP-L15-CD283/2020|EPI ISL 476274|B.1.1.33|Brazil|2020-03-30	South America|hCoV-19/Peru/LIM-UPCH-0022/2020|EPI ISL 529072|C.14|Peru|2020-06-17	0.0004899349	South America
South America|hCoV-19/Colombia/HUI-GUR-0920/2020|EPI ISL 447753|B.1.5|Colombia|2020-03-30	South America|hCoV-19/Peru/LIM-UPCH-0022/2020|EPI ISL 529072|C.14|Peru|2020-06-17	0.0005990637	South America
South America|hCoV-19/Peru/ANC-INS-132/2020|EPI ISL 536529|B.1.1.1|Peru|2020-03-31	South America|hCoV-19/Peru/LIM-UPCH-0022/2020|EPI ISL 529072|C.14|Peru|2020-06-17	0.0002701527	South America
South America|hCoV-19/Argentina/PAIS-A0009/2020|EPI ISL 430801|B.1.5|Argentina|2020-03-31	South America|hCoV-19/Peru/LIM-UPCH-0022/2020|EPI ISL 529072|C.14|Peru|2020-06-17	0.0005404850	South America
South America|hCoV-19/Brazil/SP-122/2020|EPI ISL 515522|B.1.1.33|Brazil|2020-03-31	South America|hCoV-19/Peru/LIM-UPCH-0022/2020|EPI ISL 529072|C.14|Peru|2020-06-17	0.0004728442	South America
South America|hCoV-19/Argentina/PAIS-A0011/2020|EPI ISL 430802|B.1.1|Argentina|2020-03-31	South America|hCoV-19/Peru/LIM-UPCH-0022/2020|EPI ISL 529072|C.14|Peru|2020-06-17	0.0004390805	South America
South America|hCoV-19/Colombia/RIS-GUV-92087/2020|EPI ISL 447760|B.1.8|Colombia|2020-03-31	South America|hCoV-19/Peru/LIM-UPCH-0022/2020|EPI ISL 529072|C.14|Peru|2020-06-17	0.0005405033	South America
South America|hCoV-19/Colombia/HUI-GUV-92061/2020|EPI ISL 447759|B.1.5|Colombia|2020-03-31	South America|hCoV-19/Peru/LIM-UPCH-0022/2020|EPI ISL 529072|C.14|Peru|2020-06-17	0.0005406676	South America
South America|hCoV-19/Colombia/VAC-GUV-92034/2020|EPI ISL 447755|B.1.5|Colombia|2020-03-31	South America|hCoV-19/Peru/LIM-UPCH-0022/2020|EPI ISL 529072|C.14|Peru|2020-06-17	0.0006420592	South America
South America|hCoV-19/Colombia/VAC-GUV-92042/2020|EPI ISL 447756|B.1.5|Colombia|2020-03-31	South America|hCoV-19/Peru/LIM-UPCH-0022/2020|EPI ISL 529072|C.14|Peru|2020-06-17	0.0005406494	South America
South America|hCoV-19/Peru/ICA-INS-040/2020|EPI ISL 491462|B.1.1.1|Peru|2020-03-31	South America|hCoV-19/Peru/LIM-UPCH-0022/2020|EPI ISL 529072|C.14|Peru|2020-06-17	0.0002372975	South America
South America|hCoV-19/Colombia/MAG-INS-95839/2020|EPI ISL 498166|B.1.255|Colombia|2020-03-31	South America|hCoV-19/Peru/LIM-UPCH-0022/2020|EPI ISL 529072|C.14|Peru|2020-06-17	0.0006081554	South America
South America|hCoV-19/Colombia/CAU-INS-89002/2020|EPI ISL 498159|B.1|Colombia|2020-03-31	South America|hCoV-19/Peru/LIM-UPCH-0022/2020|EPI ISL 529072|C.14|Peru|2020-06-17	0.0005067316	South America
South America|hCoV-19/Colombia/CES-INS-89781/2020|EPI ISL 498160|B.1.255|Colombia|2020-03-31	South America|hCoV-19/Peru/LIM-UPCH-0022/2020|EPI ISL 529072|C.14|Peru|2020-06-17	0.0005743484	South America
South America|hCoV-19/Colombia/ANT-GUV-92256/2020|EPI ISL 447768|B.1|Colombia|2020-03-31	South America|hCoV-19/Peru/LIM-UPCH-0022/2020|EPI ISL 529072|C.14|Peru|2020-06-17	0.0005747756	South America
South America|hCoV-19/Colombia/ANT-GUV-92146/2020|EPI ISL 447761|B|Colombia|2020-03-31	South America|hCoV-19/Peru/LIM-UPCH-0022/2020|EPI ISL 529072|C.14|Peru|2020-06-17	0.0006771479	South America
South America|hCoV-19/Brazil/MA-L17-CD363/2020|EPI ISL 476309|B.1.1.33|Brazil|2020-03-31	South America|hCoV-19/Peru/LIM-UPCH-0022/2020|EPI ISL 529072|C.14|Peru|2020-06-17	0.0005154732	South America
South America|hCoV-19/Brazil/BA-L17-CD359/2020|EPI ISL 476305|B.1.1.33|Brazil|2020-03-31	South America|hCoV-19/Peru/LIM-UPCH-0022/2020|EPI ISL 529072|C.14|Peru|2020-06-17	0.0005154732	South America
South America|hCoV-19/Brazil/PR-L17-CD365/2020|EPI ISL 476311|B.1.1|Brazil|2020-03-31	South America|hCoV-19/Peru/LIM-UPCH-0022/2020|EPI ISL 529072|C.14|Peru|2020-06-17	0.0004467599	South America
South America|hCoV-19/Brazil/SC-L17-CD372/2020|EPI ISL 476317|B.1.1.33|Brazil|2020-03-31	South America|hCoV-19/Peru/LIM-UPCH-0022/2020|EPI ISL 529072|C.14|Peru|2020-06-17	0.0004850970	South America
South America|hCoV-19/Brazil/CE-L17-CD361/2020|EPI ISL 476307|B.1.212|Brazil|2020-03-31	South America|hCoV-19/Peru/LIM-UPCH-0022/2020|EPI ISL 529072|C.14|Peru|2020-06-17	0.0006584882	South America
South America|hCoV-19/Brazil/SP-L17-CD357/2020|EPI ISL 476303|B.1.1.33|Brazil|2020-03-31	South America|hCoV-19/Peru/LIM-UPCH-0022/2020|EPI ISL 529072|C.14|Peru|2020-06-17	0.0005197587	South America
South America|hCoV-19/Colombia/HUI-GUV-92060/2020|EPI ISL 447758|B.1.5|Colombia|2020-03-31	South America|hCoV-19/Peru/LIM-UPCH-0022/2020|EPI ISL 529072|C.14|Peru|2020-06-17	0.0005633984	South America
South America|hCoV-19/Peru/CAL-INS-135/2020|EPI ISL 536530|B.1.1|Peru|2020-03-31	South America|hCoV-19/Peru/LIM-UPCH-0022/2020|EPI ISL 529072|C.14|Peru|2020-06-17	0.0006372975	South America
South America|hCoV-19/Argentina/PAIS-A0012/2020|EPI ISL 430803|B.1.5|Argentina|2020-04-01	South America|hCoV-19/Peru/LIM-UPCH-0022/2020|EPI ISL 529072|C.14|Peru|2020-06-17	0.0006080712	South America
South America|hCoV-19/Brazil/SP-137/2020|EPI ISL 515543|B.1.1.33|Brazil|2020-04-01	South America|hCoV-19/Peru/LIM-UPCH-0022/2020|EPI ISL 529072|C.14|Peru|2020-06-17	0.0005066539	South America
South America|hCoV-19/Peru/LAM-INS-126/2020|EPI ISL 536524|C.14|Peru|2020-04-01	South America|hCoV-19/Peru/LIM-UPCH-0022/2020|EPI ISL 529072|C.14|Peru|2020-06-17	0.0002701410	South America
South America|hCoV-19/Chile/RM-ISPCH-56/2020|EPI ISL 445352|B.1.1.33|Chile|2020-04-01	South America|hCoV-19/Peru/LIM-UPCH-0022/2020|EPI ISL 529072|C.14|Peru|2020-06-17	0.0004728442	South America
South America|hCoV-19/Peru/JUN-INS-131/2020|EPI ISL 536528|B.1|Peru|2020-04-01	South America|hCoV-19/Peru/LIM-UPCH-0022/2020|EPI ISL 529072|C.14|Peru|2020-06-17	0.0006756807	South America
South America|hCoV-19/Peru/LAM-INS-125/2020|EPI ISL 536523|C.14|Peru|2020-04-01	South America|hCoV-19/Peru/LIM-UPCH-0022/2020|EPI ISL 529072|C.14|Peru|2020-06-17	0.0003039296	South America
South America|hCoV-19/Argentina/PAIS-A0013/2020|EPI ISL 430804|B.1.5|Argentina|2020-04-01	South America|hCoV-19/Peru/LIM-UPCH-0022/2020|EPI ISL 529072|C.14|Peru|2020-06-17	0.0005404850	South America
South America|hCoV-19/Peru/LAM-INS-169/2020|EPI ISL 536562|B.1.1.1|Peru|2020-04-01	South America|hCoV-19/Peru/LIM-UPCH-0022/2020|EPI ISL 529072|C.14|Peru|2020-06-17	0.0002701410	South America
South America|hCoV-19/Argentina/PAIS-A0014/2020|EPI ISL 430805|B.1.1|Argentina|2020-04-01	South America|hCoV-19/Peru/LIM-UPCH-0022/2020|EPI ISL 529072|C.14|Peru|2020-06-17	0.0005066435	South America
South America|hCoV-19/Chile/RM-ISPCH-54/2020|EPI ISL 445350|B.1.1.1|Chile|2020-04-01	South America|hCoV-19/Peru/LIM-UPCH-0022/2020|EPI ISL 529072|C.14|Peru|2020-06-17	0.0003039297	South America
South America|hCoV-19/Brazil/RJ-1065/2020|EPI ISL 456074|B.1.1.33|Brazil|2020-04-01	South America|hCoV-19/Peru/LIM-UPCH-0022/2020|EPI ISL 529072|C.14|Peru|2020-06-17	0.0005066301	South America
South America|hCoV-19/Brazil/RJ-1056/2020|EPI ISL 456072|B.1.1.33|Brazil|2020-04-01	South America|hCoV-19/Peru/LIM-UPCH-0022/2020|EPI ISL 529072|C.14|Peru|2020-06-17	0.0004728442	South America
South America|hCoV-19/Colombia/MAG-GVI-93457/2020|EPI ISL 447778|B.1.255|Colombia|2020-04-01	South America|hCoV-19/Peru/LIM-UPCH-0022/2020|EPI ISL 529072|C.14|Peru|2020-06-17	0.0006081346	South America
South America|hCoV-19/Colombia/VAC-GVI-93366/2020|EPI ISL 447774|B.1|Colombia|2020-04-01	South America|hCoV-19/Peru/LIM-UPCH-0022/2020|EPI ISL 529072|C.14|Peru|2020-06-17	0.0005744842	South America
South America|hCoV-19/Colombia/ANT-GUV-92250/2020|EPI ISL 447766|B.1|Colombia|2020-04-01	South America|hCoV-19/Peru/LIM-UPCH-0022/2020|EPI ISL 529072|C.14|Peru|2020-06-17	0.0005744842	South America
South America|hCoV-19/Colombia/VAC-GVI-93467/2020|EPI ISL 447779|B.1.1|Colombia|2020-04-01	South America|hCoV-19/Peru/LIM-UPCH-0022/2020|EPI ISL 529072|C.14|Peru|2020-06-17	0.0004392082	South America
South America|hCoV-19/Colombia/MAG-GVI-93450/2020|EPI ISL 447777|B.1.255|Colombia|2020-04-01	South America|hCoV-19/Peru/LIM-UPCH-0022/2020|EPI ISL 529072|C.14|Peru|2020-06-17	0.0005744454	South America
South America|hCoV-19/Colombia/VAC-GVI-93470/2020|EPI ISL 447780|B.1|Colombia|2020-04-01	South America|hCoV-19/Peru/LIM-UPCH-0022/2020|EPI ISL 529072|C.14|Peru|2020-06-17	0.0006083069	South America
South America|hCoV-19/Colombia/VAC-GVI-93381/2020|EPI ISL 447775|B.1|Colombia|2020-04-01	South America|hCoV-19/Peru/LIM-UPCH-0022/2020|EPI ISL 529072|C.14|Peru|2020-06-17	0.0005744843	South America
South America|hCoV-19/Peru/LAM-INS-034/2020|EPI ISL 491459|C.14|Peru|2020-04-01	South America|hCoV-19/Peru/LIM-UPCH-0022/2020|EPI ISL 529072|C.14|Peru|2020-06-17	0.0002712032	South America
South America|hCoV-19/Peru/LIM-INS-060/2020|EPI ISL 524473|B.1.1|Peru|2020-04-01	South America|hCoV-19/Peru/LIM-UPCH-0022/2020|EPI ISL 529072|C.14|Peru|2020-06-17	0.0004747264	South America
South America|hCoV-19/Peru/LAM-INS-038/2020|EPI ISL 491461|C.14|Peru|2020-04-01	South America|hCoV-19/Peru/LIM-UPCH-0022/2020|EPI ISL 529072|C.14|Peru|2020-06-17	0.0003051247	South America
South America|hCoV-19/Peru/LAM-INS-035/2020|EPI ISL 491460|B.1.1.1|Peru|2020-04-01	South America|hCoV-19/Peru/LIM-UPCH-0022/2020|EPI ISL 529072|C.14|Peru|2020-06-17	0.0002712032	South America
South America|hCoV-19/Peru/CAJ-INS-057/2020|EPI ISL 517713|B.1.1.1|Peru|2020-04-01	South America|hCoV-19/Peru/LIM-UPCH-0022/2020|EPI ISL 529072|C.14|Peru|2020-06-17	0.0003051391	South America
South America|hCoV-19/Chile/RM-ISPCH-53/2020|EPI ISL 449800|B.1.5|Chile|2020-04-01	South America|hCoV-19/Peru/LIM-UPCH-0022/2020|EPI ISL 529072|C.14|Peru|2020-06-17	0.0009465385	South America
South America|hCoV-19/Brazil/RJ-1058/2020|EPI ISL 456073|B.1.1.33|Brazil|2020-04-01	South America|hCoV-19/Peru/LIM-UPCH-0022/2020|EPI ISL 529072|C.14|Peru|2020-06-17	0.0005066710	South America
South America|hCoV-19/Colombia/VAC-GVI-93352/2020|EPI ISL 447771|B.1|Colombia|2020-04-01	South America|hCoV-19/Peru/LIM-UPCH-0022/2020|EPI ISL 529072|C.14|Peru|2020-06-17	0.0005743679	South America
South America|hCoV-19/Colombia/COR-INS-95319/2020|EPI ISL 498163|B.1|Colombia|2020-04-01	South America|hCoV-19/Peru/LIM-UPCH-0022/2020|EPI ISL 529072|C.14|Peru|2020-06-17	0.0005067488	South America
South America|hCoV-19/Colombia/VAC-INS-96183/2020|EPI ISL 456147|B.1|Colombia|2020-04-01	South America|hCoV-19/Peru/LIM-UPCH-0022/2020|EPI ISL 529072|C.14|Peru|2020-06-17	0.0005746007	South America
South America|hCoV-19/Colombia/VAC-INS-96176/2020|EPI ISL 456152|B|Colombia|2020-04-01	South America|hCoV-19/Peru/LIM-UPCH-0022/2020|EPI ISL 529072|C.14|Peru|2020-06-17	0.0008120498	South America
South America|hCoV-19/Peru/JUN-INS-127/2020|EPI ISL 536525|B.1|Peru|2020-04-01	South America|hCoV-19/Peru/LIM-UPCH-0022/2020|EPI ISL 529072|C.14|Peru|2020-06-17	0.0004067848	South America
South America|hCoV-19/Colombia/ANT-GUV-92252/2020|EPI ISL 447767|B|Colombia|2020-04-01	South America|hCoV-19/Peru/LIM-UPCH-0022/2020|EPI ISL 529072|C.14|Peru|2020-06-17	0.0007817626	South America
South America|hCoV-19/Colombia/CUN-GVI-93301/2020|EPI ISL 447769|B.1.255|Colombia|2020-04-01	South America|hCoV-19/Peru/LIM-UPCH-0022/2020|EPI ISL 529072|C.14|Peru|2020-06-17	0.0006460941	South America
South America|hCoV-19/Peru/LAM-INS-170/2020|EPI ISL 536563|B.1.1.1|Peru|2020-04-01	South America|hCoV-19/Peru/LIM-UPCH-0022/2020|EPI ISL 529072|C.14|Peru|2020-06-17	0.0004412791	South America
South America|hCoV-19/Peru/LAM-INS-171/2020|EPI ISL 536564|B.1.5|Peru|2020-04-01	South America|hCoV-19/Peru/LIM-UPCH-0022/2020|EPI ISL 529072|C.14|Peru|2020-06-17	0.0006808245	South America
South America|hCoV-19/Brazil/PA-0227/2020|EPI ISL 470601|B.1.1.33|Brazil|2020-04-01	South America|hCoV-19/Peru/LIM-UPCH-0022/2020|EPI ISL 529072|C.14|Peru|2020-06-17	0.0005495697	South America
South America|hCoV-19/Brazil/SC-L19-CD399/2020|EPI ISL 476324|B.1.1.33|Brazil|2020-04-01	South America|hCoV-19/Peru/LIM-UPCH-0022/2020|EPI ISL 529072|C.14|Peru|2020-06-17	0.0004808328	South America
South America|hCoV-19/Brazil/SP-L19-CD391/2020|EPI ISL 476320|B.1.212|Brazil|2020-04-01	South America|hCoV-19/Peru/LIM-UPCH-0022/2020|EPI ISL 529072|C.14|Peru|2020-06-17	0.0006183318	South America
South America|hCoV-19/Brazil/RS-L19-CD390/2020|EPI ISL 476319|B.1.1.33|Brazil|2020-04-01	South America|hCoV-19/Peru/LIM-UPCH-0022/2020|EPI ISL 529072|C.14|Peru|2020-06-17	0.0005495670	South America
South America|hCoV-19/Brazil/PA-0229/2020|EPI ISL 470603|B.1.1.1|Brazil|2020-04-01	South America|hCoV-19/Peru/LIM-UPCH-0022/2020|EPI ISL 529072|C.14|Peru|2020-06-17	0.0003090890	South America
South America|hCoV-19/Brazil/RJ-0254/2020|EPI ISL 470622|B.39|Brazil|2020-04-01	South America|hCoV-19/Peru/LIM-UPCH-0022/2020|EPI ISL 529072|C.14|Peru|2020-06-17	0.0008591169	South America
South America|hCoV-19/Brazil/AM-0201/2020|EPI ISL 470568|B.1|Brazil|2020-04-01	South America|hCoV-19/Peru/LIM-UPCH-0022/2020|EPI ISL 529072|C.14|Peru|2020-06-17	0.0006186031	South America
South America|hCoV-19/Peru/JUN-INS-128/2020|EPI ISL 536526|B.1.5|Peru|2020-04-01	South America|hCoV-19/Peru/LIM-UPCH-0022/2020|EPI ISL 529072|C.14|Peru|2020-06-17	0.0006866954	South America
South America|hCoV-19/Colombia/un-CIAT-01/2020|EPI ISL 445085|B.1|Colombia|2020-04-02	South America|hCoV-19/Peru/LIM-UPCH-0022/2020|EPI ISL 529072|C.14|Peru|2020-06-17	0.0006081133	South America
South America|hCoV-19/Argentina/PAIS-A0016/2020|EPI ISL 430807|B.1.1|Argentina|2020-04-02	South America|hCoV-19/Peru/LIM-UPCH-0022/2020|EPI ISL 529072|C.14|Peru|2020-06-17	0.0004728566	South America
South America|hCoV-19/Brazil/SP-124/2020|EPI ISL 515523|B.1.1.33|Brazil|2020-04-02	South America|hCoV-19/Peru/LIM-UPCH-0022/2020|EPI ISL 529072|C.14|Peru|2020-06-17	0.0004728442	South America
South America|hCoV-19/Brazil/RJ-1595/2020|EPI ISL 467346|B.39|Brazil|2020-04-02	South America|hCoV-19/Peru/LIM-UPCH-0022/2020|EPI ISL 529072|C.14|Peru|2020-06-17	0.0010477147	South America
South America|hCoV-19/Brazil/RJ-1100/2020|EPI ISL 456075|B.1.1.33|Brazil|2020-04-02	South America|hCoV-19/Peru/LIM-UPCH-0022/2020|EPI ISL 529072|C.14|Peru|2020-06-17	0.0005066301	South America
South America|hCoV-19/Brazil/RJ-1574/2020|EPI ISL 467345|B.1.1.33|Brazil|2020-04-02	South America|hCoV-19/Peru/LIM-UPCH-0022/2020|EPI ISL 529072|C.14|Peru|2020-06-17	0.0005066301	South America
South America|hCoV-19/Brazil/RJ-1555/2020|EPI ISL 467344|B.39|Brazil|2020-04-02	South America|hCoV-19/Peru/LIM-UPCH-0022/2020|EPI ISL 529072|C.14|Peru|2020-06-17	0.0009124443	South America
South America|hCoV-19/Colombia/VAC-GVI-93511/2020|EPI ISL 447785|B.1|Colombia|2020-04-02	South America|hCoV-19/Peru/LIM-UPCH-0022/2020|EPI ISL 529072|C.14|Peru|2020-06-17	0.0005744842	South America
South America|hCoV-19/Brazil/RJ-1600/2020|EPI ISL 456082|B.1.1.33|Brazil|2020-04-02	South America|hCoV-19/Peru/LIM-UPCH-0022/2020|EPI ISL 529072|C.14|Peru|2020-06-17	0.0005066539	South America
South America|hCoV-19/Peru/LOR-INS-058/2020|EPI ISL 514317|B.1.1|Peru|2020-04-02	South America|hCoV-19/Peru/LIM-UPCH-0022/2020|EPI ISL 529072|C.14|Peru|2020-06-17	0.0004407867	South America
South America|hCoV-19/Chile/RM-ISPCH-57/2020|EPI ISL 445353|B.1.1|Chile|2020-04-02	South America|hCoV-19/Peru/LIM-UPCH-0022/2020|EPI ISL 529072|C.14|Peru|2020-06-17	0.0004390955	South America
South America|hCoV-19/Chile/RM-ISPCH-55/2020|EPI ISL 445351|B.40|Chile|2020-04-02	South America|hCoV-19/Peru/LIM-UPCH-0022/2020|EPI ISL 529072|C.14|Peru|2020-06-17	0.0008786487	South America
South America|hCoV-19/Venezuela/VEN-89312/2020|EPI ISL 476702|B.1.1|Venezuela|2020-04-02	South America|hCoV-19/Peru/LIM-UPCH-0022/2020|EPI ISL 529072|C.14|Peru|2020-06-17	0.0004409625	South America
South America|hCoV-19/Brazil/RJ-0255/2020|EPI ISL 470623|B.1.1.33|Brazil|2020-04-02	South America|hCoV-19/Peru/LIM-UPCH-0022/2020|EPI ISL 529072|C.14|Peru|2020-06-17	0.0005114138	South America
South America|hCoV-19/Brazil/AM-0203/2020|EPI ISL 470570|B.1.1.33|Brazil|2020-04-02	South America|hCoV-19/Peru/LIM-UPCH-0022/2020|EPI ISL 529072|C.14|Peru|2020-06-17	0.0005495555	South America
South America|hCoV-19/Brazil/GO-L19-CD413/2020|EPI ISL 476336|B.1.5|Brazil|2020-04-02	South America|hCoV-19/Peru/LIM-UPCH-0022/2020|EPI ISL 529072|C.14|Peru|2020-06-17	0.0005839977	South America
South America|hCoV-19/Brazil/MA-L19-CD403/2020|EPI ISL 476327|B.1.1.33|Brazil|2020-04-02	South America|hCoV-19/Peru/LIM-UPCH-0022/2020|EPI ISL 529072|C.14|Peru|2020-06-17	0.0005152143	South America
South America|hCoV-19/Brazil/CE-L19-CD408/2020|EPI ISL 476331|B.1.212|Brazil|2020-04-02	South America|hCoV-19/Peru/LIM-UPCH-0022/2020|EPI ISL 529072|C.14|Peru|2020-06-17	0.0006183532	South America
South America|hCoV-19/Brazil/CE-0206/2020|EPI ISL 470573|B.1.212|Brazil|2020-04-02	South America|hCoV-19/Peru/LIM-UPCH-0022/2020|EPI ISL 529072|C.14|Peru|2020-06-17	0.0006542439	South America
South America|hCoV-19/Brazil/RS-L19-CD412/2020|EPI ISL 476335|B.1.1.33|Brazil|2020-04-02	South America|hCoV-19/Peru/LIM-UPCH-0022/2020|EPI ISL 529072|C.14|Peru|2020-06-17	0.0004848447	South America
South America|hCoV-19/Brazil/MA-L19-CD407/2020|EPI ISL 476330|B.1.1.33|Brazil|2020-04-02	South America|hCoV-19/Peru/LIM-UPCH-0022/2020|EPI ISL 529072|C.14|Peru|2020-06-17	0.0005204680	South America
South America|hCoV-19/Brazil/PA-0232/2020|EPI ISL 470606|B.1.1.33|Brazil|2020-04-02	South America|hCoV-19/Peru/LIM-UPCH-0022/2020|EPI ISL 529072|C.14|Peru|2020-06-17	0.0005204981	South America
South America|hCoV-19/Brazil/AM-0204/2020|EPI ISL 470571|B.1|Brazil|2020-04-02	South America|hCoV-19/Peru/LIM-UPCH-0022/2020|EPI ISL 529072|C.14|Peru|2020-06-17	0.0005950952	South America
South America|hCoV-19/Brazil/SP-L20-CD416/2020|EPI ISL 476351|B.1.1.33|Brazil|2020-04-02	South America|hCoV-19/Peru/LIM-UPCH-0022/2020|EPI ISL 529072|C.14|Peru|2020-06-17	0.0005248858	South America
South America|hCoV-19/Brazil/GO-L19-CD410/2020|EPI ISL 476333|B.1.5|Brazil|2020-04-02	South America|hCoV-19/Peru/LIM-UPCH-0022/2020|EPI ISL 529072|C.14|Peru|2020-06-17	0.0005602175	South America
South America|hCoV-19/Brazil/SP-L22-CD475/2020|EPI ISL 476374|B.1.1.33|Brazil|2020-04-02	South America|hCoV-19/Peru/LIM-UPCH-0022/2020|EPI ISL 529072|C.14|Peru|2020-06-17	0.0005252160	South America
South America|hCoV-19/Colombia/VAC-GVI-93476/2020|EPI ISL 447782|B.1|Colombia|2020-04-02	South America|hCoV-19/Peru/LIM-UPCH-0022/2020|EPI ISL 529072|C.14|Peru|2020-06-17	0.0005982958	South America
South America|hCoV-19/Colombia/VAC-GVI-93496/2020|EPI ISL 447784|B.1|Colombia|2020-04-02	South America|hCoV-19/Peru/LIM-UPCH-0022/2020|EPI ISL 529072|C.14|Peru|2020-06-17	0.0006000695	South America
South America|hCoV-19/Brazil/AP-IEC-162620/2020|EPI ISL 524792|B.1.1.33|Brazil|2020-04-03	South America|hCoV-19/Peru/LIM-UPCH-0022/2020|EPI ISL 529072|C.14|Peru|2020-06-17	0.0005066300	South America
South America|hCoV-19/Brazil/SP-177/2020|EPI ISL 523973|B.1.1.33|Brazil|2020-04-03	South America|hCoV-19/Peru/LIM-UPCH-0022/2020|EPI ISL 529072|C.14|Peru|2020-06-17	0.0005404176	South America
South America|hCoV-19/Argentina/PAIS-A0017/2020|EPI ISL 430808|B.1.1.1|Argentina|2020-04-03	South America|hCoV-19/Peru/LIM-UPCH-0022/2020|EPI ISL 529072|C.14|Peru|2020-06-17	0.0003377388	South America
South America|hCoV-19/Brazil/AP-IEC-162741/2020|EPI ISL 458138|B.1.1.33|Brazil|2020-04-03	South America|hCoV-19/Peru/LIM-UPCH-0022/2020|EPI ISL 529072|C.14|Peru|2020-06-17	0.0005404176	South America
South America|hCoV-19/Colombia/VAC-GVI-93534/2020|EPI ISL 447786|B.1|Colombia|2020-04-03	South America|hCoV-19/Peru/LIM-UPCH-0022/2020|EPI ISL 529072|C.14|Peru|2020-06-17	0.0005742902	South America
South America|hCoV-19/Colombia/VAC-GVI-93538/2020|EPI ISL 447790|B.1|Colombia|2020-04-03	South America|hCoV-19/Peru/LIM-UPCH-0022/2020|EPI ISL 529072|C.14|Peru|2020-06-17	0.0006421595	South America
South America|hCoV-19/Colombia/VAC-GVI-93537/2020|EPI ISL 447789|B.1.1|Colombia|2020-04-03	South America|hCoV-19/Peru/LIM-UPCH-0022/2020|EPI ISL 529072|C.14|Peru|2020-06-17	0.0005406001	South America
South America|hCoV-19/Brazil/RJ-1402/2020|EPI ISL 456079|B.1.1.33|Brazil|2020-04-03	South America|hCoV-19/Peru/LIM-UPCH-0022/2020|EPI ISL 529072|C.14|Peru|2020-06-17	0.0005066302	South America
South America|hCoV-19/Colombia/VAC-GVI-97210/2020|EPI ISL 447794|B.1.1|Colombia|2020-04-03	South America|hCoV-19/Peru/LIM-UPCH-0022/2020|EPI ISL 529072|C.14|Peru|2020-06-17	0.0004730287	South America
South America|hCoV-19/Colombia/VAC-GVI-97203/2020|EPI ISL 447793|B.1|Colombia|2020-04-03	South America|hCoV-19/Peru/LIM-UPCH-0022/2020|EPI ISL 529072|C.14|Peru|2020-06-17	0.0005744454	South America
South America|hCoV-19/Colombia/VAC-GVI-97161/2020|EPI ISL 447791|B.1|Colombia|2020-04-03	South America|hCoV-19/Peru/LIM-UPCH-0022/2020|EPI ISL 529072|C.14|Peru|2020-06-17	0.0005744843	South America
South America|hCoV-19/Chile/RM-ISPCH-76/2020|EPI ISL 445373|B.1.1.33|Chile|2020-04-03	South America|hCoV-19/Peru/LIM-UPCH-0022/2020|EPI ISL 529072|C.14|Peru|2020-06-17	0.0005066644	South America
South America|hCoV-19/Colombia/CUN-INS-96791/2020|EPI ISL 498167|B.1|Colombia|2020-04-03	South America|hCoV-19/Peru/LIM-UPCH-0022/2020|EPI ISL 529072|C.14|Peru|2020-06-17	0.0005067487	South America
South America|hCoV-19/Colombia/VAC-GVI-97181/2020|EPI ISL 447792|B.1.255|Colombia|2020-04-03	South America|hCoV-19/Peru/LIM-UPCH-0022/2020|EPI ISL 529072|C.14|Peru|2020-06-17	0.0007098109	South America
South America|hCoV-19/Brazil/RJ-0256/2020|EPI ISL 470624|B.1.1.33|Brazil|2020-04-03	South America|hCoV-19/Peru/LIM-UPCH-0022/2020|EPI ISL 529072|C.14|Peru|2020-06-17	0.0005796439	South America
South America|hCoV-19/Brazil/MG-0219/2020|EPI ISL 470585|B.1.1.33|Brazil|2020-04-03	South America|hCoV-19/Peru/LIM-UPCH-0022/2020|EPI ISL 529072|C.14|Peru|2020-06-17	0.0004808163	South America
South America|hCoV-19/Brazil/SP-L19-CD409/2020|EPI ISL 476332|B.1.1.33|Brazil|2020-04-03	South America|hCoV-19/Peru/LIM-UPCH-0022/2020|EPI ISL 529072|C.14|Peru|2020-06-17	0.0005151897	South America
South America|hCoV-19/Brazil/SP-L20-CD415/2020|EPI ISL 476350|B.1.1.33|Brazil|2020-04-03	South America|hCoV-19/Peru/LIM-UPCH-0022/2020|EPI ISL 529072|C.14|Peru|2020-06-17	0.0005152074	South America
South America|hCoV-19/Brazil/GO-0209/2020|EPI ISL 470576|B.1.5|Brazil|2020-04-03	South America|hCoV-19/Peru/LIM-UPCH-0022/2020|EPI ISL 529072|C.14|Peru|2020-06-17	0.0005496745	South America
South America|hCoV-19/Brazil/PE-L20-CD432/2020|EPI ISL 476359|B.1.1|Brazil|2020-04-03	South America|hCoV-19/Peru/LIM-UPCH-0022/2020|EPI ISL 529072|C.14|Peru|2020-06-17	0.0004121945	South America
South America|hCoV-19/Brazil/PA-0237/2020|EPI ISL 470611|B.1.1.33|Brazil|2020-04-03	South America|hCoV-19/Peru/LIM-UPCH-0022/2020|EPI ISL 529072|C.14|Peru|2020-06-17	0.0005551721	South America
South America|hCoV-19/Brazil/PA-0235/2020|EPI ISL 470609|B.1.1.33|Brazil|2020-04-03	South America|hCoV-19/Peru/LIM-UPCH-0022/2020|EPI ISL 529072|C.14|Peru|2020-06-17	0.0005204981	South America
South America|hCoV-19/Brazil/SP-L1-CAMPI8/2020|EPI ISL 476170|B.1.1.33|Brazil|2020-04-03	South America|hCoV-19/Peru/LIM-UPCH-0022/2020|EPI ISL 529072|C.14|Peru|2020-06-17	0.0004897801	South America
South America|hCoV-19/Brazil/SP-L20-CD418/2020|EPI ISL 476352|B.1.1.33|Brazil|2020-04-03	South America|hCoV-19/Peru/LIM-UPCH-0022/2020|EPI ISL 529072|C.14|Peru|2020-06-17	0.0005623314	South America
South America|hCoV-19/Brazil/SP-131/2020|EPI ISL 471543|B.1.5|Brazil|2020-04-04	South America|hCoV-19/Peru/LIM-UPCH-0022/2020|EPI ISL 529072|C.14|Peru|2020-06-17	0.0005743047	South America
South America|hCoV-19/Chile/RM-ISPCH-79/2020|EPI ISL 445376|B.1|Chile|2020-04-04	South America|hCoV-19/Peru/LIM-UPCH-0022/2020|EPI ISL 529072|C.14|Peru|2020-06-17	0.0007095026	South America
South America|hCoV-19/Chile/RM-ISPCH-78/2020|EPI ISL 445375|B.1.1.1|Chile|2020-04-04	South America|hCoV-19/Peru/LIM-UPCH-0022/2020|EPI ISL 529072|C.14|Peru|2020-06-17	0.0003039296	South America
South America|hCoV-19/Colombia/CUN-GVI-97718/2020|EPI ISL 447800|B.1.255|Colombia|2020-04-04	South America|hCoV-19/Peru/LIM-UPCH-0022/2020|EPI ISL 529072|C.14|Peru|2020-06-17	0.0005743096	South America
South America|hCoV-19/Colombia/NAR-GVI-97417/2020|EPI ISL 447798|B.1.1|Colombia|2020-04-04	South America|hCoV-19/Peru/LIM-UPCH-0022/2020|EPI ISL 529072|C.14|Peru|2020-06-17	0.0004390748	South America
South America|hCoV-19/Brazil/RJ-1830/2020|EPI ISL 541349|B.1.1.33|Brazil|2020-04-04	South America|hCoV-19/Peru/LIM-UPCH-0022/2020|EPI ISL 529072|C.14|Peru|2020-06-17	0.0005404429	South America
South America|hCoV-19/Colombia/VAC-GVI-97321/2020|EPI ISL 447796|B.1.1|Colombia|2020-04-04	South America|hCoV-19/Peru/LIM-UPCH-0022/2020|EPI ISL 529072|C.14|Peru|2020-06-17	0.0004391900	South America
South America|hCoV-19/Colombia/VAC-GVI-97212/2020|EPI ISL 447795|B.1|Colombia|2020-04-04	South America|hCoV-19/Peru/LIM-UPCH-0022/2020|EPI ISL 529072|C.14|Peru|2020-06-17	0.0006419207	South America
South America|hCoV-19/Colombia/MET-GVI-97782/2020|EPI ISL 447803|B.1.1|Colombia|2020-04-04	South America|hCoV-19/Peru/LIM-UPCH-0022/2020|EPI ISL 529072|C.14|Peru|2020-06-17	0.0004729684	South America
South America|hCoV-19/Colombia/MET-GVI-97769/2020|EPI ISL 447802|B.1.1|Colombia|2020-04-04	South America|hCoV-19/Peru/LIM-UPCH-0022/2020|EPI ISL 529072|C.14|Peru|2020-06-17	0.0004053865	South America
South America|hCoV-19/Colombia/RIS-GVI-98006/2020|EPI ISL 447809|B.1.3|Colombia|2020-04-04	South America|hCoV-19/Peru/LIM-UPCH-0022/2020|EPI ISL 529072|C.14|Peru|2020-06-17	0.0007097536	South America
South America|hCoV-19/Colombia/BOY-GVI-97349/2020|EPI ISL 447797|B.1.255|Colombia|2020-04-04	South America|hCoV-19/Peru/LIM-UPCH-0022/2020|EPI ISL 529072|C.14|Peru|2020-06-17	0.0006420776	South America
South America|hCoV-19/Colombia/MET-GVI-97783/2020|EPI ISL 447804|B.1.1|Colombia|2020-04-04	South America|hCoV-19/Peru/LIM-UPCH-0022/2020|EPI ISL 529072|C.14|Peru|2020-06-17	0.0004730163	South America
South America|hCoV-19/Chile/RM-ISPCH-77/2020|EPI ISL 445374|B.1.1.1|Chile|2020-04-04	South America|hCoV-19/Peru/LIM-UPCH-0022/2020|EPI ISL 529072|C.14|Peru|2020-06-17	0.0003039399	South America
South America|hCoV-19/Chile/BI-ISPCH-4/2020|EPI ISL 445378|B.1.1|Chile|2020-04-04	South America|hCoV-19/Peru/LIM-UPCH-0022/2020|EPI ISL 529072|C.14|Peru|2020-06-17	0.0004390862	South America
South America|hCoV-19/Brazil/RJ-1862/2020|EPI ISL 541350|B.1.1.33|Brazil|2020-04-04	South America|hCoV-19/Peru/LIM-UPCH-0022/2020|EPI ISL 529072|C.14|Peru|2020-06-17	0.0005066881	South America
South America|hCoV-19/Brazil/RJ-1783/2020|EPI ISL 541347|B.1.1.33|Brazil|2020-04-04	South America|hCoV-19/Peru/LIM-UPCH-0022/2020|EPI ISL 529072|C.14|Peru|2020-06-17	0.0004396389	South America
South America|hCoV-19/Argentina/PAIS-A0018/2020|EPI ISL 430809|B.1.1.1|Argentina|2020-04-04	South America|hCoV-19/Peru/LIM-UPCH-0022/2020|EPI ISL 529072|C.14|Peru|2020-06-17	0.0003383284	South America
South America|hCoV-19/Brazil/MG-0220/2020|EPI ISL 470586|B.1.1.33|Brazil|2020-04-04	South America|hCoV-19/Peru/LIM-UPCH-0022/2020|EPI ISL 529072|C.14|Peru|2020-06-17	0.0005839035	South America
South America|hCoV-19/Brazil/GO-0210/2020|EPI ISL 470577|B.1.1.33|Brazil|2020-04-04	South America|hCoV-19/Peru/LIM-UPCH-0022/2020|EPI ISL 529072|C.14|Peru|2020-06-17	0.0004808493	South America
South America|hCoV-19/Chile/RM-ISPCH-74/2020|EPI ISL 445370|B.1.1.33|Chile|2020-04-05	South America|hCoV-19/Peru/LIM-UPCH-0022/2020|EPI ISL 529072|C.14|Peru|2020-06-17	0.0004728442	South America
South America|hCoV-19/Chile/RM-ISPCH-80/2020|EPI ISL 445377|B.1.1|Chile|2020-04-05	South America|hCoV-19/Peru/LIM-UPCH-0022/2020|EPI ISL 529072|C.14|Peru|2020-06-17	0.0004390599	South America
South America|hCoV-19/Brazil/RJ-1870/2020|EPI ISL 541351|B.1|Brazil|2020-04-05	South America|hCoV-19/Peru/LIM-UPCH-0022/2020|EPI ISL 529072|C.14|Peru|2020-06-17	0.0005405946	South America
South America|hCoV-19/Colombia/RIS-GVI-98011/2020|EPI ISL 447810|B.1.3|Colombia|2020-04-05	South America|hCoV-19/Peru/LIM-UPCH-0022/2020|EPI ISL 529072|C.14|Peru|2020-06-17	0.0007434868	South America
South America|hCoV-19/Colombia/CUN-GVI-98087/2020|EPI ISL 447812|B.1.255|Colombia|2020-04-05	South America|hCoV-19/Peru/LIM-UPCH-0022/2020|EPI ISL 529072|C.14|Peru|2020-06-17	0.0005744066	South America
South America|hCoV-19/Colombia/CUN-GVI-98290/2020|EPI ISL 447813|B.1.255|Colombia|2020-04-05	South America|hCoV-19/Peru/LIM-UPCH-0022/2020|EPI ISL 529072|C.14|Peru|2020-06-17	0.0006759302	South America
South America|hCoV-19/Brazil/SP-L22-CD487/2020|EPI ISL 476383|B.1.1.33|Brazil|2020-04-05	South America|hCoV-19/Peru/LIM-UPCH-0022/2020|EPI ISL 529072|C.14|Peru|2020-06-17	0.0004808163	South America
South America|hCoV-19/Colombia/HUI-GVI-98032/2020|EPI ISL 447811|B.1.5|Colombia|2020-04-05	South America|hCoV-19/Peru/LIM-UPCH-0022/2020|EPI ISL 529072|C.14|Peru|2020-06-17	0.0005245185	South America
South America|hCoV-19/Brazil/MG-0221/2020|EPI ISL 470587|B.1.1.33|Brazil|2020-04-05	South America|hCoV-19/Peru/LIM-UPCH-0022/2020|EPI ISL 529072|C.14|Peru|2020-06-17	0.0005598438	South America
South America|hCoV-19/Brazil/MA-IEC-163069/2020|EPI ISL 458149|B.1.1.33|Brazil|2020-04-06	South America|hCoV-19/Peru/LIM-UPCH-0022/2020|EPI ISL 529072|C.14|Peru|2020-06-17	0.0006080115	South America
South America|hCoV-19/Brazil/RJ-1466/2020|EPI ISL 456081|B.1.1.33|Brazil|2020-04-06	South America|hCoV-19/Peru/LIM-UPCH-0022/2020|EPI ISL 529072|C.14|Peru|2020-06-17	0.0004728443	South America
South America|hCoV-19/Brazil/RJ-1464/2020|EPI ISL 456080|B.1.1.33|Brazil|2020-04-06	South America|hCoV-19/Peru/LIM-UPCH-0022/2020|EPI ISL 529072|C.14|Peru|2020-06-17	0.0005066433	South America
South America|hCoV-19/Chile/RM-ISPCH-73/2020|EPI ISL 445369|B.1.1.33|Chile|2020-04-06	South America|hCoV-19/Peru/LIM-UPCH-0022/2020|EPI ISL 529072|C.14|Peru|2020-06-17	0.0005066473	South America
South America|hCoV-19/Brazil/RJ-1798/2020|EPI ISL 541348|B.1.1.33|Brazil|2020-04-06	South America|hCoV-19/Peru/LIM-UPCH-0022/2020|EPI ISL 529072|C.14|Peru|2020-06-17	0.0005066473	South America
South America|hCoV-19/Brazil/PE-IAM215/2020|EPI ISL 500471|B.1.1|Brazil|2020-04-06	South America|hCoV-19/Peru/LIM-UPCH-0022/2020|EPI ISL 529072|C.14|Peru|2020-06-17	0.0004772723	South America
South America|hCoV-19/Brazil/RJ-0257/2020|EPI ISL 470625|B.1.1.33|Brazil|2020-04-06	South America|hCoV-19/Peru/LIM-UPCH-0022/2020|EPI ISL 529072|C.14|Peru|2020-06-17	0.0004772756	South America
South America|hCoV-19/Colombia/SAN-INS-94514/2020|EPI ISL 456156|B.1.1|Colombia|2020-04-06	South America|hCoV-19/Peru/LIM-UPCH-0022/2020|EPI ISL 529072|C.14|Peru|2020-06-17	0.0004108254	South America
South America|hCoV-19/Colombia/VAC-GVI-97223/2020|EPI ISL 447814|B.1.5|Colombia|2020-04-06	South America|hCoV-19/Peru/LIM-UPCH-0022/2020|EPI ISL 529072|C.14|Peru|2020-06-17	0.0005488051	South America
South America|hCoV-19/Brazil/MG-0222/2020|EPI ISL 470588|B.1.1.33|Brazil|2020-04-06	South America|hCoV-19/Peru/LIM-UPCH-0022/2020|EPI ISL 529072|C.14|Peru|2020-06-17	0.0006526985	South America
South America|hCoV-19/Brazil/SP-L20-CD436/2020|EPI ISL 476362|B.1.1.33|Brazil|2020-04-06	South America|hCoV-19/Peru/LIM-UPCH-0022/2020|EPI ISL 529072|C.14|Peru|2020-06-17	0.0005291887	South America
South America|hCoV-19/Ecuador/USFQ-128/2020|EPI ISL 491933|B.1.5|Ecuador|2020-04-07	South America|hCoV-19/Peru/LIM-UPCH-0022/2020|EPI ISL 529072|C.14|Peru|2020-06-17	0.0006080721	South America
South America|hCoV-19/Ecuador/USFQ-129/2020|EPI ISL 491934|B.1.1.10|Ecuador|2020-04-07	South America|hCoV-19/Peru/LIM-UPCH-0022/2020|EPI ISL 529072|C.14|Peru|2020-06-17	0.0004728566	South America
South America|hCoV-19/Argentina/PAIS-A0019/2020|EPI ISL 430810|B.1.3|Argentina|2020-04-07	South America|hCoV-19/Peru/LIM-UPCH-0022/2020|EPI ISL 529072|C.14|Peru|2020-06-17	0.0007433362	South America
South America|hCoV-19/Colombia/COR-GVI-97517/2020|EPI ISL 447816|B.1|Colombia|2020-04-07	South America|hCoV-19/Peru/LIM-UPCH-0022/2020|EPI ISL 529072|C.14|Peru|2020-06-17	0.0006082783	South America
South America|hCoV-19/Brazil/PE-IAM89/2020|EPI ISL 500486|B.1.1|Brazil|2020-04-07	South America|hCoV-19/Peru/LIM-UPCH-0022/2020|EPI ISL 529072|C.14|Peru|2020-06-17	0.0004053455	South America
South America|hCoV-19/Brazil/PE-IAM10/2020|EPI ISL 500461|B.1.1|Brazil|2020-04-07	South America|hCoV-19/Peru/LIM-UPCH-0022/2020|EPI ISL 529072|C.14|Peru|2020-06-17	0.0004732881	South America
South America|hCoV-19/Brazil/PE-IAM08/2020|EPI ISL 500460|B.1.1|Brazil|2020-04-07	South America|hCoV-19/Peru/LIM-UPCH-0022/2020|EPI ISL 529072|C.14|Peru|2020-06-17	0.0004397429	South America
South America|hCoV-19/Ecuador/USFQ-207/2020|EPI ISL 527819|B.1.1|Ecuador|2020-04-07	South America|hCoV-19/Peru/LIM-UPCH-0022/2020|EPI ISL 529072|C.14|Peru|2020-06-17	0.0004757356	South America
South America|hCoV-19/Brazil/RJ-0259/2020|EPI ISL 470626|B.1.1.33|Brazil|2020-04-07	South America|hCoV-19/Peru/LIM-UPCH-0022/2020|EPI ISL 529072|C.14|Peru|2020-06-17	0.0005795492	South America
South America|hCoV-19/Brazil/RJ-0260/2020|EPI ISL 470627|B.1.1.33|Brazil|2020-04-07	South America|hCoV-19/Peru/LIM-UPCH-0022/2020|EPI ISL 529072|C.14|Peru|2020-06-17	0.0006136545	South America
South America|hCoV-19/Brazil/PE-IAM226/2020|EPI ISL 500474|B.1.1|Brazil|2020-04-07	South America|hCoV-19/Peru/LIM-UPCH-0022/2020|EPI ISL 529072|C.14|Peru|2020-06-17	0.0005120834	South America
South America|hCoV-19/Brazil/SP-L1-CAMPI13/2020|EPI ISL 476155|B.1.1.33|Brazil|2020-04-07	South America|hCoV-19/Peru/LIM-UPCH-0022/2020|EPI ISL 529072|C.14|Peru|2020-06-17	0.0004808323	South America
South America|hCoV-19/Brazil/PE-IAM18/2020|EPI ISL 500868|B.1.1|Brazil|2020-04-07	South America|hCoV-19/Peru/LIM-UPCH-0022/2020|EPI ISL 529072|C.14|Peru|2020-06-17	0.0004822563	South America
South America|hCoV-19/Brazil/PE-IAM17/2020|EPI ISL 500866|B.1.1|Brazil|2020-04-07	South America|hCoV-19/Peru/LIM-UPCH-0022/2020|EPI ISL 529072|C.14|Peru|2020-06-17	0.0004854897	South America
South America|hCoV-19/Brazil/PE-IAM16/2020|EPI ISL 500865|B.1.1|Brazil|2020-04-07	South America|hCoV-19/Peru/LIM-UPCH-0022/2020|EPI ISL 529072|C.14|Peru|2020-06-17	0.0004881574	South America
South America|hCoV-19/Brazil/PE-IAM19/2020|EPI ISL 500467|B.1|Brazil|2020-04-07	South America|hCoV-19/Peru/LIM-UPCH-0022/2020|EPI ISL 529072|C.14|Peru|2020-06-17	0.0007694794	South America
South America|hCoV-19/Brazil/SP-138/2020|EPI ISL 468305|B.1.1|Brazil|2020-04-08	South America|hCoV-19/Peru/LIM-UPCH-0022/2020|EPI ISL 529072|C.14|Peru|2020-06-17	0.0005404931	South America
South America|hCoV-19/Brazil/RJ-INCA-C06/2020|EPI ISL 513513|B.1.1.33|Brazil|2020-04-08	South America|hCoV-19/Peru/LIM-UPCH-0022/2020|EPI ISL 529072|C.14|Peru|2020-06-17	0.0005404176	South America
South America|hCoV-19/Brazil/PE-IAM84/2020|EPI ISL 500484|B.1.1|Brazil|2020-04-08	South America|hCoV-19/Peru/LIM-UPCH-0022/2020|EPI ISL 529072|C.14|Peru|2020-06-17	0.0004390599	South America
South America|hCoV-19/Brazil/RJ-1702/2020|EPI ISL 456087|B.1.1.33|Brazil|2020-04-08	South America|hCoV-19/Peru/LIM-UPCH-0022/2020|EPI ISL 529072|C.14|Peru|2020-06-17	0.0005066302	South America
South America|hCoV-19/Brazil/RJ-1690/2020|EPI ISL 456084|B.1.1.33|Brazil|2020-04-08	South America|hCoV-19/Peru/LIM-UPCH-0022/2020|EPI ISL 529072|C.14|Peru|2020-06-17	0.0005742214	South America
South America|hCoV-19/Brazil/RJ-1701/2020|EPI ISL 456086|B.1.1.33|Brazil|2020-04-08	South America|hCoV-19/Peru/LIM-UPCH-0022/2020|EPI ISL 529072|C.14|Peru|2020-06-17	0.0005404176	South America
South America|hCoV-19/Brazil/RJ-1691/2020|EPI ISL 456085|B.1.1.33|Brazil|2020-04-08	South America|hCoV-19/Peru/LIM-UPCH-0022/2020|EPI ISL 529072|C.14|Peru|2020-06-17	0.0004728443	South America
South America|hCoV-19/Peru/LAM-INS-044/2020|EPI ISL 514265|B.1.1.1|Peru|2020-04-08	South America|hCoV-19/Peru/LIM-UPCH-0022/2020|EPI ISL 529072|C.14|Peru|2020-06-17	0.0002372975	South America
South America|hCoV-19/Brazil/PE-IAM30/2020|EPI ISL 500477|B.1.1|Brazil|2020-04-08	South America|hCoV-19/Peru/LIM-UPCH-0022/2020|EPI ISL 529072|C.14|Peru|2020-06-17	0.0004393123	South America
South America|hCoV-19/Brazil/PE-IAM29/2020|EPI ISL 500872|B.1.1|Brazil|2020-04-08	South America|hCoV-19/Peru/LIM-UPCH-0022/2020|EPI ISL 529072|C.14|Peru|2020-06-17	0.0004736982	South America
South America|hCoV-19/Brazil/PE-IAM221/2020|EPI ISL 500473|B.1.1|Brazil|2020-04-08	South America|hCoV-19/Peru/LIM-UPCH-0022/2020|EPI ISL 529072|C.14|Peru|2020-06-17	0.0004069532	South America
South America|hCoV-19/Brazil/PE-IAM48/2020|EPI ISL 500482|B.1.1|Brazil|2020-04-08	South America|hCoV-19/Peru/LIM-UPCH-0022/2020|EPI ISL 529072|C.14|Peru|2020-06-17	0.0004411864	South America
South America|hCoV-19/Brazil/PE-IAM87/2020|EPI ISL 500485|B.1.1|Brazil|2020-04-08	South America|hCoV-19/Peru/LIM-UPCH-0022/2020|EPI ISL 529072|C.14|Peru|2020-06-17	0.0004415644	South America
South America|hCoV-19/Brazil/PE-IAM39/2020|EPI ISL 500481|B.1.1|Brazil|2020-04-08	South America|hCoV-19/Peru/LIM-UPCH-0022/2020|EPI ISL 529072|C.14|Peru|2020-06-17	0.0006126004	South America
South America|hCoV-19/Brazil/PE-IAM273/2020|EPI ISL 500476|B.1.1|Brazil|2020-04-08	South America|hCoV-19/Peru/LIM-UPCH-0022/2020|EPI ISL 529072|C.14|Peru|2020-06-17	0.0004807171	South America
South America|hCoV-19/Brazil/SP-L1-CAMPI16/2020|EPI ISL 476158|B.1.1.33|Brazil|2020-04-08	South America|hCoV-19/Peru/LIM-UPCH-0022/2020|EPI ISL 529072|C.14|Peru|2020-06-17	0.0005151851	South America
South America|hCoV-19/Brazil/MG-0289/2020|EPI ISL 470594|B.1.1.33|Brazil|2020-04-08	South America|hCoV-19/Peru/LIM-UPCH-0022/2020|EPI ISL 529072|C.14|Peru|2020-06-17	0.0006526105	South America
South America|hCoV-19/Brazil/RJ-0261/2020|EPI ISL 470628|B.1.1.33|Brazil|2020-04-08	South America|hCoV-19/Peru/LIM-UPCH-0022/2020|EPI ISL 529072|C.14|Peru|2020-06-17	0.0004812625	South America
South America|hCoV-19/Brazil/AP-IEC-163359/2020|EPI ISL 524795|B.1.1.33|Brazil|2020-04-09	South America|hCoV-19/Peru/LIM-UPCH-0022/2020|EPI ISL 529072|C.14|Peru|2020-06-17	0.0004728442	South America
South America|hCoV-19/Brazil/RJ-1901/2020|EPI ISL 456089|B.1.1.33|Brazil|2020-04-09	South America|hCoV-19/Peru/LIM-UPCH-0022/2020|EPI ISL 529072|C.14|Peru|2020-06-17	0.0005742483	South America
South America|hCoV-19/Brazil/RJ-1902/2020|EPI ISL 456090|B.1.1.33|Brazil|2020-04-09	South America|hCoV-19/Peru/LIM-UPCH-0022/2020|EPI ISL 529072|C.14|Peru|2020-06-17	0.0005742334	South America
South America|hCoV-19/Brazil/RJ-1921/2020|EPI ISL 456091|B.1.1.33|Brazil|2020-04-09	South America|hCoV-19/Peru/LIM-UPCH-0022/2020|EPI ISL 529072|C.14|Peru|2020-06-17	0.0005404569	South America
South America|hCoV-19/Colombia/MET-INS-95637/2020|EPI ISL 498164|B.1.1|Colombia|2020-04-09	South America|hCoV-19/Peru/LIM-UPCH-0022/2020|EPI ISL 529072|C.14|Peru|2020-06-17	0.0004053318	South America
South America|hCoV-19/Colombia/RIS-INS-95663/2020|EPI ISL 498165|B.1.5|Colombia|2020-04-09	South America|hCoV-19/Peru/LIM-UPCH-0022/2020|EPI ISL 529072|C.14|Peru|2020-06-17	0.0005743558	South America
South America|hCoV-19/Brazil/PE-IAM138/2020|EPI ISL 500463|B|Brazil|2020-04-09	South America|hCoV-19/Peru/LIM-UPCH-0022/2020|EPI ISL 529072|C.14|Peru|2020-06-17	0.0006762604	South America
South America|hCoV-19/Colombia/COR-GVI-97527/2020|EPI ISL 447817|B.1.255|Colombia|2020-04-09	South America|hCoV-19/Peru/LIM-UPCH-0022/2020|EPI ISL 529072|C.14|Peru|2020-06-17	0.0006083195	South America
South America|hCoV-19/Brazil/PE-IAM103/2020|EPI ISL 500462|B.1.1|Brazil|2020-04-09	South America|hCoV-19/Peru/LIM-UPCH-0022/2020|EPI ISL 529072|C.14|Peru|2020-06-17	0.0004410519	South America
South America|hCoV-19/Brazil/RJ-0262/2020|EPI ISL 470629|B.1.1.33|Brazil|2020-04-09	South America|hCoV-19/Peru/LIM-UPCH-0022/2020|EPI ISL 529072|C.14|Peru|2020-06-17	0.0004772434	South America
South America|hCoV-19/Brazil/PE-IAM238/2020|EPI ISL 500475|B.1.1|Brazil|2020-04-09	South America|hCoV-19/Peru/LIM-UPCH-0022/2020|EPI ISL 529072|C.14|Peru|2020-06-17	0.0004434469	South America
South America|hCoV-19/Brazil/PE-IAM212/2020|EPI ISL 500470|B.1.1|Brazil|2020-04-09	South America|hCoV-19/Peru/LIM-UPCH-0022/2020|EPI ISL 529072|C.14|Peru|2020-06-17	0.0005466081	South America
South America|hCoV-19/Brazil/PE-IAM220/2020|EPI ISL 500472|B.1.1|Brazil|2020-04-09	South America|hCoV-19/Peru/LIM-UPCH-0022/2020|EPI ISL 529072|C.14|Peru|2020-06-17	0.0004452963	South America
South America|hCoV-19/Brazil/SP-L1-CAMPI19/2020|EPI ISL 476160|B.1.1.33|Brazil|2020-04-09	South America|hCoV-19/Peru/LIM-UPCH-0022/2020|EPI ISL 529072|C.14|Peru|2020-06-17	0.0004808323	South America
South America|hCoV-19/Brazil/MG-0288/2020|EPI ISL 470593|B.1|Brazil|2020-04-09	South America|hCoV-19/Peru/LIM-UPCH-0022/2020|EPI ISL 529072|C.14|Peru|2020-06-17	0.0005841428	South America
South America|hCoV-19/Brazil/PE-IAM167/2020|EPI ISL 500466|B.1.1|Brazil|2020-04-09	South America|hCoV-19/Peru/LIM-UPCH-0022/2020|EPI ISL 529072|C.14|Peru|2020-06-17	0.0004824852	South America
South America|hCoV-19/Brazil/PE-IAM209/2020|EPI ISL 500468|B.1.1|Brazil|2020-04-09	South America|hCoV-19/Peru/LIM-UPCH-0022/2020|EPI ISL 529072|C.14|Peru|2020-06-17	0.0004502336	South America
South America|hCoV-19/Brazil/PE-IAM230/2020|EPI ISL 500869|B.1.1|Brazil|2020-04-09	South America|hCoV-19/Peru/LIM-UPCH-0022/2020|EPI ISL 529072|C.14|Peru|2020-06-17	0.0004855337	South America
South America|hCoV-19/Brazil/PE-IAM235/2020|EPI ISL 500870|B.1.1|Brazil|2020-04-09	South America|hCoV-19/Peru/LIM-UPCH-0022/2020|EPI ISL 529072|C.14|Peru|2020-06-17	0.0004514752	South America
South America|hCoV-19/Brazil/PE-IAM171/2020|EPI ISL 500867|B.1.1|Brazil|2020-04-09	South America|hCoV-19/Peru/LIM-UPCH-0022/2020|EPI ISL 529072|C.14|Peru|2020-06-17	0.0006267008	South America
South America|hCoV-19/Brazil/PE-IAM158/2020|EPI ISL 500465|B.1.1|Brazil|2020-04-09	South America|hCoV-19/Peru/LIM-UPCH-0022/2020|EPI ISL 529072|C.14|Peru|2020-06-17	0.0005584028	South America
South America|hCoV-19/Brazil/PE-IAM211/2020|EPI ISL 500469|B.1.1|Brazil|2020-04-09	South America|hCoV-19/Peru/LIM-UPCH-0022/2020|EPI ISL 529072|C.14|Peru|2020-06-17	0.0004890707	South America
South America|hCoV-19/Brazil/PE-IAM139/2020|EPI ISL 500464|B.1.1|Brazil|2020-04-09	South America|hCoV-19/Peru/LIM-UPCH-0022/2020|EPI ISL 529072|C.14|Peru|2020-06-17	0.0004560513	South America
South America|hCoV-19/Brazil/PE-IAM248/2020|EPI ISL 500871|B.1.1|Brazil|2020-04-09	South America|hCoV-19/Peru/LIM-UPCH-0022/2020|EPI ISL 529072|C.14|Peru|2020-06-17	0.0004613690	South America
South America|hCoV-19/Brazil/SP-181/2020|EPI ISL 523976|B.1.1.33|Brazil|2020-04-10	South America|hCoV-19/Peru/LIM-UPCH-0022/2020|EPI ISL 529072|C.14|Peru|2020-06-17	0.0005742054	South America
South America|hCoV-19/Brazil/RJ-1923/2020|EPI ISL 456092|B.1.1.33|Brazil|2020-04-10	South America|hCoV-19/Peru/LIM-UPCH-0022/2020|EPI ISL 529072|C.14|Peru|2020-06-17	0.0005066539	South America
South America|hCoV-19/Peru/ANC-INS-049/2020|EPI ISL 516653|C.14|Peru|2020-04-10	South America|hCoV-19/Peru/LIM-UPCH-0022/2020|EPI ISL 529072|C.14|Peru|2020-06-17	0.0003051391	South America
South America|hCoV-19/Brazil/SP-545/2020|EPI ISL 471551|B.1.1.33|Brazil|2020-04-10	South America|hCoV-19/Peru/LIM-UPCH-0022/2020|EPI ISL 529072|C.14|Peru|2020-06-17	0.0005066884	South America
South America|hCoV-19/Brazil/SP-176/2020|EPI ISL 523972|B.1|Brazil|2020-04-11	South America|hCoV-19/Peru/LIM-UPCH-0022/2020|EPI ISL 529072|C.14|Peru|2020-06-17	0.0006080856	South America
South America|hCoV-19/Argentina/PAIS-A0020/2020|EPI ISL 430811|B.1.1.1|Argentina|2020-04-11	South America|hCoV-19/Peru/LIM-UPCH-0022/2020|EPI ISL 529072|C.14|Peru|2020-06-17	0.0003039439	South America
South America|hCoV-19/Peru/ANC-INS-050/2020|EPI ISL 516654|B.1.255|Peru|2020-04-11	South America|hCoV-19/Peru/LIM-UPCH-0022/2020|EPI ISL 529072|C.14|Peru|2020-06-17	0.0006103121	South America
South America|hCoV-19/Peru/ANC-INS-045/2020|EPI ISL 516628|B.1.255|Peru|2020-04-11	South America|hCoV-19/Peru/LIM-UPCH-0022/2020|EPI ISL 529072|C.14|Peru|2020-06-17	0.0006104777	South America
South America|hCoV-19/Peru/LIM-INS-041/2020|EPI ISL 514226|B.1.1|Peru|2020-04-11	South America|hCoV-19/Peru/LIM-UPCH-0022/2020|EPI ISL 529072|C.14|Peru|2020-06-17	0.0004068709	South America
South America|hCoV-19/Peru/ANC-INS-052/2020|EPI ISL 516686|B.1.1.1|Peru|2020-04-11	South America|hCoV-19/Peru/LIM-UPCH-0022/2020|EPI ISL 529072|C.14|Peru|2020-06-17	0.0002712103	South America
South America|hCoV-19/Peru/LIM-INS-053/2020|EPI ISL 516721|B.1.1.1|Peru|2020-04-11	South America|hCoV-19/Peru/LIM-UPCH-0022/2020|EPI ISL 529072|C.14|Peru|2020-06-17	0.0003390599	South America
South America|hCoV-19/Argentina/PAIS-A0021/2020|EPI ISL 430812|B.1.1.1|Argentina|2020-04-11	South America|hCoV-19/Peru/LIM-UPCH-0022/2020|EPI ISL 529072|C.14|Peru|2020-06-17	0.0003715838	South America
South America|hCoV-19/Argentina/PAIS-A0022/2020|EPI ISL 430813|B.1.1.1|Argentina|2020-04-11	South America|hCoV-19/Peru/LIM-UPCH-0022/2020|EPI ISL 529072|C.14|Peru|2020-06-17	0.0002721383	South America
South America|hCoV-19/Brazil/RJ-1927/2020|EPI ISL 456093|B.1.1.33|Brazil|2020-04-12	South America|hCoV-19/Peru/LIM-UPCH-0022/2020|EPI ISL 529072|C.14|Peru|2020-06-17	0.0005404428	South America
South America|hCoV-19/Peru/ANC-INS-051/2020|EPI ISL 516685|B.1.1.1|Peru|2020-04-12	South America|hCoV-19/Peru/LIM-UPCH-0022/2020|EPI ISL 529072|C.14|Peru|2020-06-17	0.0002712103	South America
South America|hCoV-19/Peru/LAL-INS-056/2020|EPI ISL 517686|C.14|Peru|2020-04-12	South America|hCoV-19/Peru/LIM-UPCH-0022/2020|EPI ISL 529072|C.14|Peru|2020-06-17	0.0003051247	South America
South America|hCoV-19/Peru/LIM-INS-042/2020|EPI ISL 514227|B.1|Peru|2020-04-12	South America|hCoV-19/Peru/LIM-UPCH-0022/2020|EPI ISL 529072|C.14|Peru|2020-06-17	0.0005765373	South America
South America|hCoV-19/Colombia/I30/2020|EPI ISL 526959|B.1|Colombia|2020-04-12	South America|hCoV-19/Peru/LIM-UPCH-0022/2020|EPI ISL 529072|C.14|Peru|2020-06-17	0.0007151467	South America
South America|hCoV-19/Brazil/RJ-1953/2020|EPI ISL 541352|B.1.1.33|Brazil|2020-04-13	South America|hCoV-19/Peru/LIM-UPCH-0022/2020|EPI ISL 529072|C.14|Peru|2020-06-17	0.0004728443	South America
South America|hCoV-19/Brazil/RJ-1948/2020|EPI ISL 456095|B.1.1.33|Brazil|2020-04-13	South America|hCoV-19/Peru/LIM-UPCH-0022/2020|EPI ISL 529072|C.14|Peru|2020-06-17	0.0004728443	South America
South America|hCoV-19/Brazil/RJ-1952/2020|EPI ISL 456096|B.1.1.33|Brazil|2020-04-13	South America|hCoV-19/Peru/LIM-UPCH-0022/2020|EPI ISL 529072|C.14|Peru|2020-06-17	0.0005066433	South America
South America|hCoV-19/Brazil/RJ-1943/2020|EPI ISL 456094|B.1.1.33|Brazil|2020-04-13	South America|hCoV-19/Peru/LIM-UPCH-0022/2020|EPI ISL 529072|C.14|Peru|2020-06-17	0.0005066302	South America
South America|hCoV-19/Brazil/RJ-2000/2020|EPI ISL 456098|B.1.1.33|Brazil|2020-04-13	South America|hCoV-19/Peru/LIM-UPCH-0022/2020|EPI ISL 529072|C.14|Peru|2020-06-17	0.0005742483	South America
South America|hCoV-19/Ecuador/USFQ-131/2020|EPI ISL 491935|B.1.1.1|Ecuador|2020-04-13	South America|hCoV-19/Peru/LIM-UPCH-0022/2020|EPI ISL 529072|C.14|Peru|2020-06-17	0.0002701537	South America
South America|hCoV-19/Peru/ARE-INS-076/2020|EPI ISL 527789|B.1.1|Peru|2020-04-13	South America|hCoV-19/Peru/LIM-UPCH-0022/2020|EPI ISL 529072|C.14|Peru|2020-06-17	0.0004407982	South America
South America|hCoV-19/Peru/LIM-INS-033/2020|EPI ISL 491458|B.1.1.1|Peru|2020-04-13	South America|hCoV-19/Peru/LIM-UPCH-0022/2020|EPI ISL 529072|C.14|Peru|2020-06-17	0.0003051247	South America
South America|hCoV-19/Brazil/RJ-1966/2020|EPI ISL 456097|B.1.1.33|Brazil|2020-04-13	South America|hCoV-19/Peru/LIM-UPCH-0022/2020|EPI ISL 529072|C.14|Peru|2020-06-17	0.0005066475	South America
South America|hCoV-19/Brazil/PE-IAM311/2020|EPI ISL 500480|B.1.1|Brazil|2020-04-13	South America|hCoV-19/Peru/LIM-UPCH-0022/2020|EPI ISL 529072|C.14|Peru|2020-06-17	0.0004765128	South America
South America|hCoV-19/Brazil/PE-IAM355/2020|EPI ISL 500874|B.1.1|Brazil|2020-04-13	South America|hCoV-19/Peru/LIM-UPCH-0022/2020|EPI ISL 529072|C.14|Peru|2020-06-17	0.0004098436	South America
South America|hCoV-19/Brazil/RJ-0263/2020|EPI ISL 470630|B.1.1.33|Brazil|2020-04-13	South America|hCoV-19/Peru/LIM-UPCH-0022/2020|EPI ISL 529072|C.14|Peru|2020-06-17	0.0005496260	South America
South America|hCoV-19/Brazil/PE-IAM305/2020|EPI ISL 500478|B.1.1|Brazil|2020-04-13	South America|hCoV-19/Peru/LIM-UPCH-0022/2020|EPI ISL 529072|C.14|Peru|2020-06-17	0.0005202630	South America
South America|hCoV-19/Brazil/MG-0258/2020|EPI ISL 470589|B.1.1.33|Brazil|2020-04-13	South America|hCoV-19/Peru/LIM-UPCH-0022/2020|EPI ISL 529072|C.14|Peru|2020-06-17	0.0005204424	South America
South America|hCoV-19/Brazil/RJ-INCA-C15/2020|EPI ISL 513518|B.1.1.33|Brazil|2020-04-14	South America|hCoV-19/Peru/LIM-UPCH-0022/2020|EPI ISL 529072|C.14|Peru|2020-06-17	0.0005404679	South America
South America|hCoV-19/Brazil/RJ-INCA-C13/2020|EPI ISL 513516|B.1.1.33|Brazil|2020-04-14	South America|hCoV-19/Peru/LIM-UPCH-0022/2020|EPI ISL 529072|C.14|Peru|2020-06-17	0.0005406620	South America
South America|hCoV-19/Brazil/RJ-INCA-C12/2020|EPI ISL 513515|B.1.1.33|Brazil|2020-04-14	South America|hCoV-19/Peru/LIM-UPCH-0022/2020|EPI ISL 529072|C.14|Peru|2020-06-17	0.0005742334	South America
South America|hCoV-19/Colombia/TOL-INS-0341-T15/2020|EPI ISL 526964|B.1|Colombia|2020-04-14	South America|hCoV-19/Peru/LIM-UPCH-0022/2020|EPI ISL 529072|C.14|Peru|2020-06-17	0.0006757127	South America
South America|hCoV-19/Colombia/TOL-INS-0345-T20/2020|EPI ISL 526963|B.1|Colombia|2020-04-14	South America|hCoV-19/Peru/LIM-UPCH-0022/2020|EPI ISL 529072|C.14|Peru|2020-06-17	0.0006757303	South America
South America|hCoV-19/Colombia/TOL-INS-0330-T5/2020|EPI ISL 526965|B.1|Colombia|2020-04-14	South America|hCoV-19/Peru/LIM-UPCH-0022/2020|EPI ISL 529072|C.14|Peru|2020-06-17	0.0006081143	South America
South America|hCoV-19/Brazil/RJ-0266/2020|EPI ISL 470632|B.1.1.33|Brazil|2020-04-14	South America|hCoV-19/Peru/LIM-UPCH-0022/2020|EPI ISL 529072|C.14|Peru|2020-06-17	0.0005113445	South America
South America|hCoV-19/Brazil/RJ-0265/2020|EPI ISL 470631|B.1.1.33|Brazil|2020-04-14	South America|hCoV-19/Peru/LIM-UPCH-0022/2020|EPI ISL 529072|C.14|Peru|2020-06-17	0.0005454975	South America
South America|hCoV-19/Uruguay/UY-NYUMC873/2020|EPI ISL 457969|B.1.1|Uruguay|2020-04-14	South America|hCoV-19/Peru/LIM-UPCH-0022/2020|EPI ISL 529072|C.14|Peru|2020-06-17	0.0004458194	South America
South America|hCoV-19/Brazil/RJ-INCA-C14/2020|EPI ISL 513517|B.1.1.33|Brazil|2020-04-14	South America|hCoV-19/Peru/LIM-UPCH-0022/2020|EPI ISL 529072|C.14|Peru|2020-06-17	0.0005566818	South America
South America|hCoV-19/Brazil/RJ-UFRJ-1019/2020|EPI ISL 492032|B.1.1.33|Brazil|2020-04-15	South America|hCoV-19/Peru/LIM-UPCH-0022/2020|EPI ISL 529072|C.14|Peru|2020-06-17	0.0005404175	South America
South America|hCoV-19/Brazil/AP-IEC-164082/2020|EPI ISL 458143|B.1.1.33|Brazil|2020-04-15	South America|hCoV-19/Peru/LIM-UPCH-0022/2020|EPI ISL 529072|C.14|Peru|2020-06-17	0.0004728442	South America
South America|hCoV-19/Argentina/PAIS-G0001/2020|EPI ISL 499083|B.1.5|Argentina|2020-04-15	South America|hCoV-19/Peru/LIM-UPCH-0022/2020|EPI ISL 529072|C.14|Peru|2020-06-17	0.0007771618	South America
South America|hCoV-19/Brazil/RJ-2044/2020|EPI ISL 456101|B.1.1.33|Brazil|2020-04-15	South America|hCoV-19/Peru/LIM-UPCH-0022/2020|EPI ISL 529072|C.14|Peru|2020-06-17	0.0004728443	South America
South America|hCoV-19/Brazil/RJ-2033/2020|EPI ISL 456100|B.1.1.33|Brazil|2020-04-15	South America|hCoV-19/Peru/LIM-UPCH-0022/2020|EPI ISL 529072|C.14|Peru|2020-06-17	0.0004728603	South America
South America|hCoV-19/Brazil/RJ-0267/2020|EPI ISL 470633|B.1.1.33|Brazil|2020-04-15	South America|hCoV-19/Peru/LIM-UPCH-0022/2020|EPI ISL 529072|C.14|Peru|2020-06-17	0.0005113684	South America
South America|hCoV-19/Brazil/RJ-0268/2020|EPI ISL 470634|B.1.1.33|Brazil|2020-04-15	South America|hCoV-19/Peru/LIM-UPCH-0022/2020|EPI ISL 529072|C.14|Peru|2020-06-17	0.0004773089	South America
South America|hCoV-19/Brazil/RJ-INCA-C34/2020|EPI ISL 513542|B.1.1.33|Brazil|2020-04-16	South America|hCoV-19/Peru/LIM-UPCH-0022/2020|EPI ISL 529072|C.14|Peru|2020-06-17	0.0005066300	South America
South America|hCoV-19/Brazil/RJ-INCA-C28/2020|EPI ISL 513536|B.1.1.33|Brazil|2020-04-16	South America|hCoV-19/Peru/LIM-UPCH-0022/2020|EPI ISL 529072|C.14|Peru|2020-06-17	0.0005404316	South America
South America|hCoV-19/Brazil/RJ-INCA-C23/2020|EPI ISL 513531|B.1.1.33|Brazil|2020-04-16	South America|hCoV-19/Peru/LIM-UPCH-0022/2020|EPI ISL 529072|C.14|Peru|2020-06-17	0.0005066539	South America
South America|hCoV-19/Brazil/RJ-INCA-C26/2020|EPI ISL 513534|B.1.1.33|Brazil|2020-04-16	South America|hCoV-19/Peru/LIM-UPCH-0022/2020|EPI ISL 529072|C.14|Peru|2020-06-17	0.0005742334	South America
South America|hCoV-19/Brazil/RJ-INCA-C25/2020|EPI ISL 513533|B.1.1.33|Brazil|2020-04-16	South America|hCoV-19/Peru/LIM-UPCH-0022/2020|EPI ISL 529072|C.14|Peru|2020-06-17	0.0004390599	South America
South America|hCoV-19/Brazil/RJ-INCA-C22/2020|EPI ISL 513530|B.1.1.33|Brazil|2020-04-16	South America|hCoV-19/Peru/LIM-UPCH-0022/2020|EPI ISL 529072|C.14|Peru|2020-06-17	0.0004728442	South America
South America|hCoV-19/Brazil/RJ-INCA-C32/2020|EPI ISL 513540|B.1.1.33|Brazil|2020-04-16	South America|hCoV-19/Peru/LIM-UPCH-0022/2020|EPI ISL 529072|C.14|Peru|2020-06-17	0.0005404176	South America
South America|hCoV-19/Brazil/RJ-INCA-C35/2020|EPI ISL 513543|B.1.1.33|Brazil|2020-04-16	South America|hCoV-19/Peru/LIM-UPCH-0022/2020|EPI ISL 529072|C.14|Peru|2020-06-17	0.0005066538	South America
South America|hCoV-19/Brazil/RJ-2091/2020|EPI ISL 467347|B.1.1.33|Brazil|2020-04-16	South America|hCoV-19/Peru/LIM-UPCH-0022/2020|EPI ISL 529072|C.14|Peru|2020-06-17	0.0005742483	South America
South America|hCoV-19/Brazil/RJ-2100/2020|EPI ISL 541353|B.1.1.33|Brazil|2020-04-16	South America|hCoV-19/Peru/LIM-UPCH-0022/2020|EPI ISL 529072|C.14|Peru|2020-06-17	0.0005066433	South America
South America|hCoV-19/Brazil/RJ-2078/2020|EPI ISL 456106|B.1.1.33|Brazil|2020-04-16	South America|hCoV-19/Peru/LIM-UPCH-0022/2020|EPI ISL 529072|C.14|Peru|2020-06-17	0.0005066539	South America
South America|hCoV-19/Brazil/RJ-2057/2020|EPI ISL 456102|B.1.1.33|Brazil|2020-04-16	South America|hCoV-19/Peru/LIM-UPCH-0022/2020|EPI ISL 529072|C.14|Peru|2020-06-17	0.0005066433	South America
South America|hCoV-19/Brazil/RJ-2062/2020|EPI ISL 456103|B.1.1.33|Brazil|2020-04-16	South America|hCoV-19/Peru/LIM-UPCH-0022/2020|EPI ISL 529072|C.14|Peru|2020-06-17	0.0005742334	South America
South America|hCoV-19/Brazil/RJ-2072/2020|EPI ISL 456104|B.1.1.33|Brazil|2020-04-16	South America|hCoV-19/Peru/LIM-UPCH-0022/2020|EPI ISL 529072|C.14|Peru|2020-06-17	0.0004728443	South America
South America|hCoV-19/Brazil/RJ-2077/2020|EPI ISL 456105|B.1.1.33|Brazil|2020-04-16	South America|hCoV-19/Peru/LIM-UPCH-0022/2020|EPI ISL 529072|C.14|Peru|2020-06-17	0.0005404682	South America
South America|hCoV-19/Peru/ARE-INS-075/2020|EPI ISL 527787|B.1.1|Peru|2020-04-16	South America|hCoV-19/Peru/LIM-UPCH-0022/2020|EPI ISL 529072|C.14|Peru|2020-06-17	0.0004747040	South America
South America|hCoV-19/Brazil/RJ-INCA-C30/2020|EPI ISL 513538|B.1.1.33|Brazil|2020-04-16	South America|hCoV-19/Peru/LIM-UPCH-0022/2020|EPI ISL 529072|C.14|Peru|2020-06-17	0.0005066713	South America
South America|hCoV-19/Brazil/RJ-0269/2020|EPI ISL 470635|B.1.1.33|Brazil|2020-04-16	South America|hCoV-19/Peru/LIM-UPCH-0022/2020|EPI ISL 529072|C.14|Peru|2020-06-17	0.0005113093	South America
South America|hCoV-19/Brazil/RJ-0270/2020|EPI ISL 470636|B.1.1.33|Brazil|2020-04-16	South America|hCoV-19/Peru/LIM-UPCH-0022/2020|EPI ISL 529072|C.14|Peru|2020-06-17	0.0005152074	South America
South America|hCoV-19/Brazil/MG-0291/2020|EPI ISL 470596|B.1.1.33|Brazil|2020-04-16	South America|hCoV-19/Peru/LIM-UPCH-0022/2020|EPI ISL 529072|C.14|Peru|2020-06-17	0.0004857702	South America
South America|hCoV-19/Brazil/RJ-UFRJ-54093/2020|EPI ISL 492042|B.1.1.33|Brazil|2020-04-16	South America|hCoV-19/Peru/LIM-UPCH-0022/2020|EPI ISL 529072|C.14|Peru|2020-06-17	0.0005742599	South America
South America|hCoV-19/Brazil/RJ-UFRJ-2215/2020|EPI ISL 492034|B.1.1.33|Brazil|2020-04-17	South America|hCoV-19/Peru/LIM-UPCH-0022/2020|EPI ISL 529072|C.14|Peru|2020-06-17	0.0004728442	South America
South America|hCoV-19/Brazil/RJ-2231/2020|EPI ISL 541356|B.1.1.33|Brazil|2020-04-17	South America|hCoV-19/Peru/LIM-UPCH-0022/2020|EPI ISL 529072|C.14|Peru|2020-06-17	0.0005742603	South America
South America|hCoV-19/Brazil/RJ-INCA-C39/2020|EPI ISL 513547|B.1.1.33|Brazil|2020-04-17	South America|hCoV-19/Peru/LIM-UPCH-0022/2020|EPI ISL 529072|C.14|Peru|2020-06-17	0.0005066301	South America
South America|hCoV-19/Brazil/RJ-INCA-C40/2020|EPI ISL 513548|B.1.1.33|Brazil|2020-04-17	South America|hCoV-19/Peru/LIM-UPCH-0022/2020|EPI ISL 529072|C.14|Peru|2020-06-17	0.0004728443	South America
South America|hCoV-19/Ecuador/USFQ-065/2020|EPI ISL 481247|B.1.1|Ecuador|2020-04-17	South America|hCoV-19/Peru/LIM-UPCH-0022/2020|EPI ISL 529072|C.14|Peru|2020-06-17	0.0004052770	South America
South America|hCoV-19/Ecuador/USFQ-026/2020|EPI ISL 481244|B.1|Ecuador|2020-04-17	South America|hCoV-19/Peru/LIM-UPCH-0022/2020|EPI ISL 529072|C.14|Peru|2020-06-17	0.0006080728	South America
South America|hCoV-19/Brazil/SP-164/2020|EPI ISL 523961|B.1.1.33|Brazil|2020-04-17	South America|hCoV-19/Peru/LIM-UPCH-0022/2020|EPI ISL 529072|C.14|Peru|2020-06-17	0.0005404316	South America
South America|hCoV-19/Brazil/RJ-2208/2020|EPI ISL 467350|B.1.1.33|Brazil|2020-04-17	South America|hCoV-19/Peru/LIM-UPCH-0022/2020|EPI ISL 529072|C.14|Peru|2020-06-17	0.0005066301	South America
South America|hCoV-19/Brazil/RJ-2197/2020|EPI ISL 467349|B.1.1.33|Brazil|2020-04-17	South America|hCoV-19/Peru/LIM-UPCH-0022/2020|EPI ISL 529072|C.14|Peru|2020-06-17	0.0007093772	South America
South America|hCoV-19/Brazil/RJ-2233/2020|EPI ISL 467351|B.1.1.33|Brazil|2020-04-17	South America|hCoV-19/Peru/LIM-UPCH-0022/2020|EPI ISL 529072|C.14|Peru|2020-06-17	0.0004728442	South America
South America|hCoV-19/Brazil/RJ-2195/2020|EPI ISL 467348|B.1.1.33|Brazil|2020-04-17	South America|hCoV-19/Peru/LIM-UPCH-0022/2020|EPI ISL 529072|C.14|Peru|2020-06-17	0.0004728442	South America
South America|hCoV-19/Brazil/RJ-INCA-C41/2020|EPI ISL 513549|B.1.1.33|Brazil|2020-04-17	South America|hCoV-19/Peru/LIM-UPCH-0022/2020|EPI ISL 529072|C.14|Peru|2020-06-17	0.0004728443	South America
South America|hCoV-19/Ecuador/USFQ-054/2020|EPI ISL 481246|B.1.1|Ecuador|2020-04-17	South America|hCoV-19/Peru/LIM-UPCH-0022/2020|EPI ISL 529072|C.14|Peru|2020-06-17	0.0004728726	South America
South America|hCoV-19/Brazil/RJ-INCA-C42/2020|EPI ISL 513550|B.1.1.33|Brazil|2020-04-17	South America|hCoV-19/Peru/LIM-UPCH-0022/2020|EPI ISL 529072|C.14|Peru|2020-06-17	0.0005404358	South America
South America|hCoV-19/Ecuador/USFQ-045/2020|EPI ISL 471268|B.1.1|Ecuador|2020-04-17	South America|hCoV-19/Peru/LIM-UPCH-0022/2020|EPI ISL 529072|C.14|Peru|2020-06-17	0.0005067869	South America
South America|hCoV-19/Brazil/RJ-INCA-C44/2020|EPI ISL 513551|B.1.1.33|Brazil|2020-04-17	South America|hCoV-19/Peru/LIM-UPCH-0022/2020|EPI ISL 529072|C.14|Peru|2020-06-17	0.0005086744	South America
South America|hCoV-19/Brazil/MG-0286/2020|EPI ISL 470591|B.1.1.33|Brazil|2020-04-17	South America|hCoV-19/Peru/LIM-UPCH-0022/2020|EPI ISL 529072|C.14|Peru|2020-06-17	0.0005839884	South America
South America|hCoV-19/Brazil/RJ-0271/2020|EPI ISL 470637|B.1.1.33|Brazil|2020-04-17	South America|hCoV-19/Peru/LIM-UPCH-0022/2020|EPI ISL 529072|C.14|Peru|2020-06-17	0.0005152074	South America
South America|hCoV-19/Brazil/SP-512/2020|EPI ISL 471556|B.1.1|Brazil|2020-04-18	South America|hCoV-19/Peru/LIM-UPCH-0022/2020|EPI ISL 529072|C.14|Peru|2020-06-17	0.0005404936	South America
South America|hCoV-19/Argentina/PAIS-A0025/2020|EPI ISL 430816|B.1.1|Argentina|2020-04-18	South America|hCoV-19/Peru/LIM-UPCH-0022/2020|EPI ISL 529072|C.14|Peru|2020-06-17	0.0006129508	South America
South America|hCoV-19/Argentina/PAIS-A0027/2020|EPI ISL 430818|B.1.1|Argentina|2020-04-19	South America|hCoV-19/Peru/LIM-UPCH-0022/2020|EPI ISL 529072|C.14|Peru|2020-06-17	0.0006129299	South America
South America|hCoV-19/Brazil/RJ-INCA-C47/2020|EPI ISL 513553|B.1.1.33|Brazil|2020-04-20	South America|hCoV-19/Peru/LIM-UPCH-0022/2020|EPI ISL 529072|C.14|Peru|2020-06-17	0.0005066538	South America
South America|hCoV-19/Brazil/AP-IEC-164346/2020|EPI ISL 458145|B.1.1.33|Brazil|2020-04-20	South America|hCoV-19/Peru/LIM-UPCH-0022/2020|EPI ISL 529072|C.14|Peru|2020-06-17	0.0005404429	South America
South America|hCoV-19/Brazil/RJ-2376/2020|EPI ISL 541360|B.1.1.33|Brazil|2020-04-20	South America|hCoV-19/Peru/LIM-UPCH-0022/2020|EPI ISL 529072|C.14|Peru|2020-06-17	0.0005066433	South America
South America|hCoV-19/Brazil/RJ-2377/2020|EPI ISL 541361|B.1.1.33|Brazil|2020-04-20	South America|hCoV-19/Peru/LIM-UPCH-0022/2020|EPI ISL 529072|C.14|Peru|2020-06-17	0.0005742334	South America
South America|hCoV-19/Brazil/SE-6579/2020|EPI ISL 541388|B.1.1.33|Brazil|2020-04-20	South America|hCoV-19/Peru/LIM-UPCH-0022/2020|EPI ISL 529072|C.14|Peru|2020-06-17	0.0006080127	South America
South America|hCoV-19/Brazil/SE-6583/2020|EPI ISL 541389|B.1|Brazil|2020-04-20	South America|hCoV-19/Peru/LIM-UPCH-0022/2020|EPI ISL 529072|C.14|Peru|2020-06-17	0.0006418824	South America
South America|hCoV-19/Brazil/RJ-2422/2020|EPI ISL 467352|B.1.1.33|Brazil|2020-04-20	South America|hCoV-19/Peru/LIM-UPCH-0022/2020|EPI ISL 529072|C.14|Peru|2020-06-17	0.0005066302	South America
South America|hCoV-19/Brazil/RJ-2343/2020|EPI ISL 541358|B.1.1.33|Brazil|2020-04-20	South America|hCoV-19/Peru/LIM-UPCH-0022/2020|EPI ISL 529072|C.14|Peru|2020-06-17	0.0004728442	South America
South America|hCoV-19/Brazil/SE-6607/2020|EPI ISL 541395|B.1.5|Brazil|2020-04-20	South America|hCoV-19/Peru/LIM-UPCH-0022/2020|EPI ISL 529072|C.14|Peru|2020-06-17	0.0006080571	South America
South America|hCoV-19/Brazil/SE-6608/2020|EPI ISL 541396|B.1.5|Brazil|2020-04-20	South America|hCoV-19/Peru/LIM-UPCH-0022/2020|EPI ISL 529072|C.14|Peru|2020-06-17	0.0006080571	South America
South America|hCoV-19/Brazil/RJ-INCA-C48/2020|EPI ISL 513554|B.1.1.33|Brazil|2020-04-20	South America|hCoV-19/Peru/LIM-UPCH-0022/2020|EPI ISL 529072|C.14|Peru|2020-06-17	0.0004778629	South America
South America|hCoV-19/Brazil/RJ-INCA-C49/2020|EPI ISL 513555|B.1.1.33|Brazil|2020-04-20	South America|hCoV-19/Peru/LIM-UPCH-0022/2020|EPI ISL 529072|C.14|Peru|2020-06-17	0.0005462427	South America
South America|hCoV-19/Brazil/RJ-INCA-C46/2020|EPI ISL 513552|B.1.1.33|Brazil|2020-04-20	South America|hCoV-19/Peru/LIM-UPCH-0022/2020|EPI ISL 529072|C.14|Peru|2020-06-17	0.0005462169	South America
South America|hCoV-19/Brazil/RJ-2342/2020|EPI ISL 541357|B.1.1.33|Brazil|2020-04-20	South America|hCoV-19/Peru/LIM-UPCH-0022/2020|EPI ISL 529072|C.14|Peru|2020-06-17	0.0006418740	South America
South America|hCoV-19/Brazil/SE-6606/2020|EPI ISL 541394|B.1.212|Brazil|2020-04-20	South America|hCoV-19/Peru/LIM-UPCH-0022/2020|EPI ISL 529072|C.14|Peru|2020-06-17	0.0006430554	South America
South America|hCoV-19/Brazil/RJ-0273/2020|EPI ISL 470639|B.1.1.33|Brazil|2020-04-20	South America|hCoV-19/Peru/LIM-UPCH-0022/2020|EPI ISL 529072|C.14|Peru|2020-06-17	0.0006137126	South America
South America|hCoV-19/Brazil/RJ-0275/2020|EPI ISL 470641|B.1.1.33|Brazil|2020-04-20	South America|hCoV-19/Peru/LIM-UPCH-0022/2020|EPI ISL 529072|C.14|Peru|2020-06-17	0.0004772763	South America
South America|hCoV-19/Brazil/SE-6601/2020|EPI ISL 541392|B.1.1.33|Brazil|2020-04-20	South America|hCoV-19/Peru/LIM-UPCH-0022/2020|EPI ISL 529072|C.14|Peru|2020-06-17	0.0005802811	South America
South America|hCoV-19/Brazil/RJ-0274/2020|EPI ISL 470640|B.1.1.33|Brazil|2020-04-20	South America|hCoV-19/Peru/LIM-UPCH-0022/2020|EPI ISL 529072|C.14|Peru|2020-06-17	0.0005152494	South America
South America|hCoV-19/Brazil/SE-6603/2020|EPI ISL 541393|B.1.1|Brazil|2020-04-21	South America|hCoV-19/Peru/LIM-UPCH-0022/2020|EPI ISL 529072|C.14|Peru|2020-06-17	0.0004728443	South America
South America|hCoV-19/Colombia/MAG-INS-101935/2020|EPI ISL 456153|B.1.255|Colombia|2020-04-22	South America|hCoV-19/Peru/LIM-UPCH-0022/2020|EPI ISL 529072|C.14|Peru|2020-06-17	0.0006081141	South America
South America|hCoV-19/Brazil/RJ-INCA-C67/2020|EPI ISL 513559|B.1.1.33|Brazil|2020-04-22	South America|hCoV-19/Peru/LIM-UPCH-0022/2020|EPI ISL 529072|C.14|Peru|2020-06-17	0.0005742213	South America
South America|hCoV-19/Brazil/RJ-INCA-C63/2020|EPI ISL 513556|B.1.1.33|Brazil|2020-04-22	South America|hCoV-19/Peru/LIM-UPCH-0022/2020|EPI ISL 529072|C.14|Peru|2020-06-17	0.0004728442	South America
South America|hCoV-19/Brazil/SP-211/2020|EPI ISL 523991|B.1.1.33|Brazil|2020-04-22	South America|hCoV-19/Peru/LIM-UPCH-0022/2020|EPI ISL 529072|C.14|Peru|2020-06-17	0.0005404428	South America
South America|hCoV-19/Brazil/RJ-INCA-C65/2020|EPI ISL 513558|B.1.1.33|Brazil|2020-04-22	South America|hCoV-19/Peru/LIM-UPCH-0022/2020|EPI ISL 529072|C.14|Peru|2020-06-17	0.0005066539	South America
South America|hCoV-19/Peru/LOR-INS-082/2020|EPI ISL 514342|B.1.1|Peru|2020-04-22	South America|hCoV-19/Peru/LIM-UPCH-0022/2020|EPI ISL 529072|C.14|Peru|2020-06-17	0.0005084532	South America
South America|hCoV-19/Peru/LOR-INS-080/2020|EPI ISL 514340|B.1.1|Peru|2020-04-22	South America|hCoV-19/Peru/LIM-UPCH-0022/2020|EPI ISL 529072|C.14|Peru|2020-06-17	0.0005084187	South America
South America|hCoV-19/Peru/LOR-INS-079/2020|EPI ISL 514339|B.1.1|Peru|2020-04-22	South America|hCoV-19/Peru/LIM-UPCH-0022/2020|EPI ISL 529072|C.14|Peru|2020-06-17	0.0004747388	South America
South America|hCoV-19/Ecuador/23055/2020|EPI ISL 491945|B.1.1|Ecuador|2020-04-22	South America|hCoV-19/Peru/LIM-UPCH-0022/2020|EPI ISL 529072|C.14|Peru|2020-06-17	0.0004083382	South America
South America|hCoV-19/Peru/LOR-INS-081/2020|EPI ISL 514341|B.1.1|Peru|2020-04-22	South America|hCoV-19/Peru/LIM-UPCH-0022/2020|EPI ISL 529072|C.14|Peru|2020-06-17	0.0005425756	South America
South America|hCoV-19/Brazil/SP-263/2020|EPI ISL 524467|B.1.1.33|Brazil|2020-04-22	South America|hCoV-19/Peru/LIM-UPCH-0022/2020|EPI ISL 529072|C.14|Peru|2020-06-17	0.0006082264	South America
South America|hCoV-19/Uruguay/UY-NYUMC877/2020|EPI ISL 457973|B.1.1|Uruguay|2020-04-22	South America|hCoV-19/Peru/LIM-UPCH-0022/2020|EPI ISL 529072|C.14|Peru|2020-06-17	0.0005841602	South America
South America|hCoV-19/Brazil/RJ-0276/2020|EPI ISL 470642|B.1.1.33|Brazil|2020-04-22	South America|hCoV-19/Peru/LIM-UPCH-0022/2020|EPI ISL 529072|C.14|Peru|2020-06-17	0.0005151859	South America
South America|hCoV-19/Brazil/RJ-0277/2020|EPI ISL 470643|B.1.1.33|Brazil|2020-04-22	South America|hCoV-19/Peru/LIM-UPCH-0022/2020|EPI ISL 529072|C.14|Peru|2020-06-17	0.0005839438	South America
South America|hCoV-19/Brazil/RJ-0278/2020|EPI ISL 470644|B.1.1.33|Brazil|2020-04-22	South America|hCoV-19/Peru/LIM-UPCH-0022/2020|EPI ISL 529072|C.14|Peru|2020-06-17	0.0006183205	South America
South America|hCoV-19/Brazil/RJ-0279/2020|EPI ISL 470645|B.1.1.33|Brazil|2020-04-22	South America|hCoV-19/Peru/LIM-UPCH-0022/2020|EPI ISL 529072|C.14|Peru|2020-06-17	0.0005155615	South America
South America|hCoV-19/Brazil/AP-IEC-164920/2020|EPI ISL 524796|B.1.1.33|Brazil|2020-04-23	South America|hCoV-19/Peru/LIM-UPCH-0022/2020|EPI ISL 529072|C.14|Peru|2020-06-17	0.0004728442	South America
South America|hCoV-19/Brazil/SP-213/2020|EPI ISL 523992|B.1.1.33|Brazil|2020-04-23	South America|hCoV-19/Peru/LIM-UPCH-0022/2020|EPI ISL 529072|C.14|Peru|2020-06-17	0.0005404176	South America
South America|hCoV-19/Peru/LIM-INS-029/2020|EPI ISL 491433|C.14|Peru|2020-04-23	South America|hCoV-19/Peru/LIM-UPCH-0022/2020|EPI ISL 529072|C.14|Peru|2020-06-17	0.0002711700	South America
South America|hCoV-19/Peru/LIM-INS-031/2020|EPI ISL 491435|B.1|Peru|2020-04-23	South America|hCoV-19/Peru/LIM-UPCH-0022/2020|EPI ISL 529072|C.14|Peru|2020-06-17	0.0005765764	South America
South America|hCoV-19/Peru/LIM-INS-030/2020|EPI ISL 491434|B.1.255|Peru|2020-04-23	South America|hCoV-19/Peru/LIM-UPCH-0022/2020|EPI ISL 529072|C.14|Peru|2020-06-17	0.0005765494	South America
South America|hCoV-19/Brazil/RJ-0280/2020|EPI ISL 470646|B.1.1.33|Brazil|2020-04-23	South America|hCoV-19/Peru/LIM-UPCH-0022/2020|EPI ISL 529072|C.14|Peru|2020-06-17	0.0005152214	South America
South America|hCoV-19/Brazil/RJ-INCA-C72/2020|EPI ISL 513563|B.1.1.33|Brazil|2020-04-24	South America|hCoV-19/Peru/LIM-UPCH-0022/2020|EPI ISL 529072|C.14|Peru|2020-06-17	0.0005404428	South America
South America|hCoV-19/Brazil/RJ-INCA-C78/2020|EPI ISL 513568|B.1.1.33|Brazil|2020-04-24	South America|hCoV-19/Peru/LIM-UPCH-0022/2020|EPI ISL 529072|C.14|Peru|2020-06-17	0.0005742333	South America
South America|hCoV-19/Brazil/RJ-INCA-C95/2020|EPI ISL 513572|B.1.1.33|Brazil|2020-04-24	South America|hCoV-19/Peru/LIM-UPCH-0022/2020|EPI ISL 529072|C.14|Peru|2020-06-17	0.0005066539	South America
South America|hCoV-19/Brazil/RJ-INCA-C77/2020|EPI ISL 513567|B.1.1.33|Brazil|2020-04-24	South America|hCoV-19/Peru/LIM-UPCH-0022/2020|EPI ISL 529072|C.14|Peru|2020-06-17	0.0004728442	South America
South America|hCoV-19/Brazil/RJ-INCA-C75/2020|EPI ISL 513565|B.1.1.33|Brazil|2020-04-24	South America|hCoV-19/Peru/LIM-UPCH-0022/2020|EPI ISL 529072|C.14|Peru|2020-06-17	0.0005108636	South America
South America|hCoV-19/Brazil/MA-IEC-164827/2020|EPI ISL 524788|B.1.1.33|Brazil|2020-04-24	South America|hCoV-19/Peru/LIM-UPCH-0022/2020|EPI ISL 529072|C.14|Peru|2020-06-17	0.0005404683	South America
South America|hCoV-19/Brazil/RJ-2676/2020|EPI ISL 467354|B.1.5|Brazil|2020-04-24	South America|hCoV-19/Peru/LIM-UPCH-0022/2020|EPI ISL 529072|C.14|Peru|2020-06-17	0.0006419157	South America
South America|hCoV-19/Brazil/RJ-2696/2020|EPI ISL 467358|B.1.1.33|Brazil|2020-04-24	South America|hCoV-19/Peru/LIM-UPCH-0022/2020|EPI ISL 529072|C.14|Peru|2020-06-17	0.0004728442	South America
South America|hCoV-19/Brazil/RJ-2669/2020|EPI ISL 467353|B.1.1.33|Brazil|2020-04-24	South America|hCoV-19/Peru/LIM-UPCH-0022/2020|EPI ISL 529072|C.14|Peru|2020-06-17	0.0005066301	South America
South America|hCoV-19/Brazil/RJ-2683/2020|EPI ISL 467357|B.1.1.33|Brazil|2020-04-24	South America|hCoV-19/Peru/LIM-UPCH-0022/2020|EPI ISL 529072|C.14|Peru|2020-06-17	0.0005404316	South America
South America|hCoV-19/Brazil/SE-6568/2020|EPI ISL 541387|B.1|Brazil|2020-04-24	South America|hCoV-19/Peru/LIM-UPCH-0022/2020|EPI ISL 529072|C.14|Peru|2020-06-17	0.0006418824	South America
South America|hCoV-19/Brazil/RJ-2678/2020|EPI ISL 467355|B.1.1.33|Brazil|2020-04-24	South America|hCoV-19/Peru/LIM-UPCH-0022/2020|EPI ISL 529072|C.14|Peru|2020-06-17	0.0006418656	South America
South America|hCoV-19/Brazil/RJ-INCA-C76/2020|EPI ISL 513566|B.1.1.33|Brazil|2020-04-24	South America|hCoV-19/Peru/LIM-UPCH-0022/2020|EPI ISL 529072|C.14|Peru|2020-06-17	0.0005120560	South America
South America|hCoV-19/Brazil/RJ-INCA-C82/2020|EPI ISL 513570|B.1.1.33|Brazil|2020-04-24	South America|hCoV-19/Peru/LIM-UPCH-0022/2020|EPI ISL 529072|C.14|Peru|2020-06-17	0.0004779282	South America
South America|hCoV-19/Brazil/SP-299/2020|EPI ISL 527864|B.1.1.33|Brazil|2020-04-24	South America|hCoV-19/Peru/LIM-UPCH-0022/2020|EPI ISL 529072|C.14|Peru|2020-06-17	0.0005742529	South America
South America|hCoV-19/Brazil/RJ-INCA-C73/2020|EPI ISL 513564|B.1.1.33|Brazil|2020-04-24	South America|hCoV-19/Peru/LIM-UPCH-0022/2020|EPI ISL 529072|C.14|Peru|2020-06-17	0.0005066539	South America
South America|hCoV-19/Brazil/RJ-INCA-C94/2020|EPI ISL 513571|B.1.1.33|Brazil|2020-04-24	South America|hCoV-19/Peru/LIM-UPCH-0022/2020|EPI ISL 529072|C.14|Peru|2020-06-17	0.0005412611	South America
South America|hCoV-19/Brazil/RJ-INCA-C79/2020|EPI ISL 513569|B.1.1.33|Brazil|2020-04-24	South America|hCoV-19/Peru/LIM-UPCH-0022/2020|EPI ISL 529072|C.14|Peru|2020-06-17	0.0005814403	South America
South America|hCoV-19/Brazil/RJ-0281/2020|EPI ISL 470647|B.1.1.33|Brazil|2020-04-24	South America|hCoV-19/Peru/LIM-UPCH-0022/2020|EPI ISL 529072|C.14|Peru|2020-06-17	0.0005795772	South America
South America|hCoV-19/Brazil/RJ-0283/2020|EPI ISL 470649|B.1.1.33|Brazil|2020-04-24	South America|hCoV-19/Peru/LIM-UPCH-0022/2020|EPI ISL 529072|C.14|Peru|2020-06-17	0.0005839282	South America
South America|hCoV-19/Brazil/RJ-0284/2020|EPI ISL 470650|B.1.1.33|Brazil|2020-04-24	South America|hCoV-19/Peru/LIM-UPCH-0022/2020|EPI ISL 529072|C.14|Peru|2020-06-17	0.0004816101	South America
South America|hCoV-19/Brazil/RJ-0282/2020|EPI ISL 470648|B.1.1.33|Brazil|2020-04-24	South America|hCoV-19/Peru/LIM-UPCH-0022/2020|EPI ISL 529072|C.14|Peru|2020-06-17	0.0005504745	South America
South America|hCoV-19/Brazil/MA-IEC-165425/2020|EPI ISL 524794|B.1.1.33|Brazil|2020-04-25	South America|hCoV-19/Peru/LIM-UPCH-0022/2020|EPI ISL 529072|C.14|Peru|2020-06-17	0.0005066433	South America
South America|hCoV-19/Brazil/RJ-2733/2020|EPI ISL 467360|B.1.1.33|Brazil|2020-04-25	South America|hCoV-19/Peru/LIM-UPCH-0022/2020|EPI ISL 529072|C.14|Peru|2020-06-17	0.0006419957	South America
South America|hCoV-19/Brazil/RJ-2777/2020|EPI ISL 467364|B.1.1.33|Brazil|2020-04-25	South America|hCoV-19/Peru/LIM-UPCH-0022/2020|EPI ISL 529072|C.14|Peru|2020-06-17	0.0005066301	South America
South America|hCoV-19/Ecuador/23890/2020|EPI ISL 491944|B.1.1|Ecuador|2020-04-25	South America|hCoV-19/Peru/LIM-UPCH-0022/2020|EPI ISL 529072|C.14|Peru|2020-06-17	0.0004083382	South America
South America|hCoV-19/Brazil/SP-306/2020|EPI ISL 534325|B.1.1.33|Brazil|2020-04-25	South America|hCoV-19/Peru/LIM-UPCH-0022/2020|EPI ISL 529072|C.14|Peru|2020-06-17	0.0005743574	South America
South America|hCoV-19/Brazil/SP-304/2020|EPI ISL 534323|B.1.1.33|Brazil|2020-04-25	South America|hCoV-19/Peru/LIM-UPCH-0022/2020|EPI ISL 529072|C.14|Peru|2020-06-17	0.0005405776	South America
South America|hCoV-19/Brazil/SP-L5-CAMPI95/2020|EPI ISL 476422|B.1.1.33|Brazil|2020-04-25	South America|hCoV-19/Peru/LIM-UPCH-0022/2020|EPI ISL 529072|C.14|Peru|2020-06-17	0.0005245747	South America
South America|hCoV-19/Colombia/NAR-INS-103303/2020|EPI ISL 456154|B.1.1|Colombia|2020-04-26	South America|hCoV-19/Peru/LIM-UPCH-0022/2020|EPI ISL 529072|C.14|Peru|2020-06-17	0.0005066537	South America
South America|hCoV-19/Brazil/SE-6544/2020|EPI ISL 541378|B.1.1|Brazil|2020-04-26	South America|hCoV-19/Peru/LIM-UPCH-0022/2020|EPI ISL 529072|C.14|Peru|2020-06-17	0.0004728788	South America
South America|hCoV-19/Brazil/SE-6563/2020|EPI ISL 541385|B.1.1.33|Brazil|2020-04-26	South America|hCoV-19/Peru/LIM-UPCH-0022/2020|EPI ISL 529072|C.14|Peru|2020-06-17	0.0005404176	South America
South America|hCoV-19/Brazil/SE-6549/2020|EPI ISL 541379|B.1|Brazil|2020-04-26	South America|hCoV-19/Peru/LIM-UPCH-0022/2020|EPI ISL 529072|C.14|Peru|2020-06-17	0.0006080728	South America
South America|hCoV-19/Brazil/SE-6539/2020|EPI ISL 541377|B.1.5|Brazil|2020-04-26	South America|hCoV-19/Peru/LIM-UPCH-0022/2020|EPI ISL 529072|C.14|Peru|2020-06-17	0.0005742782	South America
South America|hCoV-19/Brazil/PA-IEC-164684/2020|EPI ISL 458148|B.1.1.33|Brazil|2020-04-27	South America|hCoV-19/Peru/LIM-UPCH-0022/2020|EPI ISL 529072|C.14|Peru|2020-06-17	0.0006080254	South America
South America|hCoV-19/Brazil/SE-6557/2020|EPI ISL 541383|B.1|Brazil|2020-04-27	South America|hCoV-19/Peru/LIM-UPCH-0022/2020|EPI ISL 529072|C.14|Peru|2020-06-17	0.0006080728	South America
South America|hCoV-19/Brazil/SE-6550/2020|EPI ISL 541380|B.1.5|Brazil|2020-04-27	South America|hCoV-19/Peru/LIM-UPCH-0022/2020|EPI ISL 529072|C.14|Peru|2020-06-17	0.0005742782	South America
South America|hCoV-19/Brazil/SE-6561/2020|EPI ISL 541384|B.1.1|Brazil|2020-04-27	South America|hCoV-19/Peru/LIM-UPCH-0022/2020|EPI ISL 529072|C.14|Peru|2020-06-17	0.0004728566	South America
South America|hCoV-19/Brazil/RJ-2822/2020|EPI ISL 467367|B.1.1.33|Brazil|2020-04-27	South America|hCoV-19/Peru/LIM-UPCH-0022/2020|EPI ISL 529072|C.14|Peru|2020-06-17	0.0005066301	South America
South America|hCoV-19/Brazil/RJ-2776/2020|EPI ISL 467363|B.1.1.33|Brazil|2020-04-27	South America|hCoV-19/Peru/LIM-UPCH-0022/2020|EPI ISL 529072|C.14|Peru|2020-06-17	0.0006080539	South America
South America|hCoV-19/Brazil/RJ-2811/2020|EPI ISL 467365|B.1.1.33|Brazil|2020-04-27	South America|hCoV-19/Peru/LIM-UPCH-0022/2020|EPI ISL 529072|C.14|Peru|2020-06-17	0.0005742602	South America
South America|hCoV-19/Brazil/RJ-2770/2020|EPI ISL 467362|B.1.1.33|Brazil|2020-04-27	South America|hCoV-19/Peru/LIM-UPCH-0022/2020|EPI ISL 529072|C.14|Peru|2020-06-17	0.0006080539	South America
South America|hCoV-19/Brazil/RJ-2769/2020|EPI ISL 467361|B.1.1.33|Brazil|2020-04-27	South America|hCoV-19/Peru/LIM-UPCH-0022/2020|EPI ISL 529072|C.14|Peru|2020-06-17	0.0006757089	South America
South America|hCoV-19/Brazil/SE-6556/2020|EPI ISL 541382|B.1.1.33|Brazil|2020-04-27	South America|hCoV-19/Peru/LIM-UPCH-0022/2020|EPI ISL 529072|C.14|Peru|2020-06-17	0.0006079969	South America
South America|hCoV-19/Brazil/SE-6555/2020|EPI ISL 541381|B.1|Brazil|2020-04-27	South America|hCoV-19/Peru/LIM-UPCH-0022/2020|EPI ISL 529072|C.14|Peru|2020-06-17	0.0006756808	South America
South America|hCoV-19/Brazil/MA-IEC-165398/2020|EPI ISL 524790|B.1.1.33|Brazil|2020-04-28	South America|hCoV-19/Peru/LIM-UPCH-0022/2020|EPI ISL 529072|C.14|Peru|2020-06-17	0.0005404428	South America
South America|hCoV-19/Brazil/RJ-2844/2020|EPI ISL 467369|B.1.1.33|Brazil|2020-04-28	South America|hCoV-19/Peru/LIM-UPCH-0022/2020|EPI ISL 529072|C.14|Peru|2020-06-17	0.0005404316	South America
South America|hCoV-19/Brazil/RJ-2840/2020|EPI ISL 467368|B.1.1.33|Brazil|2020-04-28	South America|hCoV-19/Peru/LIM-UPCH-0022/2020|EPI ISL 529072|C.14|Peru|2020-06-17	0.0004728442	South America
South America|hCoV-19/Brazil/RJ-2868/2020|EPI ISL 467371|B.1.1.33|Brazil|2020-04-28	South America|hCoV-19/Peru/LIM-UPCH-0022/2020|EPI ISL 529072|C.14|Peru|2020-06-17	0.0005404682	South America
South America|hCoV-19/Brazil/RJ-2903/2020|EPI ISL 541362|B.1.1.33|Brazil|2020-04-28	South America|hCoV-19/Peru/LIM-UPCH-0022/2020|EPI ISL 529072|C.14|Peru|2020-06-17	0.0004728443	South America
South America|hCoV-19/Brazil/RJ-2904/2020|EPI ISL 541363|B.1.1.33|Brazil|2020-04-28	South America|hCoV-19/Peru/LIM-UPCH-0022/2020|EPI ISL 529072|C.14|Peru|2020-06-17	0.0005404569	South America
South America|hCoV-19/Colombia/NAR-INS-103303-2/2020|EPI ISL 526955|B.1.1|Colombia|2020-04-28	South America|hCoV-19/Peru/LIM-UPCH-0022/2020|EPI ISL 529072|C.14|Peru|2020-06-17	0.0005066711	South America
South America|hCoV-19/Colombia/NAR-INS-103313/2020|EPI ISL 526956|B.1.1|Colombia|2020-04-28	South America|hCoV-19/Peru/LIM-UPCH-0022/2020|EPI ISL 529072|C.14|Peru|2020-06-17	0.0004083381	South America
South America|hCoV-19/Colombia/MET-INS-103258/2020|EPI ISL 526953|B.1.255|Colombia|2020-04-28	South America|hCoV-19/Peru/LIM-UPCH-0022/2020|EPI ISL 529072|C.14|Peru|2020-06-17	0.0006298268	South America
South America|hCoV-19/Brazil/AP-IEC-165669/2020|EPI ISL 524793|B.1.1.33|Brazil|2020-04-29	South America|hCoV-19/Peru/LIM-UPCH-0022/2020|EPI ISL 529072|C.14|Peru|2020-06-17	0.0005404177	South America
South America|hCoV-19/Brazil/MA-IEC-162466/2020|EPI ISL 524791|B.1.1.33|Brazil|2020-04-29	South America|hCoV-19/Peru/LIM-UPCH-0022/2020|EPI ISL 529072|C.14|Peru|2020-06-17	0.0005404429	South America
South America|hCoV-19/Brazil/RJ-UFRJ-11785/2020|EPI ISL 492038|B.1.1.33|Brazil|2020-04-29	South America|hCoV-19/Peru/LIM-UPCH-0022/2020|EPI ISL 529072|C.14|Peru|2020-06-17	0.0005066301	South America
South America|hCoV-19/Brazil/RJ-2938/2020|EPI ISL 541364|B.1.1.33|Brazil|2020-04-29	South America|hCoV-19/Peru/LIM-UPCH-0022/2020|EPI ISL 529072|C.14|Peru|2020-06-17	0.0005404316	South America
South America|hCoV-19/Brazil/RJ-UFRJ-1784/2020|EPI ISL 492037|B.1.1.33|Brazil|2020-04-29	South America|hCoV-19/Peru/LIM-UPCH-0022/2020|EPI ISL 529072|C.14|Peru|2020-06-17	0.0005404176	South America
South America|hCoV-19/Brazil/AP-IEC-165513/2020|EPI ISL 524784|B.1.1.33|Brazil|2020-04-29	South America|hCoV-19/Peru/LIM-UPCH-0022/2020|EPI ISL 529072|C.14|Peru|2020-06-17	0.0006080254	South America
South America|hCoV-19/Brazil/RJ-UFRJ-11786/2020|EPI ISL 492039|B.1.1.33|Brazil|2020-04-29	South America|hCoV-19/Peru/LIM-UPCH-0022/2020|EPI ISL 529072|C.14|Peru|2020-06-17	0.0005742214	South America
South America|hCoV-19/Brazil/RJ-UFRJ-1640/2020|EPI ISL 492033|B.1.1.33|Brazil|2020-04-29	South America|hCoV-19/Peru/LIM-UPCH-0022/2020|EPI ISL 529072|C.14|Peru|2020-06-17	0.0005066539	South America
South America|hCoV-19/Chile/RM-CMM-04917/2020|EPI ISL 468749|B.1.5|Chile|2020-04-29	South America|hCoV-19/Peru/LIM-UPCH-0022/2020|EPI ISL 529072|C.14|Peru|2020-06-17	0.0005404893	South America
South America|hCoV-19/Brazil/RJ-2966/2020|EPI ISL 541367|B.1.1.33|Brazil|2020-04-29	South America|hCoV-19/Peru/LIM-UPCH-0022/2020|EPI ISL 529072|C.14|Peru|2020-06-17	0.0005404612	South America
South America|hCoV-19/Chile/RM-CMM-05015/2020|EPI ISL 468751|B.1|Chile|2020-04-29	South America|hCoV-19/Peru/LIM-UPCH-0022/2020|EPI ISL 529072|C.14|Peru|2020-06-17	0.0005405511	South America
South America|hCoV-19/Brazil/RJ-2950/2020|EPI ISL 541365|B.1.1.33|Brazil|2020-04-29	South America|hCoV-19/Peru/LIM-UPCH-0022/2020|EPI ISL 529072|C.14|Peru|2020-06-17	0.0005405159	South America
South America|hCoV-19/Brazil/SE-6591/2020|EPI ISL 541390|B.1|Brazil|2020-04-29	South America|hCoV-19/Peru/LIM-UPCH-0022/2020|EPI ISL 529072|C.14|Peru|2020-06-17	0.0006780715	South America
South America|hCoV-19/Brazil/SE-6594/2020|EPI ISL 541391|B.1.5|Brazil|2020-04-29	South America|hCoV-19/Peru/LIM-UPCH-0022/2020|EPI ISL 529072|C.14|Peru|2020-06-17	0.0005764983	South America
South America|hCoV-19/Ecuador/30755/2020|EPI ISL 491948|B.1.5|Ecuador|2020-04-29	South America|hCoV-19/Peru/LIM-UPCH-0022/2020|EPI ISL 529072|C.14|Peru|2020-06-17	0.0004477380	South America
South America|hCoV-19/Chile/AT-CMM-00007/2020|EPI ISL 468755|B.1.1|Chile|2020-04-29	South America|hCoV-19/Peru/LIM-UPCH-0022/2020|EPI ISL 529072|C.14|Peru|2020-06-17	0.0003787663	South America
South America|hCoV-19/Chile/AT-CMM-00013/2020|EPI ISL 468753|B.1.5|Chile|2020-04-29	South America|hCoV-19/Peru/LIM-UPCH-0022/2020|EPI ISL 529072|C.14|Peru|2020-06-17	0.0006889153	South America
South America|hCoV-19/Chile/AT-CMM-00006/2020|EPI ISL 468754|B.1.1|Chile|2020-04-29	South America|hCoV-19/Peru/LIM-UPCH-0022/2020|EPI ISL 529072|C.14|Peru|2020-06-17	0.0004515572	South America
South America|hCoV-19/Brazil/RJ-UFRJ-32321/2020|EPI ISL 492041|B.1.1.33|Brazil|2020-04-30	South America|hCoV-19/Peru/LIM-UPCH-0022/2020|EPI ISL 529072|C.14|Peru|2020-06-17	0.0005404426	South America
South America|hCoV-19/Chile/RM-CMM-05230/2020|EPI ISL 468747|B.1.5|Chile|2020-04-30	South America|hCoV-19/Peru/LIM-UPCH-0022/2020|EPI ISL 529072|C.14|Peru|2020-06-17	0.0005404850	South America
South America|hCoV-19/Brazil/RJ-INCA-C197/2020|EPI ISL 513526|B.1.1.33|Brazil|2020-04-30	South America|hCoV-19/Peru/LIM-UPCH-0022/2020|EPI ISL 529072|C.14|Peru|2020-06-17	0.0005066301	South America
South America|hCoV-19/Brazil/RJ-INCA-C183/2020|EPI ISL 513521|B.1.1.33|Brazil|2020-04-30	South America|hCoV-19/Peru/LIM-UPCH-0022/2020|EPI ISL 529072|C.14|Peru|2020-06-17	0.0005742603	South America
South America|hCoV-19/Chile/AT-CMM-00015/2020|EPI ISL 468757|B.1.1|Chile|2020-04-30	South America|hCoV-19/Peru/LIM-UPCH-0022/2020|EPI ISL 529072|C.14|Peru|2020-06-17	0.0004390805	South America
South America|hCoV-19/Brazil/RJ-3021/2020|EPI ISL 541369|B.1.1.33|Brazil|2020-04-30	South America|hCoV-19/Peru/LIM-UPCH-0022/2020|EPI ISL 529072|C.14|Peru|2020-06-17	0.0005066301	South America
South America|hCoV-19/Chile/RM-CMM-05207/2020|EPI ISL 468748|B.1.1|Chile|2020-04-30	South America|hCoV-19/Peru/LIM-UPCH-0022/2020|EPI ISL 529072|C.14|Peru|2020-06-17	0.0005742604	South America
South America|hCoV-19/Brazil/RJ-UFRJ-32317/2020|EPI ISL 492040|B.1.1.33|Brazil|2020-04-30	South America|hCoV-19/Peru/LIM-UPCH-0022/2020|EPI ISL 529072|C.14|Peru|2020-06-17	0.0004728442	South America
South America|hCoV-19/Brazil/RJ-INCA-C202/2020|EPI ISL 513529|B.1|Brazil|2020-04-30	South America|hCoV-19/Peru/LIM-UPCH-0022/2020|EPI ISL 529072|C.14|Peru|2020-06-17	0.0006420458	South America
South America|hCoV-19/Brazil/RJ-INCA-C182/2020|EPI ISL 513520|B.1.1.33|Brazil|2020-04-30	South America|hCoV-19/Peru/LIM-UPCH-0022/2020|EPI ISL 529072|C.14|Peru|2020-06-17	0.0005404428	South America
South America|hCoV-19/Brazil/RJ-INCA-C189/2020|EPI ISL 513523|B.1.1.33|Brazil|2020-04-30	South America|hCoV-19/Peru/LIM-UPCH-0022/2020|EPI ISL 529072|C.14|Peru|2020-06-17	0.0004778956	South America
South America|hCoV-19/Brazil/SP-314/2020|EPI ISL 547570|B.1.1.33|Brazil|2020-04-30	South America|hCoV-19/Peru/LIM-UPCH-0022/2020|EPI ISL 529072|C.14|Peru|2020-06-17	0.0005066474	South America
South America|hCoV-19/Brazil/RJ-INCA-C194/2020|EPI ISL 513525|B.1.1.33|Brazil|2020-04-30	South America|hCoV-19/Peru/LIM-UPCH-0022/2020|EPI ISL 529072|C.14|Peru|2020-06-17	0.0005066604	South America
South America|hCoV-19/Brazil/RJ-INCA-C181/2020|EPI ISL 513519|B.1.1.33|Brazil|2020-04-30	South America|hCoV-19/Peru/LIM-UPCH-0022/2020|EPI ISL 529072|C.14|Peru|2020-06-17	0.0005404429	South America
South America|hCoV-19/Chile/RM-CMM-05426/2020|EPI ISL 468750|B.1.1|Chile|2020-04-30	South America|hCoV-19/Peru/LIM-UPCH-0022/2020|EPI ISL 529072|C.14|Peru|2020-06-17	0.0004390953	South America
South America|hCoV-19/Brazil/RJ-INCA-C187/2020|EPI ISL 513522|B.1.1.33|Brazil|2020-04-30	South America|hCoV-19/Peru/LIM-UPCH-0022/2020|EPI ISL 529072|C.14|Peru|2020-06-17	0.0005416685	South America
South America|hCoV-19/Brazil/RJ-INCA-C201/2020|EPI ISL 513528|B.1.1.33|Brazil|2020-04-30	South America|hCoV-19/Peru/LIM-UPCH-0022/2020|EPI ISL 529072|C.14|Peru|2020-06-17	0.0005779225	South America
South America|hCoV-19/Chile/AT-CMM-00063/2020|EPI ISL 468758|B.1.1|Chile|2020-05-01	South America|hCoV-19/Peru/LIM-UPCH-0022/2020|EPI ISL 529072|C.14|Peru|2020-06-17	0.0004390600	South America
South America|hCoV-19/Brazil/SP-315/2020|EPI ISL 534312|B.1.1.33|Brazil|2020-05-01	South America|hCoV-19/Peru/LIM-UPCH-0022/2020|EPI ISL 529072|C.14|Peru|2020-06-17	0.0007094896	South America
South America|hCoV-19/Peru/CAL-INS-103/2020|EPI ISL 536502|B.1.5|Peru|2020-05-02	South America|hCoV-19/Peru/LIM-UPCH-0022/2020|EPI ISL 529072|C.14|Peru|2020-06-17	0.0005404850	South America
South America|hCoV-19/Brazil/SP-318/2020|EPI ISL 534315|B.1.1.33|Brazil|2020-05-02	South America|hCoV-19/Peru/LIM-UPCH-0022/2020|EPI ISL 529072|C.14|Peru|2020-06-17	0.0006080570	South America
South America|hCoV-19/Peru/CAL-INS-105/2020|EPI ISL 536504|C.14|Peru|2020-05-02	South America|hCoV-19/Peru/LIM-UPCH-0022/2020|EPI ISL 529072|C.14|Peru|2020-06-17	0.0003039375	South America
South America|hCoV-19/Peru/LIM-INS-102/2020|EPI ISL 536501|C.14|Peru|2020-05-02	South America|hCoV-19/Peru/LIM-UPCH-0022/2020|EPI ISL 529072|C.14|Peru|2020-06-17	0.0003039296	South America
South America|hCoV-19/Peru/CAL-INS-104/2020|EPI ISL 536503|C.14|Peru|2020-05-02	South America|hCoV-19/Peru/LIM-UPCH-0022/2020|EPI ISL 529072|C.14|Peru|2020-06-17	0.0004053426	South America
South America|hCoV-19/Ecuador/USFQ-133/2020|EPI ISL 491941|B.1.5|Ecuador|2020-05-02	South America|hCoV-19/Peru/LIM-UPCH-0022/2020|EPI ISL 529072|C.14|Peru|2020-06-17	0.0005743752	South America
South America|hCoV-19/Colombia/AMA-INS-105142/2020|EPI ISL 526950|B.1|Colombia|2020-05-03	South America|hCoV-19/Peru/LIM-UPCH-0022/2020|EPI ISL 529072|C.14|Peru|2020-06-17	0.0007150975	South America
South America|hCoV-19/Peru/LIM-INS-117/2020|EPI ISL 536515|B.1.1|Peru|2020-05-04	South America|hCoV-19/Peru/LIM-UPCH-0022/2020|EPI ISL 529072|C.14|Peru|2020-06-17	0.0005404176	South America
South America|hCoV-19/Peru/LIM-INS-121/2020|EPI ISL 536519|B.1.1.1|Peru|2020-05-04	South America|hCoV-19/Peru/LIM-UPCH-0022/2020|EPI ISL 529072|C.14|Peru|2020-06-17	0.0003039439	South America
South America|hCoV-19/Peru/LIM-INS-110/2020|EPI ISL 536508|B.1.1|Peru|2020-05-04	South America|hCoV-19/Peru/LIM-UPCH-0022/2020|EPI ISL 529072|C.14|Peru|2020-06-17	0.0005066909	South America
South America|hCoV-19/Peru/LIM-INS-111/2020|EPI ISL 536509|C.14|Peru|2020-05-04	South America|hCoV-19/Peru/LIM-UPCH-0022/2020|EPI ISL 529072|C.14|Peru|2020-06-17	0.0002701536	South America
South America|hCoV-19/Peru/LIM-INS-113/2020|EPI ISL 536511|B.1|Peru|2020-05-04	South America|hCoV-19/Peru/LIM-UPCH-0022/2020|EPI ISL 529072|C.14|Peru|2020-06-17	0.0007433709	South America
South America|hCoV-19/Brazil/RJ-INCA-I35/2020|EPI ISL 513576|B.1.1.33|Brazil|2020-05-04	South America|hCoV-19/Peru/LIM-UPCH-0022/2020|EPI ISL 529072|C.14|Peru|2020-06-17	0.0005066539	South America
South America|hCoV-19/Peru/ICA-INS-107/2020|EPI ISL 536505|B.1.1.1|Peru|2020-05-04	South America|hCoV-19/Peru/LIM-UPCH-0022/2020|EPI ISL 529072|C.14|Peru|2020-06-17	0.0003039296	South America
South America|hCoV-19/Brazil/RJ-INCA-I44/2020|EPI ISL 513580|B.1.1|Brazil|2020-05-04	South America|hCoV-19/Peru/LIM-UPCH-0022/2020|EPI ISL 529072|C.14|Peru|2020-06-17	0.0005066565	South America
South America|hCoV-19/Brazil/RJ-INCA-I34/2020|EPI ISL 513575|B.1.1.33|Brazil|2020-05-04	South America|hCoV-19/Peru/LIM-UPCH-0022/2020|EPI ISL 529072|C.14|Peru|2020-06-17	0.0005404429	South America
South America|hCoV-19/Peru/LIM-INS-115/2020|EPI ISL 536513|C.14|Peru|2020-05-04	South America|hCoV-19/Peru/LIM-UPCH-0022/2020|EPI ISL 529072|C.14|Peru|2020-06-17	0.0004053046	South America
South America|hCoV-19/Brazil/RJ-INCA-I37/2020|EPI ISL 513577|B.1.1.33|Brazil|2020-05-04	South America|hCoV-19/Peru/LIM-UPCH-0022/2020|EPI ISL 529072|C.14|Peru|2020-06-17	0.0005404358	South America
South America|hCoV-19/Brazil/RJ-INCA-I30/2020|EPI ISL 513574|B.1.1.33|Brazil|2020-05-04	South America|hCoV-19/Peru/LIM-UPCH-0022/2020|EPI ISL 529072|C.14|Peru|2020-06-17	0.0005067052	South America
South America|hCoV-19/Brazil/RJ-INCA-I43/2020|EPI ISL 513579|B.1.1.33|Brazil|2020-05-04	South America|hCoV-19/Peru/LIM-UPCH-0022/2020|EPI ISL 529072|C.14|Peru|2020-06-17	0.0004731638	South America
South America|hCoV-19/Peru/ICA-INS-109/2020|EPI ISL 536507|B.1.1.1|Peru|2020-05-04	South America|hCoV-19/Peru/LIM-UPCH-0022/2020|EPI ISL 529072|C.14|Peru|2020-06-17	0.0003039439	South America
South America|hCoV-19/Peru/LIM-INS-118/2020|EPI ISL 536516|B.1.1|Peru|2020-05-04	South America|hCoV-19/Peru/LIM-UPCH-0022/2020|EPI ISL 529072|C.14|Peru|2020-06-17	0.0005768983	South America
South America|hCoV-19/Brazil/RJ-INCA-I29/2020|EPI ISL 513573|B.1.1.33|Brazil|2020-05-04	South America|hCoV-19/Peru/LIM-UPCH-0022/2020|EPI ISL 529072|C.14|Peru|2020-06-17	0.0006448243	South America
South America|hCoV-19/Peru/LIM-INS-122/2020|EPI ISL 536520|C.14|Peru|2020-05-05	South America|hCoV-19/Peru/LIM-UPCH-0022/2020|EPI ISL 529072|C.14|Peru|2020-06-17	0.0002701810	South America
South America|hCoV-19/Brazil/RJ-INCA-I54/2020|EPI ISL 513582|B.1.1.33|Brazil|2020-05-05	South America|hCoV-19/Peru/LIM-UPCH-0022/2020|EPI ISL 529072|C.14|Peru|2020-06-17	0.0005742065	South America
South America|hCoV-19/Brazil/RJ-INCA-I51/2020|EPI ISL 513581|B.1.1.33|Brazil|2020-05-05	South America|hCoV-19/Peru/LIM-UPCH-0022/2020|EPI ISL 529072|C.14|Peru|2020-06-17	0.0005066301	South America
South America|hCoV-19/Brazil/MA-IEC-166716/2020|EPI ISL 524789|B.1.1.33|Brazil|2020-05-05	South America|hCoV-19/Peru/LIM-UPCH-0022/2020|EPI ISL 529072|C.14|Peru|2020-06-17	0.0005742334	South America
South America|hCoV-19/Peru/LIM-INS-116/2020|EPI ISL 536514|B.1.1.1|Peru|2020-05-05	South America|hCoV-19/Peru/LIM-UPCH-0022/2020|EPI ISL 529072|C.14|Peru|2020-06-17	0.0003715306	South America
South America|hCoV-19/Brazil/RO-07/2020|EPI ISL 514137|B.1.1.33|Brazil|2020-05-05	South America|hCoV-19/Peru/LIM-UPCH-0022/2020|EPI ISL 529072|C.14|Peru|2020-06-17	0.0005066539	South America
South America|hCoV-19/Brazil/RO-06/2020|EPI ISL 514136|B.1.212|Brazil|2020-05-05	South America|hCoV-19/Peru/LIM-UPCH-0022/2020|EPI ISL 529072|C.14|Peru|2020-06-17	0.0006418823	South America
South America|hCoV-19/Brazil/RJ-INCA-I57/2020|EPI ISL 513583|B.1.1.33|Brazil|2020-05-05	South America|hCoV-19/Peru/LIM-UPCH-0022/2020|EPI ISL 529072|C.14|Peru|2020-06-17	0.0005066304	South America
South America|hCoV-19/Brazil/RO-05/2020|EPI ISL 514135|B.1.1.33|Brazil|2020-05-05	South America|hCoV-19/Peru/LIM-UPCH-0022/2020|EPI ISL 529072|C.14|Peru|2020-06-17	0.0005073222	South America
South America|hCoV-19/Peru/LIM-INS-123/2020|EPI ISL 536521|B.1|Peru|2020-05-06	South America|hCoV-19/Peru/LIM-UPCH-0022/2020|EPI ISL 529072|C.14|Peru|2020-06-17	0.0006081015	South America
South America|hCoV-19/Brazil/SP-259/2020|EPI ISL 524470|B.1.1.33|Brazil|2020-05-06	South America|hCoV-19/Peru/LIM-UPCH-0022/2020|EPI ISL 529072|C.14|Peru|2020-06-17	0.0005404316	South America
South America|hCoV-19/Brazil/PR-LRV-01/2020|EPI ISL 510535|B.1.1.33|Brazil|2020-05-08	South America|hCoV-19/Peru/LIM-UPCH-0022/2020|EPI ISL 529072|C.14|Peru|2020-06-17	0.0005066301	South America
South America|hCoV-19/Brazil/MA-IEC-166867/2020|EPI ISL 524799|B.1.1.33|Brazil|2020-05-08	South America|hCoV-19/Peru/LIM-UPCH-0022/2020|EPI ISL 529072|C.14|Peru|2020-06-17	0.0004728442	South America
South America|hCoV-19/Ecuador/36226/2020|EPI ISL 491953|B.1.1|Ecuador|2020-05-08	South America|hCoV-19/Peru/LIM-UPCH-0022/2020|EPI ISL 529072|C.14|Peru|2020-06-17	0.0005445399	South America
South America|hCoV-19/Ecuador/36192/2020|EPI ISL 491947|B.1.1|Ecuador|2020-05-08	South America|hCoV-19/Peru/LIM-UPCH-0022/2020|EPI ISL 529072|C.14|Peru|2020-06-17	0.0004423763	South America
South America|hCoV-19/Ecuador/36230/2020|EPI ISL 491950|B.1.1|Ecuador|2020-05-08	South America|hCoV-19/Peru/LIM-UPCH-0022/2020|EPI ISL 529072|C.14|Peru|2020-06-17	0.0004797421	South America
South America|hCoV-19/Brazil/RO-03/2020|EPI ISL 514133|B.1.1.33|Brazil|2020-05-11	South America|hCoV-19/Peru/LIM-UPCH-0022/2020|EPI ISL 529072|C.14|Peru|2020-06-17	0.0005742485	South America
South America|hCoV-19/Brazil/RO-04/2020|EPI ISL 514134|B.1.212|Brazil|2020-05-11	South America|hCoV-19/Peru/LIM-UPCH-0022/2020|EPI ISL 529072|C.14|Peru|2020-06-17	0.0006756808	South America
South America|hCoV-19/Brazil/RO-01/2020|EPI ISL 514131|B.1.1.33|Brazil|2020-05-11	South America|hCoV-19/Peru/LIM-UPCH-0022/2020|EPI ISL 529072|C.14|Peru|2020-06-17	0.0006080411	South America
South America|hCoV-19/Brazil/RO-02/2020|EPI ISL 514132|B.1.1.33|Brazil|2020-05-11	South America|hCoV-19/Peru/LIM-UPCH-0022/2020|EPI ISL 529072|C.14|Peru|2020-06-17	0.0005066302	South America
South America|hCoV-19/Colombia/AMA-INS-109363/2020|EPI ISL 526949|B.1|Colombia|2020-05-11	South America|hCoV-19/Peru/LIM-UPCH-0022/2020|EPI ISL 529072|C.14|Peru|2020-06-17	0.0006421675	South America
South America|hCoV-19/Brazil/PA-IEC-166687/2020|EPI ISL 524800|B.1.212|Brazil|2020-05-13	South America|hCoV-19/Peru/LIM-UPCH-0022/2020|EPI ISL 529072|C.14|Peru|2020-06-17	0.0007433013	South America
South America|hCoV-19/Argentina/Heritas HG009/2020|EPI ISL 476568|B.1.3|Argentina|2020-05-14	South America|hCoV-19/Peru/LIM-UPCH-0022/2020|EPI ISL 529072|C.14|Peru|2020-06-17	0.0007433014	South America
South America|hCoV-19/Ecuador/USFQ-112/2020|EPI ISL 471270|B.1.1|Ecuador|2020-05-19	South America|hCoV-19/Peru/LIM-UPCH-0022/2020|EPI ISL 529072|C.14|Peru|2020-06-17	0.0004431996	South America
South America|hCoV-19/Ecuador/USFQ-106/2020|EPI ISL 471271|B.1.1|Ecuador|2020-05-19	South America|hCoV-19/Peru/LIM-UPCH-0022/2020|EPI ISL 529072|C.14|Peru|2020-06-17	0.0004431996	South America
South America|hCoV-19/Uruguay/UY-NYUMC937/2020|EPI ISL 480435|B.1|Uruguay|2020-05-19	South America|hCoV-19/Peru/LIM-UPCH-0022/2020|EPI ISL 529072|C.14|Peru|2020-06-17	0.0006684834	South America
South America|hCoV-19/Ecuador/USFQ-163/2020|EPI ISL 525430|B.1.9|Ecuador|2020-05-20	South America|hCoV-19/Peru/LIM-UPCH-0022/2020|EPI ISL 529072|C.14|Peru|2020-06-17	0.0006756799	South America
South America|hCoV-19/Argentina/Heritas HG019/2020|EPI ISL 476573|B.1.3|Argentina|2020-05-22	South America|hCoV-19/Peru/LIM-UPCH-0022/2020|EPI ISL 529072|C.14|Peru|2020-06-17	0.0008109104	South America
South America|hCoV-19/Brazil/RJ-UFRJ-57437/2020|EPI ISL 492043|B.1.1.33|Brazil|2020-05-25	South America|hCoV-19/Peru/LIM-UPCH-0022/2020|EPI ISL 529072|C.14|Peru|2020-06-17	0.0007094438	South America
South America|hCoV-19/Uruguay/UY-667/2020|EPI ISL 480341|B.1.1.33|Uruguay|2020-05-25	South America|hCoV-19/Peru/LIM-UPCH-0022/2020|EPI ISL 529072|C.14|Peru|2020-06-17	0.0006269941	South America
South America|hCoV-19/Uruguay/UY-652/2020|EPI ISL 480340|B.1.1.33|Uruguay|2020-05-25	South America|hCoV-19/Peru/LIM-UPCH-0022/2020|EPI ISL 529072|C.14|Peru|2020-06-17	0.0006324788	South America
South America|hCoV-19/Uruguay/UY-650/2020|EPI ISL 480338|B.1.1.33|Uruguay|2020-05-25	South America|hCoV-19/Peru/LIM-UPCH-0022/2020|EPI ISL 529072|C.14|Peru|2020-06-17	0.0006454495	South America
South America|hCoV-19/Uruguay/UY-651/2020|EPI ISL 480339|B.1.1.33|Uruguay|2020-05-25	South America|hCoV-19/Peru/LIM-UPCH-0022/2020|EPI ISL 529072|C.14|Peru|2020-06-17	0.0006385131	South America
South America|hCoV-19/Ecuador/51908/2020|EPI ISL 491949|B.1.1|Ecuador|2020-05-26	South America|hCoV-19/Peru/LIM-UPCH-0022/2020|EPI ISL 529072|C.14|Peru|2020-06-17	0.0004764321	South America
South America|hCoV-19/Uruguay/UY-NYUMC939/2020|EPI ISL 480437|B.1|Uruguay|2020-05-26	South America|hCoV-19/Peru/LIM-UPCH-0022/2020|EPI ISL 529072|C.14|Peru|2020-06-17	0.0006625184	South America
South America|hCoV-19/Brazil/RJ-UFRJ-57722/2020|EPI ISL 492045|B.1.1.33|Brazil|2020-05-27	South America|hCoV-19/Peru/LIM-UPCH-0022/2020|EPI ISL 529072|C.14|Peru|2020-06-17	0.0005742599	South America
South America|hCoV-19/Brazil/RJ-UFRJ-57721/2020|EPI ISL 492044|B.1.1.33|Brazil|2020-05-27	South America|hCoV-19/Peru/LIM-UPCH-0022/2020|EPI ISL 529072|C.14|Peru|2020-06-17	0.0006418490	South America
South America|hCoV-19/Ecuador/52389/2020|EPI ISL 491954|B.1.1|Ecuador|2020-05-28	South America|hCoV-19/Peru/LIM-UPCH-0022/2020|EPI ISL 529072|C.14|Peru|2020-06-17	0.0005483535	South America
South America|hCoV-19/Brazil/RJ-UFRJ-58110/2020|EPI ISL 492047|B.1.1.33|Brazil|2020-05-29	South America|hCoV-19/Peru/LIM-UPCH-0022/2020|EPI ISL 529072|C.14|Peru|2020-06-17	0.0006080541	South America
South America|hCoV-19/Brazil/RJ-UFRJ-2517/2020|EPI ISL 492035|B.1.1.33|Brazil|2020-05-29	South America|hCoV-19/Peru/LIM-UPCH-0022/2020|EPI ISL 529072|C.14|Peru|2020-06-17	0.0005742483	South America
South America|hCoV-19/Brazil/RJ-UFRJ-58090/2020|EPI ISL 492046|B.1.1.33|Brazil|2020-05-29	South America|hCoV-19/Peru/LIM-UPCH-0022/2020|EPI ISL 529072|C.14|Peru|2020-06-17	0.0006756632	South America
South America|hCoV-19/Brazil/RJ-UFRJ-58271/2020|EPI ISL 492048|B.1.1.33|Brazil|2020-06-01	South America|hCoV-19/Peru/LIM-UPCH-0022/2020|EPI ISL 529072|C.14|Peru|2020-06-17	0.0005066539	South America
South America|hCoV-19/Ecuador/52438/2020|EPI ISL 491951|B.1.1|Ecuador|2020-06-01	South America|hCoV-19/Peru/LIM-UPCH-0022/2020|EPI ISL 529072|C.14|Peru|2020-06-17	0.0005483391	South America
South America|hCoV-19/Ecuador/USFQ-707/2020|EPI ISL 471269|B.1.1|Ecuador|2020-06-04	South America|hCoV-19/Peru/LIM-UPCH-0022/2020|EPI ISL 529072|C.14|Peru|2020-06-17	0.0004431998	South America
South America|hCoV-19/Brazil/RO-08/2020|EPI ISL 514138|B.1.1.33|Brazil|2020-06-05	South America|hCoV-19/Peru/LIM-UPCH-0022/2020|EPI ISL 529072|C.14|Peru|2020-06-17	0.0005404427	South America
South America|hCoV-19/Peru/LAM-UPCH-0006/2020|EPI ISL 529067|B.3|Peru|2020-06-08	South America|hCoV-19/Peru/LIM-UPCH-0022/2020|EPI ISL 529072|C.14|Peru|2020-06-17	0.0007433054	South America
South America|hCoV-19/Peru/LIM-UPCH-0117/2020|EPI ISL 568514|B.1.1.1|Peru|2020-06-09	South America|hCoV-19/Peru/LIM-UPCH-0022/2020|EPI ISL 529072|C.14|Peru|2020-06-17	0.0004399962	South America
South America|hCoV-19/Peru/UCA-UPCH-0067/2020|EPI ISL 540950|B.1.1|Peru|2020-06-11	South America|hCoV-19/Peru/LIM-UPCH-0022/2020|EPI ISL 529072|C.14|Peru|2020-06-17	0.0005066672	South America
South America|hCoV-19/Ecuador/USFQ-208/2020|EPI ISL 539783|B.1.1|Ecuador|2020-06-15	South America|hCoV-19/Peru/LIM-UPCH-0022/2020|EPI ISL 529072|C.14|Peru|2020-06-17	0.0004728664	South America
South America|hCoV-19/Peru/LIM-UPCH-0029/2020|EPI ISL 540929|B.1.1|Peru|2020-06-15	South America|hCoV-19/Peru/LIM-UPCH-0022/2020|EPI ISL 529072|C.14|Peru|2020-06-17	0.0005404684	South America
South America|hCoV-19/Peru/LIM-UPCH-0114/2020|EPI ISL 540991|B.1.1|Peru|2020-06-15	South America|hCoV-19/Peru/LIM-UPCH-0022/2020|EPI ISL 529072|C.14|Peru|2020-06-17	0.0005783307	South America
South America|hCoV-19/Peru/CAL-UPCH-0097/2020|EPI ISL 540975|C.14|Peru|2020-06-16	South America|hCoV-19/Peru/LIM-UPCH-0022/2020|EPI ISL 529072|C.14|Peru|2020-06-17	0.0003715210	South America
South America|hCoV-19/Brazil/SP-356/2020|EPI ISL 547575|B.1.1|Brazil|2020-06-16	South America|hCoV-19/Peru/LIM-UPCH-0022/2020|EPI ISL 529072|C.14|Peru|2020-06-17	0.0006080825	South America
South America|hCoV-19/Peru/CAL-UPCH-0089/2020|EPI ISL 540967|B.1.1.1|Peru|2020-06-16	South America|hCoV-19/Peru/LIM-UPCH-0022/2020|EPI ISL 529072|C.14|Peru|2020-06-17	0.0004052856	South America
South America|hCoV-19/Peru/ANC-UPCH-0106/2020|EPI ISL 540984|C.14|Peru|2020-06-16	South America|hCoV-19/Peru/LIM-UPCH-0022/2020|EPI ISL 529072|C.14|Peru|2020-06-17	0.0003039375	South America
South America|hCoV-19/Peru/ANC-UPCH-0105/2020|EPI ISL 540983|C.14|Peru|2020-06-16	South America|hCoV-19/Peru/LIM-UPCH-0022/2020|EPI ISL 529072|C.14|Peru|2020-06-17	0.0003715132	South America
South America|hCoV-19/Peru/LIM-UPCH-0038/2020|EPI ISL 529075|C.14|Peru|2020-06-16	South America|hCoV-19/Peru/LIM-UPCH-0022/2020|EPI ISL 529072|C.14|Peru|2020-06-17	0.0003714862	South America
South America|hCoV-19/Peru/LIM-UPCH-0014/2020|EPI ISL 529071|B.1.1.1|Peru|2020-06-16	South America|hCoV-19/Peru/LIM-UPCH-0022/2020|EPI ISL 529072|C.14|Peru|2020-06-17	0.0004390899	South America
South America|hCoV-19/Peru/CAL-UPCH-0053/2020|EPI ISL 540941|B.1.1.1|Peru|2020-06-16	South America|hCoV-19/Peru/LIM-UPCH-0022/2020|EPI ISL 529072|C.14|Peru|2020-06-17	0.0004751439	South America
South America|hCoV-19/Peru/ANC-UPCH-0051/2020|EPI ISL 540940|B.1.1.1|Peru|2020-06-16	South America|hCoV-19/Peru/LIM-UPCH-0022/2020|EPI ISL 529072|C.14|Peru|2020-06-17	0.0003747095	South America
South America|hCoV-19/Peru/LIM-UPCH-0088/2020|EPI ISL 540966|B.1.1|Peru|2020-06-17	South America|hCoV-19/Peru/LIM-UPCH-0022/2020|EPI ISL 529072|C.14|Peru|2020-06-17	0.0005066432	South America
South America|hCoV-19/Peru/LIM-UPCH-0084/2020|EPI ISL 540962|B.1|Peru|2020-06-17	South America|hCoV-19/Peru/LIM-UPCH-0022/2020|EPI ISL 529072|C.14|Peru|2020-06-17	0.0006418857	South America
South America|hCoV-19/Peru/LIM-UPCH-0041/2020|EPI ISL 529077|B.1.1|Peru|2020-06-17	South America|hCoV-19/Peru/LIM-UPCH-0022/2020|EPI ISL 529072|C.14|Peru|2020-06-17	0.0005066434	South America
South America|hCoV-19/Peru/LIM-UPCH-0082/2020|EPI ISL 540960|B.1.1|Peru|2020-06-17	South America|hCoV-19/Peru/LIM-UPCH-0022/2020|EPI ISL 529072|C.14|Peru|2020-06-17	0.0006080540	South America
South America|hCoV-19/Peru/LIM-UPCH-0102/2020|EPI ISL 540980|B.1.1|Peru|2020-06-17	South America|hCoV-19/Peru/LIM-UPCH-0022/2020|EPI ISL 529072|C.14|Peru|2020-06-17	0.0005404429	South America
South America|hCoV-19/Peru/CAL-UPCH-0080/2020|EPI ISL 540958|B.1.1|Peru|2020-06-17	South America|hCoV-19/Peru/LIM-UPCH-0022/2020|EPI ISL 529072|C.14|Peru|2020-06-17	0.0005742334	South America
South America|hCoV-19/Peru/LIM-UPCH-0030/2020|EPI ISL 540930|B.1|Peru|2020-06-17	South America|hCoV-19/Peru/LIM-UPCH-0022/2020|EPI ISL 529072|C.14|Peru|2020-06-17	0.0007771253	South America
South America|hCoV-19/Peru/ANC-UPCH-0107/2020|EPI ISL 540985|C.14|Peru|2020-06-17	South America|hCoV-19/Peru/LIM-UPCH-0022/2020|EPI ISL 529072|C.14|Peru|2020-06-17	0.0004390828	South America
South America|hCoV-19/Peru/CAL-UPCH-0035/2020|EPI ISL 540935|B.1.1.1|Peru|2020-06-17	South America|hCoV-19/Peru/LIM-UPCH-0022/2020|EPI ISL 529072|C.14|Peru|2020-06-17	0.0004728888	South America
South America|hCoV-19/Peru/LIM-UPCH-0091/2020|EPI ISL 540969|B.1.1|Peru|2020-06-17	South America|hCoV-19/Peru/LIM-UPCH-0022/2020|EPI ISL 529072|C.14|Peru|2020-06-17	0.0004390713	South America
South America|hCoV-19/Ecuador/USFQ-097/2020|EPI ISL 477016|B.1|Ecuador|2020-06-17	South America|hCoV-19/Peru/LIM-UPCH-0022/2020|EPI ISL 529072|C.14|Peru|2020-06-17	0.0006080886	South America
South America|hCoV-19/Peru/LIM-UPCH-0099/2020|EPI ISL 540977|B.1.1.1|Peru|2020-06-17	South America|hCoV-19/Peru/LIM-UPCH-0022/2020|EPI ISL 529072|C.14|Peru|2020-06-17	0.0004390897	South America
South America|hCoV-19/Peru/LIM-UPCH-0032/2020|EPI ISL 540932|C.14|Peru|2020-06-17	South America|hCoV-19/Peru/LIM-UPCH-0022/2020|EPI ISL 529072|C.14|Peru|2020-06-17	0.0004052962	South America
South America|hCoV-19/Peru/LIM-UPCH-0094/2020|EPI ISL 540972|B.1.1|Peru|2020-06-17	South America|hCoV-19/Peru/LIM-UPCH-0022/2020|EPI ISL 529072|C.14|Peru|2020-06-17	0.0005742484	South America
South America|hCoV-19/Peru/LIM-UPCH-0012/2020|EPI ISL 529069|C.14|Peru|2020-06-17	South America|hCoV-19/Peru/LIM-UPCH-0022/2020|EPI ISL 529072|C.14|Peru|2020-06-17	0.0004053066	South America
South America|hCoV-19/Peru/LIM-UPCH-0103/2020|EPI ISL 540981|B.1.5|Peru|2020-06-17	South America|hCoV-19/Peru/LIM-UPCH-0022/2020|EPI ISL 529072|C.14|Peru|2020-06-17	0.0005742633	South America
South America|hCoV-19/Peru/CAL-UPCH-0092/2020|EPI ISL 540970|C.14|Peru|2020-06-17	South America|hCoV-19/Peru/LIM-UPCH-0022/2020|EPI ISL 529072|C.14|Peru|2020-06-17	0.0004052856	South America
South America|hCoV-19/Peru/LIM-UPCH-0045/2020|EPI ISL 540936|B.1.1.1|Peru|2020-06-17	South America|hCoV-19/Peru/LIM-UPCH-0022/2020|EPI ISL 529072|C.14|Peru|2020-06-17	0.0003377072	South America
South America|hCoV-19/Peru/LIM-UPCH-0033/2020|EPI ISL 540933|B.1.1|Peru|2020-06-17	South America|hCoV-19/Peru/LIM-UPCH-0022/2020|EPI ISL 529072|C.14|Peru|2020-06-17	0.0005066436	South America
South America|hCoV-19/Peru/LIM-UPCH-0085/2020|EPI ISL 540963|B.1.5|Peru|2020-06-17	South America|hCoV-19/Peru/LIM-UPCH-0022/2020|EPI ISL 529072|C.14|Peru|2020-06-17	0.0007433247	South America
South America|hCoV-19/Peru/ANC-UPCH-0010/2020|EPI ISL 540923|B.1.1.1|Peru|2020-06-17	South America|hCoV-19/Peru/LIM-UPCH-0022/2020|EPI ISL 529072|C.14|Peru|2020-06-17	0.0004052857	South America
South America|hCoV-19/Peru/LIM-UPCH-0004/2020|EPI ISL 529066|B.1|Peru|2020-06-17	South America|hCoV-19/Peru/LIM-UPCH-0022/2020|EPI ISL 529072|C.14|Peru|2020-06-17	0.0007094845	South America
South America|hCoV-19/Peru/LIM-UPCH-0003/2020|EPI ISL 529065|C.14|Peru|2020-06-17	South America|hCoV-19/Peru/LIM-UPCH-0022/2020|EPI ISL 529072|C.14|Peru|2020-06-17	0.0003715133	South America
South America|hCoV-19/Brazil/SP-01/2020|EPI ISL 412964|B.1.5|Brazil|2020-02-25	South America|hCoV-19/Peru/ANC-UPCH-0043/2020|EPI ISL 529078|B.1.1.1|Peru|2020-06-17	0.0003376771	South America
South America|hCoV-19/Brazil/SP-02/2020|EPI ISL 413016|B|Brazil|2020-02-28	South America|hCoV-19/Peru/ANC-UPCH-0043/2020|EPI ISL 529078|B.1.1.1|Peru|2020-06-17	0.0006417920	South America
South America|hCoV-19/Brazil/SP-06/2020|EPI ISL 414015|B.1.5|Brazil|2020-02-29	South America|hCoV-19/Peru/ANC-UPCH-0043/2020|EPI ISL 529078|B.1.1.1|Peru|2020-06-17	0.0003376771	South America
South America|hCoV-19/Brazil/ES-225/2020|EPI ISL 415128|B.40|Brazil|2020-02-29	South America|hCoV-19/Peru/ANC-UPCH-0043/2020|EPI ISL 529078|B.1.1.1|Peru|2020-06-17	0.0006756489	South America
South America|hCoV-19/Argentina/PAIS-A0001/2020|EPI ISL 430793|B.1.1|Argentina|2020-03-01	South America|hCoV-19/Peru/ANC-UPCH-0043/2020|EPI ISL 529078|B.1.1.1|Peru|2020-06-17	0.0003096639	South America
South America|hCoV-19/Brazil/SP-03/2020|EPI ISL 414014|B.1.1|Brazil|2020-03-02	South America|hCoV-19/Peru/ANC-UPCH-0043/2020|EPI ISL 529078|B.1.1.1|Peru|2020-06-17	0.0002701030	South America
South America|hCoV-19/Brazil/SP-11/2020|EPI ISL 416033|B.3|Brazil|2020-03-03	South America|hCoV-19/Peru/ANC-UPCH-0043/2020|EPI ISL 529078|B.1.1.1|Peru|2020-06-17	0.0005403977	South America
South America|hCoV-19/Brazil/SP-07/2020|EPI ISL 416028|B.1.1|Brazil|2020-03-03	South America|hCoV-19/Peru/ANC-UPCH-0043/2020|EPI ISL 529078|B.1.1.1|Peru|2020-06-17	0.0002701030	South America
South America|hCoV-19/Chile/RM-ISPCH-1/2020|EPI ISL 414579|A.2|Chile|2020-03-03	South America|hCoV-19/Peru/ANC-UPCH-0043/2020|EPI ISL 529078|B.1.1.1|Peru|2020-06-17	0.0007094047	South America
South America|hCoV-19/Brazil/SP-09/2020|EPI ISL 416031|B.1.5|Brazil|2020-03-04	South America|hCoV-19/Peru/ANC-UPCH-0043/2020|EPI ISL 529078|B.1.1.1|Peru|2020-06-17	0.0003376771	South America
South America|hCoV-19/Brazil/SP-08/2020|EPI ISL 416029|B.1.1|Brazil|2020-03-04	South America|hCoV-19/Peru/ANC-UPCH-0043/2020|EPI ISL 529078|B.1.1.1|Peru|2020-06-17	0.0002701030	South America
South America|hCoV-19/Brazil/SP-10/2020|EPI ISL 416032|B|Brazil|2020-03-04	South America|hCoV-19/Peru/ANC-UPCH-0043/2020|EPI ISL 529078|B.1.1.1|Peru|2020-06-17	0.0005741824	South America
South America|hCoV-19/Brazil/SP-04/2020|EPI ISL 414017|B.1.1|Brazil|2020-03-04	South America|hCoV-19/Peru/ANC-UPCH-0043/2020|EPI ISL 529078|B.1.1.1|Peru|2020-06-17	0.0002701030	South America
South America|hCoV-19/Brazil/SP-12/2020|EPI ISL 416034|B.1.1|Brazil|2020-03-04	South America|hCoV-19/Peru/ANC-UPCH-0043/2020|EPI ISL 529078|B.1.1.1|Peru|2020-06-17	0.0003038948	South America
South America|hCoV-19/Brazil/RJ-314/2020|EPI ISL 414045|B.1.5|Brazil|2020-03-04	South America|hCoV-19/Peru/ANC-UPCH-0043/2020|EPI ISL 529078|B.1.1.1|Peru|2020-06-17	0.0003376885	South America
South America|hCoV-19/Brazil/BA-312/2020|EPI ISL 415105|B.1.1|Brazil|2020-03-04	South America|hCoV-19/Peru/ANC-UPCH-0043/2020|EPI ISL 529078|B.1.1.1|Peru|2020-06-17	0.0003039177	South America
South America|hCoV-19/Brazil/SP-13/2020|EPI ISL 416035|B.1.1|Brazil|2020-03-05	South America|hCoV-19/Peru/ANC-UPCH-0043/2020|EPI ISL 529078|B.1.1.1|Peru|2020-06-17	0.0002701030	South America
South America|hCoV-19/Chile/LL-ISPCH-1/2020|EPI ISL 445246|B.1.5|Chile|2020-03-05	South America|hCoV-19/Peru/ANC-UPCH-0043/2020|EPI ISL 529078|B.1.1.1|Peru|2020-06-17	0.0003376771	South America
South America|hCoV-19/Chile/RM-ISPCH-2/2020|EPI ISL 414580|B.1.1|Chile|2020-03-05	South America|hCoV-19/Peru/ANC-UPCH-0043/2020|EPI ISL 529078|B.1.1.1|Peru|2020-06-17	0.0002701030	South America
South America|hCoV-19/Brazil/RJ-352/2020|EPI ISL 427299|A.2|Brazil|2020-03-05	South America|hCoV-19/Peru/ANC-UPCH-0043/2020|EPI ISL 529078|B.1.1.1|Peru|2020-06-17	0.0007431966	South America
South America|hCoV-19/Brazil/BA-510/2020|EPI ISL 427293|B.1.1|Brazil|2020-03-06	South America|hCoV-19/Peru/ANC-UPCH-0043/2020|EPI ISL 529078|B.1.1.1|Peru|2020-06-17	0.0003038869	South America
South America|hCoV-19/Chile/RM-MSHS-op2d1/2020|EPI ISL 415658|A.2|Chile|2020-03-06	South America|hCoV-19/Peru/ANC-UPCH-0043/2020|EPI ISL 529078|B.1.1.1|Peru|2020-06-17	0.0007094047	South America
South America|hCoV-19/Peru/ARE-INS-026/2020|EPI ISL 491431|B.1|Peru|2020-03-06	South America|hCoV-19/Peru/ANC-UPCH-0043/2020|EPI ISL 529078|B.1.1.1|Peru|2020-06-17	0.0004068433	South America
South America|hCoV-19/Chile/RM-ISPCH-3/2020|EPI ISL 445245|A.2|Chile|2020-03-06	South America|hCoV-19/Peru/ANC-UPCH-0043/2020|EPI ISL 529078|B.1.1.1|Peru|2020-06-17	0.0007094051	South America
South America|hCoV-19/Colombia/DC-INS-78390/2020|EPI ISL 418262|B.1.1|Colombia|2020-03-06	South America|hCoV-19/Peru/ANC-UPCH-0043/2020|EPI ISL 529078|B.1.1.1|Peru|2020-06-17	0.0002781593	South America
South America|hCoV-19/Argentina/C121/2020|EPI ISL 420600|B.1.1|Argentina|2020-03-07	South America|hCoV-19/Peru/ANC-UPCH-0043/2020|EPI ISL 529078|B.1.1.1|Peru|2020-06-17	0.0002363348	South America
South America|hCoV-19/Chile/RM-MSHS-op3d1/2020|EPI ISL 415660|A.2|Chile|2020-03-07	South America|hCoV-19/Peru/ANC-UPCH-0043/2020|EPI ISL 529078|B.1.1.1|Peru|2020-06-17	0.0007093807	South America
South America|hCoV-19/Peru/ARE-INS-087/2020|EPI ISL 516626|B.1|Peru|2020-03-07	South America|hCoV-19/Peru/ANC-UPCH-0043/2020|EPI ISL 529078|B.1.1.1|Peru|2020-06-17	0.0004407775	South America
South America|hCoV-19/Chile/RM-MSHS-op4d1/2020|EPI ISL 415661|A.2|Chile|2020-03-08	South America|hCoV-19/Peru/ANC-UPCH-0043/2020|EPI ISL 529078|B.1.1.1|Peru|2020-06-17	0.0007094051	South America
South America|hCoV-19/Chile/RM-ISPCH-4/2020|EPI ISL 445247|A.2|Chile|2020-03-08	South America|hCoV-19/Peru/ANC-UPCH-0043/2020|EPI ISL 529078|B.1.1.1|Peru|2020-06-17	0.0007770746	South America
South America|hCoV-19/Brazil/MG-CV4/2020|EPI ISL 429667|B.1.255|Brazil|2020-03-09	South America|hCoV-19/Peru/ANC-UPCH-0043/2020|EPI ISL 529078|B.1.1.1|Peru|2020-06-17	0.0004390302	South America
South America|hCoV-19/Chile/RM-ISPCH-6/2020|EPI ISL 445249|B|Chile|2020-03-09	South America|hCoV-19/Peru/ANC-UPCH-0043/2020|EPI ISL 529078|B.1.1.1|Peru|2020-06-17	0.0005404203	South America
South America|hCoV-19/Chile/RM-ISPCH-9/2020|EPI ISL 445252|B.1.5|Chile|2020-03-09	South America|hCoV-19/Peru/ANC-UPCH-0043/2020|EPI ISL 529078|B.1.1.1|Peru|2020-06-17	0.0003714627	South America
South America|hCoV-19/Chile/RM-ISPCH-7/2020|EPI ISL 445250|B.1.5|Chile|2020-03-09	South America|hCoV-19/Peru/ANC-UPCH-0043/2020|EPI ISL 529078|B.1.1.1|Peru|2020-06-17	0.0003714628	South America
South America|hCoV-19/Peru/HUC-INS-008/2020|EPI ISL 489839|B.1.5|Peru|2020-03-09	South America|hCoV-19/Peru/ANC-UPCH-0043/2020|EPI ISL 529078|B.1.1.1|Peru|2020-06-17	0.0003729235	South America
South America|hCoV-19/Peru/ICA-INS-012/2020|EPI ISL 489989|B.1.5|Peru|2020-03-09	South America|hCoV-19/Peru/ANC-UPCH-0043/2020|EPI ISL 529078|B.1.1.1|Peru|2020-06-17	0.0004068454	South America
South America|hCoV-19/Chile/RM-ISPCH-5/2020|EPI ISL 445248|B.1.5|Chile|2020-03-09	South America|hCoV-19/Peru/ANC-UPCH-0043/2020|EPI ISL 529078|B.1.1.1|Peru|2020-06-17	0.0003714755	South America
South America|hCoV-19/Brazil/SP-L12-CD28/2020|EPI ISL 476221|B.1.1.33|Brazil|2020-03-09	South America|hCoV-19/Peru/ANC-UPCH-0043/2020|EPI ISL 529078|B.1.1.1|Peru|2020-06-17	0.0003068769	South America
South America|hCoV-19/Ecuador/HEE-01/2020|EPI ISL 417482|B|Ecuador|2020-03-09	South America|hCoV-19/Peru/ANC-UPCH-0043/2020|EPI ISL 529078|B.1.1.1|Peru|2020-06-17	0.0005602601	South America
South America|hCoV-19/Chile/RM-ISPCH-8/2020|EPI ISL 445251|B.1.1|Chile|2020-03-10	South America|hCoV-19/Peru/ANC-UPCH-0043/2020|EPI ISL 529078|B.1.1.1|Peru|2020-06-17	0.0003376435	South America
South America|hCoV-19/Peru/LIM-010/2020|EPI ISL 415787|B.1.1|Peru|2020-03-10	South America|hCoV-19/Peru/ANC-UPCH-0043/2020|EPI ISL 529078|B.1.1.1|Peru|2020-06-17	0.0003038805	South America
South America|hCoV-19/Chile/RM-ISPCH-16/2020|EPI ISL 445259|A.2|Chile|2020-03-10	South America|hCoV-19/Peru/ANC-UPCH-0043/2020|EPI ISL 529078|B.1.1.1|Peru|2020-06-17	0.0007093807	South America
South America|hCoV-19/Chile/RM-ISPCH-10/2020|EPI ISL 445253|B.1.255|Chile|2020-03-10	South America|hCoV-19/Peru/ANC-UPCH-0043/2020|EPI ISL 529078|B.1.1.1|Peru|2020-06-17	0.0004052496	South America
South America|hCoV-19/Chile/RM-ISPCH-12/2020|EPI ISL 445255|B.1.1.10|Chile|2020-03-10	South America|hCoV-19/Peru/ANC-UPCH-0043/2020|EPI ISL 529078|B.1.1.1|Peru|2020-06-17	0.0003376526	South America
South America|hCoV-19/Brazil/SC-769/2020|EPI ISL 427306|B.1|Brazil|2020-03-10	South America|hCoV-19/Peru/ANC-UPCH-0043/2020|EPI ISL 529078|B.1.1.1|Peru|2020-06-17	0.0004052496	South America
South America|hCoV-19/Brazil/SC-766/2020|EPI ISL 427305|B.6|Brazil|2020-03-10	South America|hCoV-19/Peru/ANC-UPCH-0043/2020|EPI ISL 529078|B.1.1.1|Peru|2020-06-17	0.0006755857	South America
South America|hCoV-19/Peru/LIM-INS-016/2020|EPI ISL 490315|B.1.1|Peru|2020-03-10	South America|hCoV-19/Peru/ANC-UPCH-0043/2020|EPI ISL 529078|B.1.1.1|Peru|2020-06-17	0.0003050897	South America
South America|hCoV-19/Chile/RM-ISPCH-13/2020|EPI ISL 445256|B.1.1|Chile|2020-03-10	South America|hCoV-19/Peru/ANC-UPCH-0043/2020|EPI ISL 529078|B.1.1.1|Peru|2020-06-17	0.0003376983	South America
South America|hCoV-19/Chile/RM-ISPCH-18/2020|EPI ISL 445261|B.1.5|Chile|2020-03-11	South America|hCoV-19/Peru/ANC-UPCH-0043/2020|EPI ISL 529078|B.1.1.1|Peru|2020-06-17	0.0004052601	South America
South America|hCoV-19/Peru/LIM-INS-160/2020|EPI ISL 536553|B.1.5|Peru|2020-03-11	South America|hCoV-19/Peru/ANC-UPCH-0043/2020|EPI ISL 529078|B.1.1.1|Peru|2020-06-17	0.0005404484	South America
South America|hCoV-19/Chile/BI-ISPCH-3/2020|EPI ISL 445332|B.1.5|Chile|2020-03-11	South America|hCoV-19/Peru/ANC-UPCH-0043/2020|EPI ISL 529078|B.1.1.1|Peru|2020-06-17	0.0004390416	South America
South America|hCoV-19/Chile/RM-ISPCH-22/2020|EPI ISL 445265|B.1.5|Chile|2020-03-11	South America|hCoV-19/Peru/ANC-UPCH-0043/2020|EPI ISL 529078|B.1.1.1|Peru|2020-06-17	0.0003714628	South America
South America|hCoV-19/Brazil/RJ-477/2020|EPI ISL 427300|B.1.1|Brazil|2020-03-11	South America|hCoV-19/Peru/ANC-UPCH-0043/2020|EPI ISL 529078|B.1.1.1|Peru|2020-06-17	0.0002701100	South America
South America|hCoV-19/Chile/RM-ISPCH-19/2020|EPI ISL 445262|B.1.5|Chile|2020-03-11	South America|hCoV-19/Peru/ANC-UPCH-0043/2020|EPI ISL 529078|B.1.1.1|Peru|2020-06-17	0.0003714705	South America
South America|hCoV-19/Brazil/RJ-477i/2020|EPI ISL 427301|B.1.1|Brazil|2020-03-11	South America|hCoV-19/Peru/ANC-UPCH-0043/2020|EPI ISL 529078|B.1.1.1|Peru|2020-06-17	0.0002701100	South America
South America|hCoV-19/Peru/LIM-INS-011/2020|EPI ISL 489988|A.2|Peru|2020-03-11	South America|hCoV-19/Peru/ANC-UPCH-0043/2020|EPI ISL 529078|B.1.1.1|Peru|2020-06-17	0.0007121712	South America
South America|hCoV-19/Peru/LIM-INS-015/2020|EPI ISL 490209|B.1.5|Peru|2020-03-11	South America|hCoV-19/Peru/ANC-UPCH-0043/2020|EPI ISL 529078|B.1.1.1|Peru|2020-06-17	0.0005425743	South America
South America|hCoV-19/Peru/LIM-INS-006/2020|EPI ISL 489838|B.1.1|Peru|2020-03-11	South America|hCoV-19/Peru/ANC-UPCH-0043/2020|EPI ISL 529078|B.1.1.1|Peru|2020-06-17	0.0002711649	South America
South America|hCoV-19/Chile/RM-ISPCH-15/2020|EPI ISL 445258|A.2|Chile|2020-03-11	South America|hCoV-19/Peru/ANC-UPCH-0043/2020|EPI ISL 529078|B.1.1.1|Peru|2020-06-17	0.0007094051	South America
South America|hCoV-19/Chile/RM-ISPCH-17/2020|EPI ISL 445260|A.2|Chile|2020-03-11	South America|hCoV-19/Peru/ANC-UPCH-0043/2020|EPI ISL 529078|B.1.1.1|Peru|2020-06-17	0.0007770017	South America
South America|hCoV-19/Chile/RM-ISPCH-20/2020|EPI ISL 445263|B.1.5|Chile|2020-03-11	South America|hCoV-19/Peru/ANC-UPCH-0043/2020|EPI ISL 529078|B.1.1.1|Peru|2020-06-17	0.0003714878	South America
South America|hCoV-19/Brazil/MG-CV12/2020|EPI ISL 429674|B.1|Brazil|2020-03-11	South America|hCoV-19/Peru/ANC-UPCH-0043/2020|EPI ISL 529078|B.1.1.1|Peru|2020-06-17	0.0004954604	South America
South America|hCoV-19/Chile/BI-ISPCH-2/2020|EPI ISL 445331|B.1.1|Chile|2020-03-12	South America|hCoV-19/Peru/ANC-UPCH-0043/2020|EPI ISL 529078|B.1.1.1|Peru|2020-06-17	0.0002701097	South America
South America|hCoV-19/Chile/BI-ISPCH-2-2/2020|EPI ISL 445333|B.1.5|Chile|2020-03-12	South America|hCoV-19/Peru/ANC-UPCH-0043/2020|EPI ISL 529078|B.1.1.1|Peru|2020-06-17	0.0004052411	South America
South America|hCoV-19/Chile/RM-ISPCH-21/2020|EPI ISL 445264|B.1.1.10|Chile|2020-03-12	South America|hCoV-19/Peru/ANC-UPCH-0043/2020|EPI ISL 529078|B.1.1.1|Peru|2020-06-17	0.0003376526	South America
South America|hCoV-19/Brazil/SE-6535/2020|EPI ISL 541375|B.1.5|Brazil|2020-03-12	South America|hCoV-19/Peru/ANC-UPCH-0043/2020|EPI ISL 529078|B.1.1.1|Peru|2020-06-17	0.0004052601	South America
South America|hCoV-19/Brazil/SC-770/2020|EPI ISL 541370|B.1.1.33|Brazil|2020-03-12	South America|hCoV-19/Peru/ANC-UPCH-0043/2020|EPI ISL 529078|B.1.1.1|Peru|2020-06-17	0.0003376525	South America
South America|hCoV-19/Chile/ML-CMM-25343/2020|EPI ISL 459863|A|Chile|2020-03-12	South America|hCoV-19/Peru/ANC-UPCH-0043/2020|EPI ISL 529078|B.1.1.1|Peru|2020-06-17	0.0005404061	South America
South America|hCoV-19/Colombia/DC-INS-79190/2020|EPI ISL 456120|B.1.5|Colombia|2020-03-12	South America|hCoV-19/Peru/ANC-UPCH-0043/2020|EPI ISL 529078|B.1.1.1|Peru|2020-06-17	0.0004080656	South America
South America|hCoV-19/Brazil/UN-HIAE-SP03/2020|EPI ISL 486427|B.1.1.33|Brazil|2020-03-13	South America|hCoV-19/Peru/ANC-UPCH-0043/2020|EPI ISL 529078|B.1.1.1|Peru|2020-06-17	0.0004051906	South America
South America|hCoV-19/Peru/LIM-INS-150/2020|EPI ISL 536545|B|Peru|2020-03-13	South America|hCoV-19/Peru/ANC-UPCH-0043/2020|EPI ISL 529078|B.1.1.1|Peru|2020-06-17	0.0006079999	South America
South America|hCoV-19/Chile/BI-ISPCH-1/2020|EPI ISL 445271|B.1.1|Chile|2020-03-13	South America|hCoV-19/Peru/ANC-UPCH-0043/2020|EPI ISL 529078|B.1.1.1|Peru|2020-06-17	0.0002701100	South America
South America|hCoV-19/Aruba/AW-RIVM-10101/2020|EPI ISL 547445|B.40|Aruba|2020-03-13	South America|hCoV-19/Peru/ANC-UPCH-0043/2020|EPI ISL 529078|B.1.1.1|Peru|2020-06-17	0.0006756032	South America
South America|hCoV-19/Brazil/MG-CV6/2020|EPI ISL 429669|B.1|Brazil|2020-03-13	South America|hCoV-19/Peru/ANC-UPCH-0043/2020|EPI ISL 529078|B.1.1.1|Peru|2020-06-17	0.0004390302	South America
South America|hCoV-19/Brazil/DF-615i/2020|EPI ISL 427294|B.1.1.33|Brazil|2020-03-13	South America|hCoV-19/Peru/ANC-UPCH-0043/2020|EPI ISL 529078|B.1.1.1|Peru|2020-06-17	0.0003038726	South America
South America|hCoV-19/Brazil/SC-771/2020|EPI ISL 541371|B.1.5|Brazil|2020-03-13	South America|hCoV-19/Peru/ANC-UPCH-0043/2020|EPI ISL 529078|B.1.1.1|Peru|2020-06-17	0.0003716510	South America
South America|hCoV-19/Peru/LAM-INS-073/2020|EPI ISL 523994|B.1.1|Peru|2020-03-13	South America|hCoV-19/Peru/ANC-UPCH-0043/2020|EPI ISL 529078|B.1.1.1|Peru|2020-06-17	0.0003389713	South America
South America|hCoV-19/Peru/CAJ-INS-061/2020|EPI ISL 517770|B.1.1.1|Peru|2020-03-13	South America|hCoV-19/Peru/ANC-UPCH-0043/2020|EPI ISL 529078|B.1.1.1|Peru|2020-06-17	0.0001016763	South America
South America|hCoV-19/Brazil/DF-0001/2020|EPI ISL 426580|B.1.1|Brazil|2020-03-13	South America|hCoV-19/Peru/ANC-UPCH-0043/2020|EPI ISL 529078|B.1.1.1|Peru|2020-06-17	0.0002716989	South America
South America|hCoV-19/Brazil/GO-0207/2020|EPI ISL 470574|B.40|Brazil|2020-03-13	South America|hCoV-19/Peru/ANC-UPCH-0043/2020|EPI ISL 529078|B.1.1.1|Peru|2020-06-17	0.0006526311	South America
South America|hCoV-19/Brazil/MG-CV8/2020|EPI ISL 429671|B.1.1|Brazil|2020-03-13	South America|hCoV-19/Peru/ANC-UPCH-0043/2020|EPI ISL 529078|B.1.1.1|Peru|2020-06-17	0.0004484307	South America
South America|hCoV-19/Chile/MA-ISPCH-1/2020|EPI ISL 445268|B.1.98|Chile|2020-03-14	South America|hCoV-19/Peru/ANC-UPCH-0043/2020|EPI ISL 529078|B.1.1.1|Peru|2020-06-17	0.0003714532	South America
South America|hCoV-19/Brazil/RN-IEC-162277/2020|EPI ISL 524798|B.1.1.33|Brazil|2020-03-14	South America|hCoV-19/Peru/ANC-UPCH-0043/2020|EPI ISL 529078|B.1.1.1|Peru|2020-06-17	0.0003038726	South America
South America|hCoV-19/Peru/LIM-INS-159/2020|EPI ISL 536552|B.1.1|Peru|2020-03-14	South America|hCoV-19/Peru/ANC-UPCH-0043/2020|EPI ISL 529078|B.1.1.1|Peru|2020-06-17	0.0002363348	South America
South America|hCoV-19/Peru/LIM-INS-147/2020|EPI ISL 536542|B.1.1|Peru|2020-03-14	South America|hCoV-19/Peru/ANC-UPCH-0043/2020|EPI ISL 529078|B.1.1.1|Peru|2020-06-17	0.0003038726	South America
South America|hCoV-19/Chile/RM-CMM-23741/2020|EPI ISL 468752|B.1.1.33|Chile|2020-03-14	South America|hCoV-19/Peru/ANC-UPCH-0043/2020|EPI ISL 529078|B.1.1.1|Peru|2020-06-17	0.0003038726	South America
South America|hCoV-19/Chile/AR-ISPCH-1/2020|EPI ISL 445270|B.1.1|Chile|2020-03-14	South America|hCoV-19/Peru/ANC-UPCH-0043/2020|EPI ISL 529078|B.1.1.1|Peru|2020-06-17	0.0003038948	South America
South America|hCoV-19/Chile/VS-ISPCH-2/2020|EPI ISL 445285|B.1.255|Chile|2020-03-14	South America|hCoV-19/Peru/ANC-UPCH-0043/2020|EPI ISL 529078|B.1.1.1|Peru|2020-06-17	0.0004052633	South America
South America|hCoV-19/Chile/RM-ISPCH-24/2020|EPI ISL 445303|B|Chile|2020-03-14	South America|hCoV-19/Peru/ANC-UPCH-0043/2020|EPI ISL 529078|B.1.1.1|Peru|2020-06-17	0.0006080410	South America
South America|hCoV-19/Colombia/ATL-INS-79743/2020|EPI ISL 456145|B.1.5|Colombia|2020-03-14	South America|hCoV-19/Peru/ANC-UPCH-0043/2020|EPI ISL 529078|B.1.1.1|Peru|2020-06-17	0.0003751357	South America
South America|hCoV-19/Brazil/MG-0211/2020|EPI ISL 470578|B.1.1|Brazil|2020-03-14	South America|hCoV-19/Peru/ANC-UPCH-0043/2020|EPI ISL 529078|B.1.1.1|Peru|2020-06-17	0.0002774839	South America
South America|hCoV-19/Colombia/VAC-INS-79773/2020|EPI ISL 456134|B.1.5|Colombia|2020-03-14	South America|hCoV-19/Peru/ANC-UPCH-0043/2020|EPI ISL 529078|B.1.1.1|Peru|2020-06-17	0.0003825044	South America
South America|hCoV-19/Colombia/VAC-INS-79779/2020|EPI ISL 456135|B.1.5|Colombia|2020-03-14	South America|hCoV-19/Peru/ANC-UPCH-0043/2020|EPI ISL 529078|B.1.1.1|Peru|2020-06-17	0.0003830775	South America
South America|hCoV-19/Brazil/MG-0212/2020|EPI ISL 470579|B.1.5|Brazil|2020-03-14	South America|hCoV-19/Peru/ANC-UPCH-0043/2020|EPI ISL 529078|B.1.1.1|Peru|2020-06-17	0.0003537403	South America
South America|hCoV-19/Brazil/CE-L10-CD171/2020|EPI ISL 476184|B.1.5|Brazil|2020-03-14	South America|hCoV-19/Peru/ANC-UPCH-0043/2020|EPI ISL 529078|B.1.1.1|Peru|2020-06-17	0.0003931846	South America
South America|hCoV-19/Colombia/VAC-INS-79929/2020|EPI ISL 456136|B.1|Colombia|2020-03-14	South America|hCoV-19/Peru/ANC-UPCH-0043/2020|EPI ISL 529078|B.1.1.1|Peru|2020-06-17	0.0004607383	South America
South America|hCoV-19/Chile/BI-CMM-25338/2020|EPI ISL 468760|B.1.1|Chile|2020-03-15	South America|hCoV-19/Peru/ANC-UPCH-0043/2020|EPI ISL 529078|B.1.1.1|Peru|2020-06-17	0.0002701099	South America
South America|hCoV-19/Chile/LI-ISPCH-3/2020|EPI ISL 445275|B.1.1|Chile|2020-03-15	South America|hCoV-19/Peru/ANC-UPCH-0043/2020|EPI ISL 529078|B.1.1.1|Peru|2020-06-17	0.0003038948	South America
South America|hCoV-19/Colombia/VAC-INS-79965/2020|EPI ISL 456150|B.1.5|Colombia|2020-03-15	South America|hCoV-19/Peru/ANC-UPCH-0043/2020|EPI ISL 529078|B.1.1.1|Peru|2020-06-17	0.0004390416	South America
South America|hCoV-19/Chile/RM-CMM-27991/2020|EPI ISL 459857|B.1.5|Chile|2020-03-15	South America|hCoV-19/Peru/ANC-UPCH-0043/2020|EPI ISL 529078|B.1.1.1|Peru|2020-06-17	0.0003714628	South America
South America|hCoV-19/Chile/LI-ISPCH-2/2020|EPI ISL 445274|B|Chile|2020-03-15	South America|hCoV-19/Peru/ANC-UPCH-0043/2020|EPI ISL 529078|B.1.1.1|Peru|2020-06-17	0.0005066365	South America
South America|hCoV-19/Chile/LI-ISPCH-4/2020|EPI ISL 445276|B.1.1|Chile|2020-03-15	South America|hCoV-19/Peru/ANC-UPCH-0043/2020|EPI ISL 529078|B.1.1.1|Peru|2020-06-17	0.0003039050	South America
South America|hCoV-19/Chile/MA-ISPCH-2/2020|EPI ISL 445269|B.1.98|Chile|2020-03-15	South America|hCoV-19/Peru/ANC-UPCH-0043/2020|EPI ISL 529078|B.1.1.1|Peru|2020-06-17	0.0003714657	South America
South America|hCoV-19/Chile/VS-ISPCH-1/2020|EPI ISL 445272|B.1.5|Chile|2020-03-15	South America|hCoV-19/Peru/ANC-UPCH-0043/2020|EPI ISL 529078|B.1.1.1|Peru|2020-06-17	0.0003714657	South America
South America|hCoV-19/Colombia/SAN-INS-80123/2020|EPI ISL 456149|B.1.1|Colombia|2020-03-15	South America|hCoV-19/Peru/ANC-UPCH-0043/2020|EPI ISL 529078|B.1.1.1|Peru|2020-06-17	0.0002702215	South America
South America|hCoV-19/Brazil/RJ-MD63-1b/2020|EPI ISL 528638|B.1.1.33|Brazil|2020-03-16	South America|hCoV-19/Peru/ANC-UPCH-0043/2020|EPI ISL 529078|B.1.1.1|Peru|2020-06-17	0.0003038726	South America
South America|hCoV-19/Chile/LI-ISPCH-1/2020|EPI ISL 445273|B.1.5|Chile|2020-03-16	South America|hCoV-19/Peru/ANC-UPCH-0043/2020|EPI ISL 529078|B.1.1.1|Peru|2020-06-17	0.0004052411	South America
South America|hCoV-19/Chile/LI-ISPCH-5/2020|EPI ISL 445277|B.1.1|Chile|2020-03-16	South America|hCoV-19/Peru/ANC-UPCH-0043/2020|EPI ISL 529078|B.1.1.1|Peru|2020-06-17	0.0003038948	South America
South America|hCoV-19/Chile/RM-ISPCH-26/2020|EPI ISL 445305|B.1|Chile|2020-03-16	South America|hCoV-19/Peru/ANC-UPCH-0043/2020|EPI ISL 529078|B.1.1.1|Peru|2020-06-17	0.0004728246	South America
South America|hCoV-19/Chile/RM-ISPCH-28/2020|EPI ISL 445307|B.1|Chile|2020-03-16	South America|hCoV-19/Peru/ANC-UPCH-0043/2020|EPI ISL 529078|B.1.1.1|Peru|2020-06-17	0.0004390416	South America
South America|hCoV-19/Chile/LI-ISPCH-6/2020|EPI ISL 445278|B.1.5|Chile|2020-03-16	South America|hCoV-19/Peru/ANC-UPCH-0043/2020|EPI ISL 529078|B.1.1.1|Peru|2020-06-17	0.0004052411	South America
South America|hCoV-19/Brazil/RJ-MD63-1a/2020|EPI ISL 528637|B.1.1.33|Brazil|2020-03-16	South America|hCoV-19/Peru/ANC-UPCH-0043/2020|EPI ISL 529078|B.1.1.1|Peru|2020-06-17	0.0003714434	South America
South America|hCoV-19/Peru/LIM-INS-143/2020|EPI ISL 536538|B.1.1.1|Peru|2020-03-16	South America|hCoV-19/Peru/ANC-UPCH-0043/2020|EPI ISL 529078|B.1.1.1|Peru|2020-06-17	0.0001688066	South America
South America|hCoV-19/Brazil/MG-CV21/2020|EPI ISL 429681|B.1|Brazil|2020-03-16	South America|hCoV-19/Peru/ANC-UPCH-0043/2020|EPI ISL 529078|B.1.1.1|Peru|2020-06-17	0.0004390302	South America
South America|hCoV-19/Chile/RM-ISPCH-30/2020|EPI ISL 445309|B.1.5|Chile|2020-03-16	South America|hCoV-19/Peru/ANC-UPCH-0043/2020|EPI ISL 529078|B.1.1.1|Peru|2020-06-17	0.0003714628	South America
South America|hCoV-19/Brazil/AM-02/2020|EPI ISL 417034|A.2|Brazil|2020-03-16	South America|hCoV-19/Peru/ANC-UPCH-0043/2020|EPI ISL 529078|B.1.1.1|Peru|2020-06-17	0.0007769755	South America
South America|hCoV-19/Brazil/MG-CV16/2020|EPI ISL 429676|B.1.1|Brazil|2020-03-16	South America|hCoV-19/Peru/ANC-UPCH-0043/2020|EPI ISL 529078|B.1.1.1|Peru|2020-06-17	0.0003714513	South America
South America|hCoV-19/Peru/LAM-INS-071/2020|EPI ISL 523954|B.1.1.1|Peru|2020-03-16	South America|hCoV-19/Peru/ANC-UPCH-0043/2020|EPI ISL 529078|B.1.1.1|Peru|2020-06-17	0.0001016315	South America
South America|hCoV-19/Peru/ANC-INS-066/2020|EPI ISL 516987|B.1.1.1|Peru|2020-03-16	South America|hCoV-19/Peru/ANC-UPCH-0043/2020|EPI ISL 529078|B.1.1.1|Peru|2020-06-17	0.0001016728	South America
South America|hCoV-19/Chile/RM-ISPCH-29/2020|EPI ISL 445308|B.1.5|Chile|2020-03-16	South America|hCoV-19/Peru/ANC-UPCH-0043/2020|EPI ISL 529078|B.1.1.1|Peru|2020-06-17	0.0003714755	South America
South America|hCoV-19/Brazil/PR-5619/2020|EPI ISL 541342|B.1|Brazil|2020-03-16	South America|hCoV-19/Peru/ANC-UPCH-0043/2020|EPI ISL 529078|B.1.1.1|Peru|2020-06-17	0.0004390451	South America
South America|hCoV-19/Colombia/RIS-INS-80245/2020|EPI ISL 456155|B.1.5|Colombia|2020-03-16	South America|hCoV-19/Peru/ANC-UPCH-0043/2020|EPI ISL 529078|B.1.1.1|Peru|2020-06-17	0.0004053233	South America
South America|hCoV-19/Colombia/VAC-INS-79943/2020|EPI ISL 456138|B.1.5|Colombia|2020-03-16	South America|hCoV-19/Peru/ANC-UPCH-0043/2020|EPI ISL 529078|B.1.1.1|Peru|2020-06-17	0.0004411475	South America
South America|hCoV-19/Colombia/BOL-INS-80191/2020|EPI ISL 456122|B.1|Colombia|2020-03-16	South America|hCoV-19/Peru/ANC-UPCH-0043/2020|EPI ISL 529078|B.1.1.1|Peru|2020-06-17	0.0004150309	South America
South America|hCoV-19/Peru/LIM-INS-141/2020|EPI ISL 536536|B|Peru|2020-03-16	South America|hCoV-19/Peru/ANC-UPCH-0043/2020|EPI ISL 529078|B.1.1.1|Peru|2020-06-17	0.0005879610	South America
South America|hCoV-19/Brazil/RJ-L10-CD158/2020|EPI ISL 476180|B.1.1.33|Brazil|2020-03-16	South America|hCoV-19/Peru/ANC-UPCH-0043/2020|EPI ISL 529078|B.1.1.1|Peru|2020-06-17	0.0003157024	South America
South America|hCoV-19/Brazil/RJ-L10-CD154/2020|EPI ISL 476178|B.1.1.33|Brazil|2020-03-16	South America|hCoV-19/Peru/ANC-UPCH-0043/2020|EPI ISL 529078|B.1.1.1|Peru|2020-06-17	0.0003538208	South America
South America|hCoV-19/Brazil/RS-L11-CD180/2020|EPI ISL 476192|B.1.1.33|Brazil|2020-03-16	South America|hCoV-19/Peru/ANC-UPCH-0043/2020|EPI ISL 529078|B.1.1.1|Peru|2020-06-17	0.0002830296	South America
South America|hCoV-19/Brazil/MG-CV19/2020|EPI ISL 429679|B.1.1|Brazil|2020-03-16	South America|hCoV-19/Peru/ANC-UPCH-0043/2020|EPI ISL 529078|B.1.1.1|Peru|2020-06-17	0.0003925106	South America
South America|hCoV-19/Chile/MA-ISPCH-3/2020|EPI ISL 445280|B.1.98|Chile|2020-03-17	South America|hCoV-19/Peru/ANC-UPCH-0043/2020|EPI ISL 529078|B.1.1.1|Peru|2020-06-17	0.0003714528	South America
South America|hCoV-19/Brazil/MG-CV31/2020|EPI ISL 429687|B.1|Brazil|2020-03-17	South America|hCoV-19/Peru/ANC-UPCH-0043/2020|EPI ISL 529078|B.1.1.1|Peru|2020-06-17	0.0004728689	South America
South America|hCoV-19/Chile/RM-CMM-26639/2020|EPI ISL 459858|A.2|Chile|2020-03-17	South America|hCoV-19/Peru/ANC-UPCH-0043/2020|EPI ISL 529078|B.1.1.1|Peru|2020-06-17	0.0007769956	South America
South America|hCoV-19/Chile/RM-ISPCH-35/2020|EPI ISL 445314|B.1|Chile|2020-03-17	South America|hCoV-19/Peru/ANC-UPCH-0043/2020|EPI ISL 529078|B.1.1.1|Peru|2020-06-17	0.0004052601	South America
South America|hCoV-19/Peru/LIM-INS-138/2020|EPI ISL 536533|B.1.1|Peru|2020-03-17	South America|hCoV-19/Peru/ANC-UPCH-0043/2020|EPI ISL 529078|B.1.1.1|Peru|2020-06-17	0.0002701029	South America
South America|hCoV-19/Brazil/MG-CV32/2020|EPI ISL 429688|B.1.1|Brazil|2020-03-17	South America|hCoV-19/Peru/ANC-UPCH-0043/2020|EPI ISL 529078|B.1.1.1|Peru|2020-06-17	0.0003376754	South America
South America|hCoV-19/Peru/LIM-INS-139/2020|EPI ISL 536534|B.1.1|Peru|2020-03-17	South America|hCoV-19/Peru/ANC-UPCH-0043/2020|EPI ISL 529078|B.1.1.1|Peru|2020-06-17	0.0002701100	South America
South America|hCoV-19/Chile/RM-ISPCH-38/2020|EPI ISL 445317|B.1.1|Chile|2020-03-17	South America|hCoV-19/Peru/ANC-UPCH-0043/2020|EPI ISL 529078|B.1.1.1|Peru|2020-06-17	0.0002363348	South America
South America|hCoV-19/Brazil/AP-IEC-161167/2020|EPI ISL 450873|B.1.1.33|Brazil|2020-03-17	South America|hCoV-19/Peru/ANC-UPCH-0043/2020|EPI ISL 529078|B.1.1.1|Peru|2020-06-17	0.0003038726	South America
South America|hCoV-19/Chile/RM-ISPCH-41/2020|EPI ISL 445320|B.1.5|Chile|2020-03-17	South America|hCoV-19/Peru/ANC-UPCH-0043/2020|EPI ISL 529078|B.1.1.1|Peru|2020-06-17	0.0003714628	South America
South America|hCoV-19/Aruba/AW-RIVM-10113/2020|EPI ISL 547446|B.1|Aruba|2020-03-17	South America|hCoV-19/Peru/ANC-UPCH-0043/2020|EPI ISL 529078|B.1.1.1|Peru|2020-06-17	0.0004390302	South America
South America|hCoV-19/Brazil/PR-5618/2020|EPI ISL 541341|B.1|Brazil|2020-03-17	South America|hCoV-19/Peru/ANC-UPCH-0043/2020|EPI ISL 529078|B.1.1.1|Peru|2020-06-17	0.0004390508	South America
South America|hCoV-19/Brazil/PR-5617/2020|EPI ISL 541340|B.1|Brazil|2020-03-17	South America|hCoV-19/Peru/ANC-UPCH-0043/2020|EPI ISL 529078|B.1.1.1|Peru|2020-06-17	0.0004728369	South America
South America|hCoV-19/Peru/JUN-INS-074/2020|EPI ISL 524471|B.1.255|Peru|2020-03-17	South America|hCoV-19/Peru/ANC-UPCH-0043/2020|EPI ISL 529078|B.1.1.1|Peru|2020-06-17	0.0004407567	South America
South America|hCoV-19/Chile/RM-ISPCH-32/2020|EPI ISL 445311|B.1.5|Chile|2020-03-17	South America|hCoV-19/Peru/ANC-UPCH-0043/2020|EPI ISL 529078|B.1.1.1|Peru|2020-06-17	0.0003714658	South America
South America|hCoV-19/Chile/RM-CMM-25669/2020|EPI ISL 459862|B.1.5|Chile|2020-03-17	South America|hCoV-19/Peru/ANC-UPCH-0043/2020|EPI ISL 529078|B.1.1.1|Peru|2020-06-17	0.0003376885	South America
South America|hCoV-19/Chile/RM-ISPCH-42/2020|EPI ISL 445321|B.1.1|Chile|2020-03-17	South America|hCoV-19/Peru/ANC-UPCH-0043/2020|EPI ISL 529078|B.1.1.1|Peru|2020-06-17	0.0002363428	South America
South America|hCoV-19/Chile/RM-ISPCH-34/2020|EPI ISL 445313|B.1.5|Chile|2020-03-17	South America|hCoV-19/Peru/ANC-UPCH-0043/2020|EPI ISL 529078|B.1.1.1|Peru|2020-06-17	0.0004052548	South America
South America|hCoV-19/Chile/BI-ISPCH-1-2/2020|EPI ISL 445281|B.1.1|Chile|2020-03-17	South America|hCoV-19/Peru/ANC-UPCH-0043/2020|EPI ISL 529078|B.1.1.1|Peru|2020-06-17	0.0002701191	South America
South America|hCoV-19/Chile/RM-ISPCH-33/2020|EPI ISL 445312|B.1.5|Chile|2020-03-17	South America|hCoV-19/Peru/ANC-UPCH-0043/2020|EPI ISL 529078|B.1.1.1|Peru|2020-06-17	0.0003714753	South America
South America|hCoV-19/Peru/LIM-INS-148/2020|EPI ISL 536543|B.1.8|Peru|2020-03-17	South America|hCoV-19/Peru/ANC-UPCH-0043/2020|EPI ISL 529078|B.1.1.1|Peru|2020-06-17	0.0003714628	South America
South America|hCoV-19/Peru/LIM-INS-136/2020|EPI ISL 536531|B.1|Peru|2020-03-17	South America|hCoV-19/Peru/ANC-UPCH-0043/2020|EPI ISL 529078|B.1.1.1|Peru|2020-06-17	0.0004744428	South America
South America|hCoV-19/Uruguay/UY-NYUMC850/2020|EPI ISL 457946|A.2|Uruguay|2020-03-17	South America|hCoV-19/Peru/ANC-UPCH-0043/2020|EPI ISL 529078|B.1.1.1|Peru|2020-06-17	0.0007840338	South America
South America|hCoV-19/Peru/LIM-INS-149/2020|EPI ISL 536544|B.1.5|Peru|2020-03-17	South America|hCoV-19/Peru/ANC-UPCH-0043/2020|EPI ISL 529078|B.1.1.1|Peru|2020-06-17	0.0004418281	South America
South America|hCoV-19/Brazil/MG-CV26/2020|EPI ISL 429684|B.1.1|Brazil|2020-03-17	South America|hCoV-19/Peru/ANC-UPCH-0043/2020|EPI ISL 529078|B.1.1.1|Peru|2020-06-17	0.0004097158	South America
South America|hCoV-19/Colombia/VAC-INS-81251/2020|EPI ISL 456139|B.1.1|Colombia|2020-03-17	South America|hCoV-19/Peru/ANC-UPCH-0043/2020|EPI ISL 529078|B.1.1.1|Peru|2020-06-17	0.0002403095	South America
South America|hCoV-19/Colombia/ANT-INS-80370/2020|EPI ISL 456118|B.1.5|Colombia|2020-03-17	South America|hCoV-19/Peru/ANC-UPCH-0043/2020|EPI ISL 529078|B.1.1.1|Peru|2020-06-17	0.0003813373	South America
South America|hCoV-19/Brazil/MG-CV33/2020|EPI ISL 429689|B.1.1|Brazil|2020-03-17	South America|hCoV-19/Peru/ANC-UPCH-0043/2020|EPI ISL 529078|B.1.1.1|Peru|2020-06-17	0.0003143569	South America
South America|hCoV-19/Brazil/SP-L11-CD185-2/2020|EPI ISL 476196|B.1|Brazil|2020-03-17	South America|hCoV-19/Peru/ANC-UPCH-0043/2020|EPI ISL 529078|B.1.1.1|Peru|2020-06-17	0.0003922783	South America
South America|hCoV-19/Brazil/MG-0214/2020|EPI ISL 470580|B.1.1.33|Brazil|2020-03-17	South America|hCoV-19/Peru/ANC-UPCH-0043/2020|EPI ISL 529078|B.1.1.1|Peru|2020-06-17	0.0003880367	South America
South America|hCoV-19/Colombia/CAU-INS-80705/2020|EPI ISL 456124|B.1|Colombia|2020-03-17	South America|hCoV-19/Peru/ANC-UPCH-0043/2020|EPI ISL 529078|B.1.1.1|Peru|2020-06-17	0.0004611730	South America
South America|hCoV-19/Aruba/AW-RIVM-10114/2020|EPI ISL 547447|B.1|Aruba|2020-03-18	South America|hCoV-19/Peru/ANC-UPCH-0043/2020|EPI ISL 529078|B.1.1.1|Peru|2020-06-17	0.0004052497	South America
South America|hCoV-19/Chile/RM-ISPCH-65/2020|EPI ISL 445361|B.1.1|Chile|2020-03-18	South America|hCoV-19/Peru/ANC-UPCH-0043/2020|EPI ISL 529078|B.1.1.1|Peru|2020-06-17	0.0002701029	South America
South America|hCoV-19/Peru/LIM-INS-145/2020|EPI ISL 536540|A.2|Peru|2020-03-18	South America|hCoV-19/Peru/ANC-UPCH-0043/2020|EPI ISL 529078|B.1.1.1|Peru|2020-06-17	0.0007431773	South America
South America|hCoV-19/Peru/LIM-INS-130/2020|EPI ISL 536527|B.1.1.1|Peru|2020-03-18	South America|hCoV-19/Peru/ANC-UPCH-0043/2020|EPI ISL 529078|B.1.1.1|Peru|2020-06-17	0.0001012747	South America
South America|hCoV-19/Brazil/SP02cc/2020|EPI ISL 450506|B|Brazil|2020-03-18	South America|hCoV-19/Peru/ANC-UPCH-0043/2020|EPI ISL 529078|B.1.1.1|Peru|2020-06-17	0.0006756172	South America
South America|hCoV-19/Argentina/C1374/2020|EPI ISL 420599|B.1.255|Argentina|2020-03-18	South America|hCoV-19/Peru/ANC-UPCH-0043/2020|EPI ISL 529078|B.1.1.1|Peru|2020-06-17	0.0004728123	South America
South America|hCoV-19/Brazil/AC-IEC-162535/2020|EPI ISL 458139|B.1.1.33|Brazil|2020-03-18	South America|hCoV-19/Peru/ANC-UPCH-0043/2020|EPI ISL 529078|B.1.1.1|Peru|2020-06-17	0.0003714338	South America
South America|hCoV-19/Brazil/SP-624/2020|EPI ISL 515527|B.1.1.33|Brazil|2020-03-18	South America|hCoV-19/Peru/ANC-UPCH-0043/2020|EPI ISL 529078|B.1.1.1|Peru|2020-06-17	0.0003038726	South America
South America|hCoV-19/Peru/LIM-INS-161/2020|EPI ISL 536554|B.1.1|Peru|2020-03-18	South America|hCoV-19/Peru/ANC-UPCH-0043/2020|EPI ISL 529078|B.1.1.1|Peru|2020-06-17	0.0003038948	South America
South America|hCoV-19/Peru/ARE-INS-072/2020|EPI ISL 523979|B.1.1|Peru|2020-03-18	South America|hCoV-19/Peru/ANC-UPCH-0043/2020|EPI ISL 529078|B.1.1.1|Peru|2020-06-17	0.0002711720	South America
South America|hCoV-19/Peru/LIM-INS-158/2020|EPI ISL 536551|B.1.5|Peru|2020-03-18	South America|hCoV-19/Peru/ANC-UPCH-0043/2020|EPI ISL 529078|B.1.1.1|Peru|2020-06-17	0.0004052687	South America
South America|hCoV-19/Colombia/RIS-INS-81402/2020|EPI ISL 497736|B.1|Colombia|2020-03-18	South America|hCoV-19/Peru/ANC-UPCH-0043/2020|EPI ISL 529078|B.1.1.1|Peru|2020-06-17	0.0004052770	South America
South America|hCoV-19/Peru/LIM-INS-144/2020|EPI ISL 536539|A.2|Peru|2020-03-18	South America|hCoV-19/Peru/ANC-UPCH-0043/2020|EPI ISL 529078|B.1.1.1|Peru|2020-06-17	0.0007431774	South America
South America|hCoV-19/Colombia/NSA-INS-80656/2020|EPI ISL 456126|B.1.5|Colombia|2020-03-18	South America|hCoV-19/Peru/ANC-UPCH-0043/2020|EPI ISL 529078|B.1.1.1|Peru|2020-06-17	0.0004077745	South America
South America|hCoV-19/Peru/JUN-INS-153/2020|EPI ISL 536546|B.1.5|Peru|2020-03-18	South America|hCoV-19/Peru/ANC-UPCH-0043/2020|EPI ISL 529078|B.1.1.1|Peru|2020-06-17	0.0006876671	South America
South America|hCoV-19/Brazil/SC-0243/2020|EPI ISL 470652|B.1.1|Brazil|2020-03-18	South America|hCoV-19/Peru/ANC-UPCH-0043/2020|EPI ISL 529078|B.1.1.1|Peru|2020-06-17	0.0002774645	South America
South America|hCoV-19/Brazil/GO-0208/2020|EPI ISL 470575|B.1.22|Brazil|2020-03-18	South America|hCoV-19/Peru/ANC-UPCH-0043/2020|EPI ISL 529078|B.1.1.1|Peru|2020-06-17	0.0004553586	South America
South America|hCoV-19/Peru/LIM-INS-157/2020|EPI ISL 536550|B.1.1|Peru|2020-03-19	South America|hCoV-19/Peru/ANC-UPCH-0043/2020|EPI ISL 529078|B.1.1.1|Peru|2020-06-17	0.0002701097	South America
South America|hCoV-19/Chile/MA-ISPCH-5/2020|EPI ISL 445283|B.1|Chile|2020-03-19	South America|hCoV-19/Peru/ANC-UPCH-0043/2020|EPI ISL 529078|B.1.1.1|Peru|2020-06-17	0.0004052496	South America
South America|hCoV-19/Peru/LIM-INS-155/2020|EPI ISL 536548|B.1.255|Peru|2020-03-19	South America|hCoV-19/Peru/ANC-UPCH-0043/2020|EPI ISL 529078|B.1.1.1|Peru|2020-06-17	0.0004052496	South America
South America|hCoV-19/Chile/VS-ISPCH-3/2020|EPI ISL 445286|B.1|Chile|2020-03-19	South America|hCoV-19/Peru/ANC-UPCH-0043/2020|EPI ISL 529078|B.1.1.1|Peru|2020-06-17	0.0004390302	South America
South America|hCoV-19/Colombia/VAC-INS-82320/2020|EPI ISL 456151|B.1|Colombia|2020-03-19	South America|hCoV-19/Peru/ANC-UPCH-0043/2020|EPI ISL 529078|B.1.1.1|Peru|2020-06-17	0.0004052496	South America
South America|hCoV-19/Peru/JUN-UPCH-0118/2020|EPI ISL 568515|B.1.255|Peru|2020-03-19	South America|hCoV-19/Peru/ANC-UPCH-0043/2020|EPI ISL 529078|B.1.1.1|Peru|2020-06-17	0.0004390302	South America
South America|hCoV-19/Brazil/RJ-LVM161-2/2020|EPI ISL 528539|A.2|Brazil|2020-03-19	South America|hCoV-19/Peru/ANC-UPCH-0043/2020|EPI ISL 529078|B.1.1.1|Peru|2020-06-17	0.0007431966	South America
South America|hCoV-19/Chile/MA-ISPCH-4/2020|EPI ISL 445282|B.1.5|Chile|2020-03-19	South America|hCoV-19/Peru/ANC-UPCH-0043/2020|EPI ISL 529078|B.1.1.1|Peru|2020-06-17	0.0003714531	South America
South America|hCoV-19/Brazil/PB-IEC-161853/2020|EPI ISL 524801|B.1.5|Brazil|2020-03-19	South America|hCoV-19/Peru/ANC-UPCH-0043/2020|EPI ISL 529078|B.1.1.1|Peru|2020-06-17	0.0004390302	South America
South America|hCoV-19/Chile/RM-ISPCH-45/2020|EPI ISL 445324|B.1.5|Chile|2020-03-19	South America|hCoV-19/Peru/ANC-UPCH-0043/2020|EPI ISL 529078|B.1.1.1|Peru|2020-06-17	0.0003714628	South America
South America|hCoV-19/Brazil/SE-6536/2020|EPI ISL 541376|B.1.1.33|Brazil|2020-03-19	South America|hCoV-19/Peru/ANC-UPCH-0043/2020|EPI ISL 529078|B.1.1.1|Peru|2020-06-17	0.0003376437	South America
South America|hCoV-19/Brazil/SE-6533/2020|EPI ISL 541374|B.1.1|Brazil|2020-03-19	South America|hCoV-19/Peru/ANC-UPCH-0043/2020|EPI ISL 529078|B.1.1.1|Peru|2020-06-17	0.0003038805	South America
South America|hCoV-19/Chile/RM-ISPCH-36/2020|EPI ISL 445315|B.1.1|Chile|2020-03-19	South America|hCoV-19/Peru/ANC-UPCH-0043/2020|EPI ISL 529078|B.1.1.1|Peru|2020-06-17	0.0002701191	South America
South America|hCoV-19/Chile/RM-ISPCH-39/2020|EPI ISL 445318|B|Chile|2020-03-19	South America|hCoV-19/Peru/ANC-UPCH-0043/2020|EPI ISL 529078|B.1.1.1|Peru|2020-06-17	0.0006080204	South America
South America|hCoV-19/Peru/LIM-INS-162/2020|EPI ISL 536555|B.1.1|Peru|2020-03-19	South America|hCoV-19/Peru/ANC-UPCH-0043/2020|EPI ISL 529078|B.1.1.1|Peru|2020-06-17	0.0002716136	South America
South America|hCoV-19/Chile/VS-CMM-28875/2020|EPI ISL 459864|B.1.1|Chile|2020-03-19	South America|hCoV-19/Peru/ANC-UPCH-0043/2020|EPI ISL 529078|B.1.1.1|Peru|2020-06-17	0.0002385493	South America
South America|hCoV-19/Brazil/SP-L7-CD67/2020|EPI ISL 476435|B.1.1.33|Brazil|2020-03-19	South America|hCoV-19/Peru/ANC-UPCH-0043/2020|EPI ISL 529078|B.1.1.1|Peru|2020-06-17	0.0003409820	South America
South America|hCoV-19/Peru/JUN-INS-154/2020|EPI ISL 536547|B.1|Peru|2020-03-19	South America|hCoV-19/Peru/ANC-UPCH-0043/2020|EPI ISL 529078|B.1.1.1|Peru|2020-06-17	0.0003414653	South America
South America|hCoV-19/Brazil/MG-0215/2020|EPI ISL 470581|B.1|Brazil|2020-03-19	South America|hCoV-19/Peru/ANC-UPCH-0043/2020|EPI ISL 529078|B.1.1.1|Peru|2020-06-17	0.0005151851	South America
South America|hCoV-19/Brazil/MG-0216/2020|EPI ISL 470582|B.1.1.33|Brazil|2020-03-19	South America|hCoV-19/Peru/ANC-UPCH-0043/2020|EPI ISL 529078|B.1.1.1|Peru|2020-06-17	0.0003777285	South America
South America|hCoV-19/Brazil/SP-L7-CD76/2020|EPI ISL 476443|B.1|Brazil|2020-03-19	South America|hCoV-19/Peru/ANC-UPCH-0043/2020|EPI ISL 529078|B.1.1.1|Peru|2020-06-17	0.0004467444	South America
South America|hCoV-19/Uruguay/UY-10/2020|EPI ISL 429257|B.31|Uruguay|2020-03-19	South America|hCoV-19/Peru/ANC-UPCH-0043/2020|EPI ISL 529078|B.1.1.1|Peru|2020-06-17	0.0007632742	South America
South America|hCoV-19/Brazil/PI-0239/2020|EPI ISL 470613|B.1.1.33|Brazil|2020-03-19	South America|hCoV-19/Peru/ANC-UPCH-0043/2020|EPI ISL 529078|B.1.1.1|Peru|2020-06-17	0.0003121768	South America
South America|hCoV-19/Brazil/SP-L11-CD200/2020|EPI ISL 476201|B.1.1.33|Brazil|2020-03-19	South America|hCoV-19/Peru/ANC-UPCH-0043/2020|EPI ISL 529078|B.1.1.1|Peru|2020-06-17	0.0003157024	South America
South America|hCoV-19/Brazil/SP-L9-CD122/2020|EPI ISL 476472|B.1.255|Brazil|2020-03-19	South America|hCoV-19/Peru/ANC-UPCH-0043/2020|EPI ISL 529078|B.1.1.1|Peru|2020-06-17	0.0004237498	South America
South America|hCoV-19/Colombia/VAC-INS-82307/2020|EPI ISL 456143|B.1|Colombia|2020-03-19	South America|hCoV-19/Peru/ANC-UPCH-0043/2020|EPI ISL 529078|B.1.1.1|Peru|2020-06-17	0.0004220800	South America
South America|hCoV-19/Brazil/RS-L10-CD175/2020|EPI ISL 476188|B.1.1.33|Brazil|2020-03-19	South America|hCoV-19/Peru/ANC-UPCH-0043/2020|EPI ISL 529078|B.1.1.1|Peru|2020-06-17	0.0002852293	South America
South America|hCoV-19/Chile/VS-ISPCH-4/2020|EPI ISL 445287|B.1.5|Chile|2020-03-19	South America|hCoV-19/Peru/ANC-UPCH-0043/2020|EPI ISL 529078|B.1.1.1|Peru|2020-06-17	0.0003376882	South America
South America|hCoV-19/Aruba/AW-RIVM-10115/2020|EPI ISL 547448|B.1|Aruba|2020-03-20	South America|hCoV-19/Peru/ANC-UPCH-0043/2020|EPI ISL 529078|B.1.1.1|Peru|2020-06-17	0.0004390508	South America
South America|hCoV-19/Brazil/PA-IEC-161548/2020|EPI ISL 450874|B.1.1.33|Brazil|2020-03-20	South America|hCoV-19/Peru/ANC-UPCH-0043/2020|EPI ISL 529078|B.1.1.1|Peru|2020-06-17	0.0003038726	South America
South America|hCoV-19/Peru/ARE-INS-164/2020|EPI ISL 536557|B.1.5|Peru|2020-03-20	South America|hCoV-19/Peru/ANC-UPCH-0043/2020|EPI ISL 529078|B.1.1.1|Peru|2020-06-17	0.0003715756	South America
South America|hCoV-19/Peru/LIM-UPCH-0011/2020|EPI ISL 529068|B.1.1.1|Peru|2020-03-20	South America|hCoV-19/Peru/ANC-UPCH-0043/2020|EPI ISL 529078|B.1.1.1|Peru|2020-06-17	0.0002363681	South America
South America|hCoV-19/Colombia/ANT-INS-82457/2020|EPI ISL 456146|B.1.5|Colombia|2020-03-20	South America|hCoV-19/Peru/ANC-UPCH-0043/2020|EPI ISL 529078|B.1.1.1|Peru|2020-06-17	0.0003714628	South America
South America|hCoV-19/Peru/ARE-INS-165/2020|EPI ISL 536558|B.1|Peru|2020-03-20	South America|hCoV-19/Peru/ANC-UPCH-0043/2020|EPI ISL 529078|B.1.1.1|Peru|2020-06-17	0.0004390302	South America
South America|hCoV-19/Chile/RM-ISPCH-69/2020|EPI ISL 445365|B.1|Chile|2020-03-20	South America|hCoV-19/Peru/ANC-UPCH-0043/2020|EPI ISL 529078|B.1.1.1|Peru|2020-06-17	0.0004052496	South America
South America|hCoV-19/Chile/MA-ISPCH-7/2020|EPI ISL 445288|B.1|Chile|2020-03-20	South America|hCoV-19/Peru/ANC-UPCH-0043/2020|EPI ISL 529078|B.1.1.1|Peru|2020-06-17	0.0004390416	South America
South America|hCoV-19/Peru/LIM-INS-156/2020|EPI ISL 536549|B.1.5|Peru|2020-03-20	South America|hCoV-19/Peru/ANC-UPCH-0043/2020|EPI ISL 529078|B.1.1.1|Peru|2020-06-17	0.0003714628	South America
South America|hCoV-19/Peru/ICA-INS-166/2020|EPI ISL 536559|B.1.1|Peru|2020-03-20	South America|hCoV-19/Peru/ANC-UPCH-0043/2020|EPI ISL 529078|B.1.1.1|Peru|2020-06-17	0.0003038948	South America
South America|hCoV-19/Peru/ARE-UPCH-0111/2020|EPI ISL 540988|B.1|Peru|2020-03-20	South America|hCoV-19/Peru/ANC-UPCH-0043/2020|EPI ISL 529078|B.1.1.1|Peru|2020-06-17	0.0004390302	South America
South America|hCoV-19/Brazil/RJ-763/2020|EPI ISL 427302|B.1.1.33|Brazil|2020-03-20	South America|hCoV-19/Peru/ANC-UPCH-0043/2020|EPI ISL 529078|B.1.1.1|Peru|2020-06-17	0.0003038726	South America
South America|hCoV-19/Brazil/SE-6530/2020|EPI ISL 541373|B.1.1|Brazil|2020-03-20	South America|hCoV-19/Peru/ANC-UPCH-0043/2020|EPI ISL 529078|B.1.1.1|Peru|2020-06-17	0.0003038726	South America
South America|hCoV-19/Brazil/MG-CV42/2020|EPI ISL 429695|B.1|Brazil|2020-03-20	South America|hCoV-19/Peru/ANC-UPCH-0043/2020|EPI ISL 529078|B.1.1.1|Peru|2020-06-17	0.0003717844	South America
South America|hCoV-19/Peru/ARE-UPCH-0110/2020|EPI ISL 540987|B.1.5|Peru|2020-03-20	South America|hCoV-19/Peru/ANC-UPCH-0043/2020|EPI ISL 529078|B.1.1.1|Peru|2020-06-17	0.0003715758	South America
South America|hCoV-19/Colombia/MAG-INS-81035/2020|EPI ISL 456125|B.1.255|Colombia|2020-03-20	South America|hCoV-19/Peru/ANC-UPCH-0043/2020|EPI ISL 529078|B.1.1.1|Peru|2020-06-17	0.0004435531	South America
South America|hCoV-19/Brazil/MG-0217/2020|EPI ISL 470583|B.1.1.33|Brazil|2020-03-20	South America|hCoV-19/Peru/ANC-UPCH-0043/2020|EPI ISL 529078|B.1.1.1|Peru|2020-06-17	0.0003154696	South America
South America|hCoV-19/Chile/RM-ISPCH-47/2020|EPI ISL 445326|B.1.5|Chile|2020-03-21	South America|hCoV-19/Peru/ANC-UPCH-0043/2020|EPI ISL 529078|B.1.1.1|Peru|2020-06-17	0.0004052407	South America
South America|hCoV-19/Chile/MA-ISPCH-14/2020|EPI ISL 445295|B.1.98|Chile|2020-03-21	South America|hCoV-19/Peru/ANC-UPCH-0043/2020|EPI ISL 529078|B.1.1.1|Peru|2020-06-17	0.0003714531	South America
South America|hCoV-19/Chile/RM-ISPCH-71/2020|EPI ISL 445367|B.1.1.33|Chile|2020-03-21	South America|hCoV-19/Peru/ANC-UPCH-0043/2020|EPI ISL 529078|B.1.1.1|Peru|2020-06-17	0.0003376595	South America
South America|hCoV-19/Peru/LIM-UPCH-0119/2020|EPI ISL 568516|B.1.1|Peru|2020-03-21	South America|hCoV-19/Peru/ANC-UPCH-0043/2020|EPI ISL 529078|B.1.1.1|Peru|2020-06-17	0.0002701100	South America
South America|hCoV-19/Chile/RM-ISPCH-23/2020|EPI ISL 445302|B.1.1|Chile|2020-03-21	South America|hCoV-19/Peru/ANC-UPCH-0043/2020|EPI ISL 529078|B.1.1.1|Peru|2020-06-17	0.0002363348	South America
South America|hCoV-19/Chile/MA-ISPCH-9/2020|EPI ISL 445290|B.1|Chile|2020-03-21	South America|hCoV-19/Peru/ANC-UPCH-0043/2020|EPI ISL 529078|B.1.1.1|Peru|2020-06-17	0.0004052496	South America
South America|hCoV-19/Chile/RM-ISPCH-48/2020|EPI ISL 445327|B.1.5|Chile|2020-03-21	South America|hCoV-19/Peru/ANC-UPCH-0043/2020|EPI ISL 529078|B.1.1.1|Peru|2020-06-17	0.0004390097	South America
South America|hCoV-19/Chile/RM-ISPCH-70/2020|EPI ISL 445366|B.1.5|Chile|2020-03-21	South America|hCoV-19/Peru/ANC-UPCH-0043/2020|EPI ISL 529078|B.1.1.1|Peru|2020-06-17	0.0003714628	South America
South America|hCoV-19/Chile/MA-ISPCH-13/2020|EPI ISL 445294|B.1|Chile|2020-03-21	South America|hCoV-19/Peru/ANC-UPCH-0043/2020|EPI ISL 529078|B.1.1.1|Peru|2020-06-17	0.0004052633	South America
South America|hCoV-19/Chile/MA-ISPCH-10/2020|EPI ISL 445291|B.1|Chile|2020-03-21	South America|hCoV-19/Peru/ANC-UPCH-0043/2020|EPI ISL 529078|B.1.1.1|Peru|2020-06-17	0.0004052770	South America
South America|hCoV-19/Brazil/CE-L12-CD224/2020|EPI ISL 476218|B.1.5|Brazil|2020-03-21	South America|hCoV-19/Peru/ANC-UPCH-0043/2020|EPI ISL 529078|B.1.1.1|Peru|2020-06-17	0.0004643747	South America
South America|hCoV-19/Chile/RM-ISPCH-59/2020|EPI ISL 445355|B.1.5|Chile|2020-03-22	South America|hCoV-19/Peru/ANC-UPCH-0043/2020|EPI ISL 529078|B.1.1.1|Peru|2020-06-17	0.0004052601	South America
South America|hCoV-19/Chile/MA-ISPCH-11/2020|EPI ISL 445292|B.1|Chile|2020-03-22	South America|hCoV-19/Peru/ANC-UPCH-0043/2020|EPI ISL 529078|B.1.1.1|Peru|2020-06-17	0.0004390416	South America
South America|hCoV-19/Argentina/C3013/2020|EPI ISL 420598|B.1.220|Argentina|2020-03-22	South America|hCoV-19/Peru/ANC-UPCH-0043/2020|EPI ISL 529078|B.1.1.1|Peru|2020-06-17	0.0004390096	South America
South America|hCoV-19/Brazil/SP-144/2020|EPI ISL 468310|B.1.1.33|Brazil|2020-03-22	South America|hCoV-19/Peru/ANC-UPCH-0043/2020|EPI ISL 529078|B.1.1.1|Peru|2020-06-17	0.0003376525	South America
South America|hCoV-19/Peru/LIM-INS-168/2020|EPI ISL 536561|A.2|Peru|2020-03-22	South America|hCoV-19/Peru/ANC-UPCH-0043/2020|EPI ISL 529078|B.1.1.1|Peru|2020-06-17	0.0007431773	South America
South America|hCoV-19/Chile/MA-ISPCH-15/2020|EPI ISL 445299|B.1|Chile|2020-03-22	South America|hCoV-19/Peru/ANC-UPCH-0043/2020|EPI ISL 529078|B.1.1.1|Peru|2020-06-17	0.0004390302	South America
South America|hCoV-19/Aruba/AW-RIVM-10122/2020|EPI ISL 547449|B.40|Aruba|2020-03-22	South America|hCoV-19/Peru/ANC-UPCH-0043/2020|EPI ISL 529078|B.1.1.1|Peru|2020-06-17	0.0006756032	South America
South America|hCoV-19/Brazil/DF-891/2020|EPI ISL 427298|B.1.1.33|Brazil|2020-03-22	South America|hCoV-19/Peru/ANC-UPCH-0043/2020|EPI ISL 529078|B.1.1.1|Peru|2020-06-17	0.0003038726	South America
South America|hCoV-19/Colombia/BOL-INS-84730/2020|EPI ISL 497738|B.1|Colombia|2020-03-22	South America|hCoV-19/Peru/ANC-UPCH-0043/2020|EPI ISL 529078|B.1.1.1|Peru|2020-06-17	0.0003715159	South America
South America|hCoV-19/Colombia/DC-INS-84861/2020|EPI ISL 456116|B.1.5|Colombia|2020-03-22	South America|hCoV-19/Peru/ANC-UPCH-0043/2020|EPI ISL 529078|B.1.1.1|Peru|2020-06-17	0.0003814437	South America
South America|hCoV-19/Brazil/MG-CV49/2020|EPI ISL 429702|B.1.5|Brazil|2020-03-22	South America|hCoV-19/Peru/ANC-UPCH-0043/2020|EPI ISL 529078|B.1.1.1|Peru|2020-06-17	0.0004169571	South America
South America|hCoV-19/Brazil/SP-L7-CD63/2020|EPI ISL 476432|B.1.255|Brazil|2020-03-22	South America|hCoV-19/Peru/ANC-UPCH-0043/2020|EPI ISL 529078|B.1.1.1|Peru|2020-06-17	0.0004291743	South America
South America|hCoV-19/Brazil/SP-602/2020|EPI ISL 515526|B.1.1|Brazil|2020-03-23	South America|hCoV-19/Peru/ANC-UPCH-0043/2020|EPI ISL 529078|B.1.1.1|Peru|2020-06-17	0.0003038866	South America
South America|hCoV-19/Peru/LAL-UPCH-0109/2020|EPI ISL 540986|B.1.1|Peru|2020-03-23	South America|hCoV-19/Peru/ANC-UPCH-0043/2020|EPI ISL 529078|B.1.1.1|Peru|2020-06-17	0.0003376596	South America
South America|hCoV-19/Brazil/SP-279/2020|EPI ISL 527858|B.1.1.33|Brazil|2020-03-23	South America|hCoV-19/Peru/ANC-UPCH-0043/2020|EPI ISL 529078|B.1.1.1|Peru|2020-06-17	0.0003714338	South America
South America|hCoV-19/Brazil/RJ-DCVN01/2020|EPI ISL 483065|B.1.3|Brazil|2020-03-23	South America|hCoV-19/Peru/ANC-UPCH-0043/2020|EPI ISL 529078|B.1.1.1|Peru|2020-06-17	0.0005404204	South America
South America|hCoV-19/Brazil/DF-861/2020|EPI ISL 427296|B.1.1.33|Brazil|2020-03-23	South America|hCoV-19/Peru/ANC-UPCH-0043/2020|EPI ISL 529078|B.1.1.1|Peru|2020-06-17	0.0003376437	South America
South America|hCoV-19/Brazil/DF-862/2020|EPI ISL 427297|B.1.1.33|Brazil|2020-03-23	South America|hCoV-19/Peru/ANC-UPCH-0043/2020|EPI ISL 529078|B.1.1.1|Peru|2020-06-17	0.0003038726	South America
South America|hCoV-19/Chile/LI-ISPCH-9/2020|EPI ISL 445300|B.1.1|Chile|2020-03-23	South America|hCoV-19/Peru/ANC-UPCH-0043/2020|EPI ISL 529078|B.1.1.1|Peru|2020-06-17	0.0002701121	South America
South America|hCoV-19/Chile/RM-ISPCH-51/2020|EPI ISL 445330|B.1|Chile|2020-03-23	South America|hCoV-19/Peru/ANC-UPCH-0043/2020|EPI ISL 529078|B.1.1.1|Peru|2020-06-17	0.0004052633	South America
South America|hCoV-19/Chile/RM-ISPCH-50/2020|EPI ISL 445329|B|Chile|2020-03-23	South America|hCoV-19/Peru/ANC-UPCH-0043/2020|EPI ISL 529078|B.1.1.1|Peru|2020-06-17	0.0005404609	South America
South America|hCoV-19/Chile/LI-ISPCH-8/2020|EPI ISL 445298|B.1.1|Chile|2020-03-23	South America|hCoV-19/Peru/ANC-UPCH-0043/2020|EPI ISL 529078|B.1.1.1|Peru|2020-06-17	0.0003039153	South America
South America|hCoV-19/Colombia/CES-INS-87973/2020|EPI ISL 498153|B.1.255|Colombia|2020-03-23	South America|hCoV-19/Peru/ANC-UPCH-0043/2020|EPI ISL 529078|B.1.1.1|Peru|2020-06-17	0.0004052770	South America
South America|hCoV-19/Colombia/QUI-INS-85082/2020|EPI ISL 497744|B|Colombia|2020-03-23	South America|hCoV-19/Peru/ANC-UPCH-0043/2020|EPI ISL 529078|B.1.1.1|Peru|2020-06-17	0.0003377341	South America
South America|hCoV-19/Uruguay/UY-NYUMC857/2020|EPI ISL 457953|B.1.1.33|Uruguay|2020-03-23	South America|hCoV-19/Peru/ANC-UPCH-0043/2020|EPI ISL 529078|B.1.1.1|Peru|2020-06-17	0.0003074114	South America
South America|hCoV-19/Peru/CAL-INS-137/2020|EPI ISL 536532|B.1.1.1|Peru|2020-03-23	South America|hCoV-19/Peru/ANC-UPCH-0043/2020|EPI ISL 529078|B.1.1.1|Peru|2020-06-17	0.0002044872	South America
South America|hCoV-19/Brazil/MG-0218/2020|EPI ISL 470584|B.1.1.33|Brazil|2020-03-23	South America|hCoV-19/Peru/ANC-UPCH-0043/2020|EPI ISL 529078|B.1.1.1|Peru|2020-06-17	0.0003090364	South America
South America|hCoV-19/Brazil/RJ-0247/2020|EPI ISL 470615|B.1.1.33|Brazil|2020-03-23	South America|hCoV-19/Peru/ANC-UPCH-0043/2020|EPI ISL 529078|B.1.1.1|Peru|2020-06-17	0.0003442089	South America
South America|hCoV-19/Brazil/SP-L9-CD137/2020|EPI ISL 476484|B.1.1.33|Brazil|2020-03-23	South America|hCoV-19/Peru/ANC-UPCH-0043/2020|EPI ISL 529078|B.1.1.1|Peru|2020-06-17	0.0003851303	South America
South America|hCoV-19/Brazil/SP-L7-CD70/2020|EPI ISL 476437|B.1.255|Brazil|2020-03-23	South America|hCoV-19/Peru/ANC-UPCH-0043/2020|EPI ISL 529078|B.1.1.1|Peru|2020-06-17	0.0004205574	South America
South America|hCoV-19/Brazil/SP-L8-CD101/2020|EPI ISL 476450|B.1.1.33|Brazil|2020-03-23	South America|hCoV-19/Peru/ANC-UPCH-0043/2020|EPI ISL 529078|B.1.1.1|Peru|2020-06-17	0.0002827196	South America
South America|hCoV-19/Brazil/CE-L11-CD196/2020|EPI ISL 476200|B.1.212|Brazil|2020-03-23	South America|hCoV-19/Peru/ANC-UPCH-0043/2020|EPI ISL 529078|B.1.1.1|Peru|2020-06-17	0.0004284479	South America
South America|hCoV-19/Brazil/MA-IEC-162157/2020|EPI ISL 524797|B.1.1.33|Brazil|2020-03-24	South America|hCoV-19/Peru/ANC-UPCH-0043/2020|EPI ISL 529078|B.1.1.1|Peru|2020-06-17	0.0003038725	South America
South America|hCoV-19/Brazil/SP-165/2020|EPI ISL 523963|B.1|Brazil|2020-03-24	South America|hCoV-19/Peru/ANC-UPCH-0043/2020|EPI ISL 529078|B.1.1.1|Peru|2020-06-17	0.0004052496	South America
South America|hCoV-19/Peru/LIM-INS-019/2020|EPI ISL 491172|B.1.1.1|Peru|2020-03-24	South America|hCoV-19/Peru/ANC-UPCH-0043/2020|EPI ISL 529078|B.1.1.1|Peru|2020-06-17	0.0001355668	South America
South America|hCoV-19/Peru/LIM-INS-022/2020|EPI ISL 491428|B.1.1.1|Peru|2020-03-24	South America|hCoV-19/Peru/ANC-UPCH-0043/2020|EPI ISL 529078|B.1.1.1|Peru|2020-06-17	0.0001016728	South America
South America|hCoV-19/Brazil/SP-L7-CD72/2020|EPI ISL 476439|B.1.1.33|Brazil|2020-03-24	South America|hCoV-19/Peru/ANC-UPCH-0043/2020|EPI ISL 529078|B.1.1.1|Peru|2020-06-17	0.0003750987	South America
South America|hCoV-19/Brazil/SP-L9-CD91/2020|EPI ISL 476490|B.1.255|Brazil|2020-03-24	South America|hCoV-19/Peru/ANC-UPCH-0043/2020|EPI ISL 529078|B.1.1.1|Peru|2020-06-17	0.0004433719	South America
South America|hCoV-19/Brazil/SC-L16-CD314/2020|EPI ISL 476278|B.1.1.33|Brazil|2020-03-24	South America|hCoV-19/Peru/ANC-UPCH-0043/2020|EPI ISL 529078|B.1.1.1|Peru|2020-06-17	0.0003752058	South America
South America|hCoV-19/Brazil/RJ-0248/2020|EPI ISL 470616|B.1.5|Brazil|2020-03-24	South America|hCoV-19/Peru/ANC-UPCH-0043/2020|EPI ISL 529078|B.1.1.1|Peru|2020-06-17	0.0004121968	South America
South America|hCoV-19/Brazil/SP-L9-CD140/2020|EPI ISL 476487|B.1.1.33|Brazil|2020-03-24	South America|hCoV-19/Peru/ANC-UPCH-0043/2020|EPI ISL 529078|B.1.1.1|Peru|2020-06-17	0.0003435352	South America
South America|hCoV-19/Brazil/SP-L9-CD139/2020|EPI ISL 476486|B.1.1.33|Brazil|2020-03-24	South America|hCoV-19/Peru/ANC-UPCH-0043/2020|EPI ISL 529078|B.1.1.1|Peru|2020-06-17	0.0003177413	South America
South America|hCoV-19/Chile/MA-CMM-31600/2020|EPI ISL 459861|B.1|Chile|2020-03-25	South America|hCoV-19/Peru/ANC-UPCH-0043/2020|EPI ISL 529078|B.1.1.1|Peru|2020-06-17	0.0004052494	South America
South America|hCoV-19/Brazil/SP-625/2020|EPI ISL 515528|B.1.1.33|Brazil|2020-03-25	South America|hCoV-19/Peru/ANC-UPCH-0043/2020|EPI ISL 529078|B.1.1.1|Peru|2020-06-17	0.0003038726	South America
South America|hCoV-19/Brazil/RJ-818/2020|EPI ISL 427303|B.1.1.33|Brazil|2020-03-25	South America|hCoV-19/Peru/ANC-UPCH-0043/2020|EPI ISL 529078|B.1.1.1|Peru|2020-06-17	0.0003376437	South America
South America|hCoV-19/Brazil/RJ-1111/2020|EPI ISL 456076|B.1.1.33|Brazil|2020-03-25	South America|hCoV-19/Peru/ANC-UPCH-0043/2020|EPI ISL 529078|B.1.1.1|Peru|2020-06-17	0.0003376437	South America
South America|hCoV-19/Brazil/RJ-1119/2020|EPI ISL 456077|B.1.1.33|Brazil|2020-03-25	South America|hCoV-19/Peru/ANC-UPCH-0043/2020|EPI ISL 529078|B.1.1.1|Peru|2020-06-17	0.0003038726	South America
South America|hCoV-19/Peru/LIM-INS-017/2020|EPI ISL 490316|B.1.255|Peru|2020-03-25	South America|hCoV-19/Peru/ANC-UPCH-0043/2020|EPI ISL 529078|B.1.1.1|Peru|2020-06-17	0.0004068433	South America
South America|hCoV-19/Peru/LIM-INS-024/2020|EPI ISL 491429|A.2|Peru|2020-03-25	South America|hCoV-19/Peru/ANC-UPCH-0043/2020|EPI ISL 529078|B.1.1.1|Peru|2020-06-17	0.0007121898	South America
South America|hCoV-19/Peru/LIM-INS-018/2020|EPI ISL 490975|B.1|Peru|2020-03-25	South America|hCoV-19/Peru/ANC-UPCH-0043/2020|EPI ISL 529078|B.1.1.1|Peru|2020-06-17	0.0004747065	South America
South America|hCoV-19/Brazil/SP-636/2020|EPI ISL 515550|B.1.1.33|Brazil|2020-03-25	South America|hCoV-19/Peru/ANC-UPCH-0043/2020|EPI ISL 529078|B.1.1.1|Peru|2020-06-17	0.0003038830	South America
South America|hCoV-19/Colombia/ANT-UdeA-200325-01/2020|EPI ISL 536399|B.1.5|Colombia|2020-03-25	South America|hCoV-19/Peru/ANC-UPCH-0043/2020|EPI ISL 529078|B.1.1.1|Peru|2020-06-17	0.0003714878	South America
South America|hCoV-19/Colombia/MAG-INS-87968/2020|EPI ISL 498152|B.1|Colombia|2020-03-25	South America|hCoV-19/Peru/ANC-UPCH-0043/2020|EPI ISL 529078|B.1.1.1|Peru|2020-06-17	0.0005066710	South America
South America|hCoV-19/Chile/AR-ISPCH-14/2020|EPI ISL 445348|B.1.255|Chile|2020-03-25	South America|hCoV-19/Peru/ANC-UPCH-0043/2020|EPI ISL 529078|B.1.1.1|Peru|2020-06-17	0.0004052770	South America
South America|hCoV-19/Colombia/ATL-INS-88612/2020|EPI ISL 498155|B.1|Colombia|2020-03-25	South America|hCoV-19/Peru/ANC-UPCH-0043/2020|EPI ISL 529078|B.1.1.1|Peru|2020-06-17	0.0003715033	South America
South America|hCoV-19/Uruguay/UY-NYUMC861/2020|EPI ISL 457957|B.1.1.1|Uruguay|2020-03-25	South America|hCoV-19/Peru/ANC-UPCH-0043/2020|EPI ISL 529078|B.1.1.1|Peru|2020-06-17	0.0001362983	South America
South America|hCoV-19/Brazil/SP-L11-CD93/2020|EPI ISL 476204|B.1.1.33|Brazil|2020-03-25	South America|hCoV-19/Peru/ANC-UPCH-0043/2020|EPI ISL 529078|B.1.1.1|Peru|2020-06-17	0.0004164223	South America
South America|hCoV-19/Brazil/RJ-0249/2020|EPI ISL 470617|B.1.1.33|Brazil|2020-03-25	South America|hCoV-19/Peru/ANC-UPCH-0043/2020|EPI ISL 529078|B.1.1.1|Peru|2020-06-17	0.0003121553	South America
South America|hCoV-19/Brazil/RJ-872/2020|EPI ISL 427304|B.1.1.33|Brazil|2020-03-26	South America|hCoV-19/Peru/ANC-UPCH-0043/2020|EPI ISL 529078|B.1.1.1|Peru|2020-06-17	0.0003714336	South America
South America|hCoV-19/Brazil/PR-5623/2020|EPI ISL 541346|B.1.3|Brazil|2020-03-26	South America|hCoV-19/Peru/ANC-UPCH-0043/2020|EPI ISL 529078|B.1.1.1|Peru|2020-06-17	0.0005403951	South America
South America|hCoV-19/Colombia/CAL-GUR-0072/2020|EPI ISL 447734|A.2|Colombia|2020-03-26	South America|hCoV-19/Peru/ANC-UPCH-0043/2020|EPI ISL 529078|B.1.1.1|Peru|2020-06-17	0.0007770017	South America
South America|hCoV-19/Colombia/VAC-GUR-0084/2020|EPI ISL 447735|B.1|Colombia|2020-03-26	South America|hCoV-19/Peru/ANC-UPCH-0043/2020|EPI ISL 529078|B.1.1.1|Peru|2020-06-17	0.0004052633	South America
South America|hCoV-19/Colombia/VAC-GUR-0135/2020|EPI ISL 447737|B.1|Colombia|2020-03-26	South America|hCoV-19/Peru/ANC-UPCH-0043/2020|EPI ISL 529078|B.1.1.1|Peru|2020-06-17	0.0004393566	South America
South America|hCoV-19/Colombia/BOY-INS-88871/2020|EPI ISL 498158|B|Colombia|2020-03-26	South America|hCoV-19/Peru/ANC-UPCH-0043/2020|EPI ISL 529078|B.1.1.1|Peru|2020-06-17	0.0003377227	South America
South America|hCoV-19/Colombia/VAC-GUR-0094/2020|EPI ISL 447736|B.1|Colombia|2020-03-26	South America|hCoV-19/Peru/ANC-UPCH-0043/2020|EPI ISL 529078|B.1.1.1|Peru|2020-06-17	0.0004410014	South America
South America|hCoV-19/Uruguay/UY-NYUMC863/2020|EPI ISL 457959|B|Uruguay|2020-03-26	South America|hCoV-19/Peru/ANC-UPCH-0043/2020|EPI ISL 529078|B.1.1.1|Peru|2020-06-17	0.0006496466	South America
South America|hCoV-19/Brazil/SC-L17-CD322/2020|EPI ISL 476297|B.1.1.33|Brazil|2020-03-26	South America|hCoV-19/Peru/ANC-UPCH-0043/2020|EPI ISL 529078|B.1.1.1|Peru|2020-06-17	0.0003068769	South America
South America|hCoV-19/Brazil/RJ-0250/2020|EPI ISL 470618|B.1.1.33|Brazil|2020-03-26	South America|hCoV-19/Peru/ANC-UPCH-0043/2020|EPI ISL 529078|B.1.1.1|Peru|2020-06-17	0.0003072016	South America
South America|hCoV-19/Brazil/SP-L14-CD241/2020|EPI ISL 476245|B.1.1.33|Brazil|2020-03-26	South America|hCoV-19/Peru/ANC-UPCH-0043/2020|EPI ISL 529078|B.1.1.1|Peru|2020-06-17	0.0002796566	South America
South America|hCoV-19/Argentina/PAIS-A0003/2020|EPI ISL 430795|B.1|Argentina|2020-03-26	South America|hCoV-19/Peru/ANC-UPCH-0043/2020|EPI ISL 529078|B.1.1.1|Peru|2020-06-17	0.0004245424	South America
South America|hCoV-19/Argentina/PAIS-A0004/2020|EPI ISL 430796|B.1.5|Argentina|2020-03-27	South America|hCoV-19/Peru/ANC-UPCH-0043/2020|EPI ISL 529078|B.1.1.1|Peru|2020-06-17	0.0004728443	South America
South America|hCoV-19/Argentina/PAIS-A0005/2020|EPI ISL 430797|B.1.1|Argentina|2020-03-27	South America|hCoV-19/Peru/ANC-UPCH-0043/2020|EPI ISL 529078|B.1.1.1|Peru|2020-06-17	0.0003038806	South America
South America|hCoV-19/Chile/RM-CMM-32205/2020|EPI ISL 459859|B.1.5|Chile|2020-03-27	South America|hCoV-19/Peru/ANC-UPCH-0043/2020|EPI ISL 529078|B.1.1.1|Peru|2020-06-17	0.0003714629	South America
South America|hCoV-19/Peru/LIM-INS-020/2020|EPI ISL 490976|B.1.1.1|Peru|2020-03-27	South America|hCoV-19/Peru/ANC-UPCH-0043/2020|EPI ISL 529078|B.1.1.1|Peru|2020-06-17	0.0001017245	South America
South America|hCoV-19/Brazil/RJ-0251/2020|EPI ISL 470619|B.1|Brazil|2020-03-27	South America|hCoV-19/Peru/ANC-UPCH-0043/2020|EPI ISL 529078|B.1.1.1|Peru|2020-06-17	0.0003778285	South America
South America|hCoV-19/Brazil/SP-L14-CD260/2020|EPI ISL 476256|B.1|Brazil|2020-03-27	South America|hCoV-19/Peru/ANC-UPCH-0043/2020|EPI ISL 529078|B.1.1.1|Peru|2020-06-17	0.0003779452	South America
South America|hCoV-19/Brazil/SP-L14-CD242/2020|EPI ISL 476246|B.1.1.33|Brazil|2020-03-27	South America|hCoV-19/Peru/ANC-UPCH-0043/2020|EPI ISL 529078|B.1.1.1|Peru|2020-06-17	0.0003093128	South America
South America|hCoV-19/Brazil/SP-L17-CD324/2020|EPI ISL 476298|B.1.1|Brazil|2020-03-27	South America|hCoV-19/Peru/ANC-UPCH-0043/2020|EPI ISL 529078|B.1.1.1|Peru|2020-06-17	0.0003148292	South America
South America|hCoV-19/Brazil/SP-L17-CD327/2020|EPI ISL 476299|B.1.212|Brazil|2020-03-27	South America|hCoV-19/Peru/ANC-UPCH-0043/2020|EPI ISL 529078|B.1.1.1|Peru|2020-06-17	0.0004587390	South America
South America|hCoV-19/Chile/RM-ISPCH-75/2020|EPI ISL 445371|B.1.5|Chile|2020-03-28	South America|hCoV-19/Peru/ANC-UPCH-0043/2020|EPI ISL 529078|B.1.1.1|Peru|2020-06-17	0.0004052518	South America
South America|hCoV-19/Argentina/PAIS-A0006/2020|EPI ISL 430798|B.1.3|Argentina|2020-03-28	South America|hCoV-19/Peru/ANC-UPCH-0043/2020|EPI ISL 529078|B.1.1.1|Peru|2020-06-17	0.0005066091	South America
South America|hCoV-19/Colombia/CUN-GUR-0454/2020|EPI ISL 447744|B.1.255|Colombia|2020-03-28	South America|hCoV-19/Peru/ANC-UPCH-0043/2020|EPI ISL 529078|B.1.1.1|Peru|2020-06-17	0.0004052633	South America
South America|hCoV-19/Colombia/RIS-INS-87267/2020|EPI ISL 497745|B.1|Colombia|2020-03-28	South America|hCoV-19/Peru/ANC-UPCH-0043/2020|EPI ISL 529078|B.1.1.1|Peru|2020-06-17	0.0004052770	South America
South America|hCoV-19/Brazil/SP-120/2020|EPI ISL 515521|B.1.1.33|Brazil|2020-03-28	South America|hCoV-19/Peru/ANC-UPCH-0043/2020|EPI ISL 529078|B.1.1.1|Peru|2020-06-17	0.0003039752	South America
South America|hCoV-19/Brazil/PR-5622/2020|EPI ISL 541345|B.1|Brazil|2020-03-28	South America|hCoV-19/Peru/ANC-UPCH-0043/2020|EPI ISL 529078|B.1.1.1|Peru|2020-06-17	0.0004392676	South America
South America|hCoV-19/Uruguay/UY-NYUMC865/2020|EPI ISL 457961|B|Uruguay|2020-03-28	South America|hCoV-19/Peru/ANC-UPCH-0043/2020|EPI ISL 529078|B.1.1.1|Peru|2020-06-17	0.0006471026	South America
South America|hCoV-19/Uruguay/UY-NYUMC867/2020|EPI ISL 457963|B.1.1.1|Uruguay|2020-03-28	South America|hCoV-19/Peru/ANC-UPCH-0043/2020|EPI ISL 529078|B.1.1.1|Peru|2020-06-17	0.0001361452	South America
South America|hCoV-19/Brazil/CE-L16-CD332/2020|EPI ISL 476281|B.1.1.33|Brazil|2020-03-28	South America|hCoV-19/Peru/ANC-UPCH-0043/2020|EPI ISL 529078|B.1.1.1|Peru|2020-06-17	0.0002794708	South America
South America|hCoV-19/Brazil/SP-551/2020|EPI ISL 471554|B.1.1.33|Brazil|2020-03-29	South America|hCoV-19/Peru/ANC-UPCH-0043/2020|EPI ISL 529078|B.1.1.1|Peru|2020-06-17	0.0003038725	South America
South America|hCoV-19/Colombia/NAR-GUR-0627/2020|EPI ISL 447749|B.1.1|Colombia|2020-03-29	South America|hCoV-19/Peru/ANC-UPCH-0043/2020|EPI ISL 529078|B.1.1.1|Peru|2020-06-17	0.0002760384	South America
South America|hCoV-19/Argentina/PAIS-A0007/2020|EPI ISL 430799|B.1.5|Argentina|2020-03-30	South America|hCoV-19/Peru/ANC-UPCH-0043/2020|EPI ISL 529078|B.1.1.1|Peru|2020-06-17	0.0003714624	South America
South America|hCoV-19/Chile/MA-ISPCH-17/2020|EPI ISL 445372|B.1|Chile|2020-03-30	South America|hCoV-19/Peru/ANC-UPCH-0043/2020|EPI ISL 529078|B.1.1.1|Peru|2020-06-17	0.0004052496	South America
South America|hCoV-19/Colombia/HUI-GUR-0900/2020|EPI ISL 447752|B.1|Colombia|2020-03-30	South America|hCoV-19/Peru/ANC-UPCH-0043/2020|EPI ISL 529078|B.1.1.1|Peru|2020-06-17	0.0005070121	South America
South America|hCoV-19/Colombia/CHO-GUR-0787/2020|EPI ISL 447750|B.1|Colombia|2020-03-30	South America|hCoV-19/Peru/ANC-UPCH-0043/2020|EPI ISL 529078|B.1.1.1|Peru|2020-06-17	0.0004390656	South America
South America|hCoV-19/Brazil/RJ-899/2020|EPI ISL 456071|B.1.1.33|Brazil|2020-03-30	South America|hCoV-19/Peru/ANC-UPCH-0043/2020|EPI ISL 529078|B.1.1.1|Peru|2020-06-17	0.0003714560	South America
South America|hCoV-19/Colombia/NAR-INS-94679/2020|EPI ISL 498162|A.2|Colombia|2020-03-30	South America|hCoV-19/Peru/ANC-UPCH-0043/2020|EPI ISL 529078|B.1.1.1|Peru|2020-06-17	0.0007432276	South America
South America|hCoV-19/Colombia/ATL-INS-88712/2020|EPI ISL 498156|B.1.5|Colombia|2020-03-30	South America|hCoV-19/Peru/ANC-UPCH-0043/2020|EPI ISL 529078|B.1.1.1|Peru|2020-06-17	0.0003714878	South America
South America|hCoV-19/Chile/VS-ISPCH-5/2020|EPI ISL 445337|B.1|Chile|2020-03-30	South America|hCoV-19/Peru/ANC-UPCH-0043/2020|EPI ISL 529078|B.1.1.1|Peru|2020-06-17	0.0004390747	South America
South America|hCoV-19/Colombia/BOY-INS-88859/2020|EPI ISL 498157|B.1.255|Colombia|2020-03-30	South America|hCoV-19/Peru/ANC-UPCH-0043/2020|EPI ISL 529078|B.1.1.1|Peru|2020-06-17	0.0004053044	South America
South America|hCoV-19/Colombia/BOL-INS-94411/2020|EPI ISL 498161|B.1|Colombia|2020-03-30	South America|hCoV-19/Peru/ANC-UPCH-0043/2020|EPI ISL 529078|B.1.1.1|Peru|2020-06-17	0.0004391044	South America
South America|hCoV-19/Brazil/RJ-0252/2020|EPI ISL 470620|B.1.1.33|Brazil|2020-03-30	South America|hCoV-19/Peru/ANC-UPCH-0043/2020|EPI ISL 529078|B.1.1.1|Peru|2020-06-17	0.0003749145	South America
South America|hCoV-19/Brazil/CE-L16-CD344/2020|EPI ISL 476288|B.1.5|Brazil|2020-03-30	South America|hCoV-19/Peru/ANC-UPCH-0043/2020|EPI ISL 529078|B.1.1.1|Peru|2020-06-17	0.0004092796	South America
South America|hCoV-19/Brazil/CE-L16-CD346/2020|EPI ISL 476289|B.1.212|Brazil|2020-03-30	South America|hCoV-19/Peru/ANC-UPCH-0043/2020|EPI ISL 529078|B.1.1.1|Peru|2020-06-17	0.0005116998	South America
South America|hCoV-19/Ecuador/HGSQ-USFQ-018/2020|EPI ISL 422563|B.1.1|Ecuador|2020-03-30	South America|hCoV-19/Peru/ANC-UPCH-0043/2020|EPI ISL 529078|B.1.1.1|Peru|2020-06-17	0.0003452162	South America
South America|hCoV-19/Brazil/SP-L15-CD272/2020|EPI ISL 476265|B.1.255|Brazil|2020-03-30	South America|hCoV-19/Peru/ANC-UPCH-0043/2020|EPI ISL 529078|B.1.1.1|Peru|2020-06-17	0.0004123221	South America
South America|hCoV-19/Brazil/SC-L16-CD350/2020|EPI ISL 476292|B.1.1.33|Brazil|2020-03-30	South America|hCoV-19/Peru/ANC-UPCH-0043/2020|EPI ISL 529078|B.1.1.1|Peru|2020-06-17	0.0003091959	South America
South America|hCoV-19/Brazil/SP-L16-CD339/2020|EPI ISL 476286|B.1.1.33|Brazil|2020-03-30	South America|hCoV-19/Peru/ANC-UPCH-0043/2020|EPI ISL 529078|B.1.1.1|Peru|2020-06-17	0.0003092278	South America
South America|hCoV-19/Brazil/SP-L15-CD274/2020|EPI ISL 476267|B.1.1|Brazil|2020-03-30	South America|hCoV-19/Peru/ANC-UPCH-0043/2020|EPI ISL 529078|B.1.1.1|Peru|2020-06-17	0.0003470971	South America
South America|hCoV-19/Uruguay/UY-NYUMC866/2020|EPI ISL 457962|B.1.1.1|Uruguay|2020-03-30	South America|hCoV-19/Peru/ANC-UPCH-0043/2020|EPI ISL 529078|B.1.1.1|Peru|2020-06-17	0.0001397305	South America
South America|hCoV-19/Brazil/SP-L15-CD283/2020|EPI ISL 476274|B.1.1.33|Brazil|2020-03-30	South America|hCoV-19/Peru/ANC-UPCH-0043/2020|EPI ISL 529078|B.1.1.1|Peru|2020-06-17	0.0003148521	South America
South America|hCoV-19/Colombia/HUI-GUR-0920/2020|EPI ISL 447753|B.1.5|Colombia|2020-03-30	South America|hCoV-19/Peru/ANC-UPCH-0043/2020|EPI ISL 529078|B.1.1.1|Peru|2020-06-17	0.0004227252	South America
South America|hCoV-19/Peru/ANC-INS-132/2020|EPI ISL 536529|B.1.1.1|Peru|2020-03-31	South America|hCoV-19/Peru/ANC-UPCH-0043/2020|EPI ISL 529078|B.1.1.1|Peru|2020-06-17	0.0001012744	South America
South America|hCoV-19/Argentina/PAIS-A0009/2020|EPI ISL 430801|B.1.5|Argentina|2020-03-31	South America|hCoV-19/Peru/ANC-UPCH-0043/2020|EPI ISL 529078|B.1.1.1|Peru|2020-06-17	0.0003714628	South America
South America|hCoV-19/Brazil/SP-122/2020|EPI ISL 515522|B.1.1.33|Brazil|2020-03-31	South America|hCoV-19/Peru/ANC-UPCH-0043/2020|EPI ISL 529078|B.1.1.1|Peru|2020-06-17	0.0003038726	South America
South America|hCoV-19/Argentina/PAIS-A0011/2020|EPI ISL 430802|B.1.1|Argentina|2020-03-31	South America|hCoV-19/Peru/ANC-UPCH-0043/2020|EPI ISL 529078|B.1.1.1|Peru|2020-06-17	0.0002701156	South America
South America|hCoV-19/Colombia/RIS-GUV-92087/2020|EPI ISL 447760|B.1.8|Colombia|2020-03-31	South America|hCoV-19/Peru/ANC-UPCH-0043/2020|EPI ISL 529078|B.1.1.1|Peru|2020-06-17	0.0003714753	South America
South America|hCoV-19/Colombia/HUI-GUV-92061/2020|EPI ISL 447759|B.1.5|Colombia|2020-03-31	South America|hCoV-19/Peru/ANC-UPCH-0043/2020|EPI ISL 529078|B.1.1.1|Peru|2020-06-17	0.0003715882	South America
South America|hCoV-19/Colombia/VAC-GUV-92034/2020|EPI ISL 447755|B.1.5|Colombia|2020-03-31	South America|hCoV-19/Peru/ANC-UPCH-0043/2020|EPI ISL 529078|B.1.1.1|Peru|2020-06-17	0.0004729425	South America
South America|hCoV-19/Colombia/VAC-GUV-92042/2020|EPI ISL 447756|B.1.5|Colombia|2020-03-31	South America|hCoV-19/Peru/ANC-UPCH-0043/2020|EPI ISL 529078|B.1.1.1|Peru|2020-06-17	0.0003715757	South America
South America|hCoV-19/Peru/ICA-INS-040/2020|EPI ISL 491462|B.1.1.1|Peru|2020-03-31	South America|hCoV-19/Peru/ANC-UPCH-0043/2020|EPI ISL 529078|B.1.1.1|Peru|2020-06-17	0.0001355732	South America
South America|hCoV-19/Colombia/MAG-INS-95839/2020|EPI ISL 498166|B.1.255|Colombia|2020-03-31	South America|hCoV-19/Peru/ANC-UPCH-0043/2020|EPI ISL 529078|B.1.1.1|Peru|2020-06-17	0.0004390806	South America
South America|hCoV-19/Colombia/CAU-INS-89002/2020|EPI ISL 498159|B.1|Colombia|2020-03-31	South America|hCoV-19/Peru/ANC-UPCH-0043/2020|EPI ISL 529078|B.1.1.1|Peru|2020-06-17	0.0003377113	South America
South America|hCoV-19/Colombia/CES-INS-89781/2020|EPI ISL 498160|B.1.255|Colombia|2020-03-31	South America|hCoV-19/Peru/ANC-UPCH-0043/2020|EPI ISL 529078|B.1.1.1|Peru|2020-06-17	0.0004052907	South America
South America|hCoV-19/Colombia/ANT-GUV-92256/2020|EPI ISL 447768|B.1|Colombia|2020-03-31	South America|hCoV-19/Peru/ANC-UPCH-0043/2020|EPI ISL 529078|B.1.1.1|Peru|2020-06-17	0.0004055920	South America
South America|hCoV-19/Colombia/ANT-GUV-92146/2020|EPI ISL 447761|B|Colombia|2020-03-31	South America|hCoV-19/Peru/ANC-UPCH-0043/2020|EPI ISL 529078|B.1.1.1|Peru|2020-06-17	0.0005076956	South America
South America|hCoV-19/Brazil/MA-L17-CD363/2020|EPI ISL 476309|B.1.1.33|Brazil|2020-03-31	South America|hCoV-19/Peru/ANC-UPCH-0043/2020|EPI ISL 529078|B.1.1.1|Peru|2020-06-17	0.0003435352	South America
South America|hCoV-19/Brazil/BA-L17-CD359/2020|EPI ISL 476305|B.1.1.33|Brazil|2020-03-31	South America|hCoV-19/Peru/ANC-UPCH-0043/2020|EPI ISL 529078|B.1.1.1|Peru|2020-06-17	0.0003435352	South America
South America|hCoV-19/Brazil/PR-L17-CD365/2020|EPI ISL 476311|B.1.1|Brazil|2020-03-31	South America|hCoV-19/Peru/ANC-UPCH-0043/2020|EPI ISL 529078|B.1.1.1|Peru|2020-06-17	0.0002748383	South America
South America|hCoV-19/Brazil/SC-L17-CD372/2020|EPI ISL 476317|B.1.1.33|Brazil|2020-03-31	South America|hCoV-19/Peru/ANC-UPCH-0043/2020|EPI ISL 529078|B.1.1.1|Peru|2020-06-17	0.0003117442	South America
South America|hCoV-19/Brazil/CE-L17-CD361/2020|EPI ISL 476307|B.1.212|Brazil|2020-03-31	South America|hCoV-19/Peru/ANC-UPCH-0043/2020|EPI ISL 529078|B.1.1.1|Peru|2020-06-17	0.0004850401	South America
South America|hCoV-19/Brazil/SP-L17-CD357/2020|EPI ISL 476303|B.1.1.33|Brazil|2020-03-31	South America|hCoV-19/Peru/ANC-UPCH-0043/2020|EPI ISL 529078|B.1.1.1|Peru|2020-06-17	0.0003463903	South America
South America|hCoV-19/Colombia/HUI-GUV-92060/2020|EPI ISL 447758|B.1.5|Colombia|2020-03-31	South America|hCoV-19/Peru/ANC-UPCH-0043/2020|EPI ISL 529078|B.1.1.1|Peru|2020-06-17	0.0003519966	South America
South America|hCoV-19/Peru/CAL-INS-135/2020|EPI ISL 536530|B.1.1|Peru|2020-03-31	South America|hCoV-19/Peru/ANC-UPCH-0043/2020|EPI ISL 529078|B.1.1.1|Peru|2020-06-17	0.0004601138	South America
South America|hCoV-19/Argentina/PAIS-A0012/2020|EPI ISL 430803|B.1.5|Argentina|2020-04-01	South America|hCoV-19/Peru/ANC-UPCH-0043/2020|EPI ISL 529078|B.1.1.1|Peru|2020-06-17	0.0004390199	South America
South America|hCoV-19/Brazil/SP-137/2020|EPI ISL 515543|B.1.1.33|Brazil|2020-04-01	South America|hCoV-19/Peru/ANC-UPCH-0043/2020|EPI ISL 529078|B.1.1.1|Peru|2020-06-17	0.0003376595	South America
South America|hCoV-19/Peru/LAM-INS-126/2020|EPI ISL 536524|C.14|Peru|2020-04-01	South America|hCoV-19/Peru/ANC-UPCH-0043/2020|EPI ISL 529078|B.1.1.1|Peru|2020-06-17	0.0001688066	South America
South America|hCoV-19/Chile/RM-ISPCH-56/2020|EPI ISL 445352|B.1.1.33|Chile|2020-04-01	South America|hCoV-19/Peru/ANC-UPCH-0043/2020|EPI ISL 529078|B.1.1.1|Peru|2020-06-17	0.0003038726	South America
South America|hCoV-19/Peru/JUN-INS-131/2020|EPI ISL 536528|B.1|Peru|2020-04-01	South America|hCoV-19/Peru/ANC-UPCH-0043/2020|EPI ISL 529078|B.1.1.1|Peru|2020-06-17	0.0005065959	South America
South America|hCoV-19/Peru/LAM-INS-125/2020|EPI ISL 536523|C.14|Peru|2020-04-01	South America|hCoV-19/Peru/ANC-UPCH-0043/2020|EPI ISL 529078|B.1.1.1|Peru|2020-06-17	0.0002025820	South America
South America|hCoV-19/Argentina/PAIS-A0013/2020|EPI ISL 430804|B.1.5|Argentina|2020-04-01	South America|hCoV-19/Peru/ANC-UPCH-0043/2020|EPI ISL 529078|B.1.1.1|Peru|2020-06-17	0.0003714628	South America
South America|hCoV-19/Peru/LAM-INS-169/2020|EPI ISL 536562|B.1.1.1|Peru|2020-04-01	South America|hCoV-19/Peru/ANC-UPCH-0043/2020|EPI ISL 529078|B.1.1.1|Peru|2020-06-17	0.0001688066	South America
South America|hCoV-19/Argentina/PAIS-A0014/2020|EPI ISL 430805|B.1.1|Argentina|2020-04-01	South America|hCoV-19/Peru/ANC-UPCH-0043/2020|EPI ISL 529078|B.1.1.1|Peru|2020-06-17	0.0003376526	South America
South America|hCoV-19/Chile/RM-ISPCH-54/2020|EPI ISL 445350|B.1.1.1|Chile|2020-04-01	South America|hCoV-19/Peru/ANC-UPCH-0043/2020|EPI ISL 529078|B.1.1.1|Peru|2020-06-17	0.0001350360	South America
South America|hCoV-19/Brazil/RJ-1065/2020|EPI ISL 456074|B.1.1.33|Brazil|2020-04-01	South America|hCoV-19/Peru/ANC-UPCH-0043/2020|EPI ISL 529078|B.1.1.1|Peru|2020-06-17	0.0003376437	South America
South America|hCoV-19/Brazil/RJ-1056/2020|EPI ISL 456072|B.1.1.33|Brazil|2020-04-01	South America|hCoV-19/Peru/ANC-UPCH-0043/2020|EPI ISL 529078|B.1.1.1|Peru|2020-06-17	0.0003038726	South America
South America|hCoV-19/Colombia/MAG-GVI-93457/2020|EPI ISL 447778|B.1.255|Colombia|2020-04-01	South America|hCoV-19/Peru/ANC-UPCH-0043/2020|EPI ISL 529078|B.1.1.1|Peru|2020-06-17	0.0004390656	South America
South America|hCoV-19/Colombia/VAC-GVI-93366/2020|EPI ISL 447774|B.1|Colombia|2020-04-01	South America|hCoV-19/Peru/ANC-UPCH-0043/2020|EPI ISL 529078|B.1.1.1|Peru|2020-06-17	0.0004053865	South America
South America|hCoV-19/Colombia/ANT-GUV-92250/2020|EPI ISL 447766|B.1|Colombia|2020-04-01	South America|hCoV-19/Peru/ANC-UPCH-0043/2020|EPI ISL 529078|B.1.1.1|Peru|2020-06-17	0.0004053865	South America
South America|hCoV-19/Colombia/VAC-GVI-93467/2020|EPI ISL 447779|B.1.1|Colombia|2020-04-01	South America|hCoV-19/Peru/ANC-UPCH-0043/2020|EPI ISL 529078|B.1.1.1|Peru|2020-06-17	0.0002701942	South America
South America|hCoV-19/Colombia/MAG-GVI-93450/2020|EPI ISL 447777|B.1.255|Colombia|2020-04-01	South America|hCoV-19/Peru/ANC-UPCH-0043/2020|EPI ISL 529078|B.1.1.1|Peru|2020-06-17	0.0004053591	South America
South America|hCoV-19/Colombia/VAC-GVI-93470/2020|EPI ISL 447780|B.1|Colombia|2020-04-01	South America|hCoV-19/Peru/ANC-UPCH-0043/2020|EPI ISL 529078|B.1.1.1|Peru|2020-06-17	0.0004391899	South America
South America|hCoV-19/Colombia/VAC-GVI-93381/2020|EPI ISL 447775|B.1|Colombia|2020-04-01	South America|hCoV-19/Peru/ANC-UPCH-0043/2020|EPI ISL 529078|B.1.1.1|Peru|2020-06-17	0.0004053865	South America
South America|hCoV-19/Peru/LAM-INS-034/2020|EPI ISL 491459|C.14|Peru|2020-04-01	South America|hCoV-19/Peru/ANC-UPCH-0043/2020|EPI ISL 529078|B.1.1.1|Peru|2020-06-17	0.0001694702	South America
South America|hCoV-19/Peru/LIM-INS-060/2020|EPI ISL 524473|B.1.1|Peru|2020-04-01	South America|hCoV-19/Peru/ANC-UPCH-0043/2020|EPI ISL 529078|B.1.1.1|Peru|2020-06-17	0.0003050817	South America
South America|hCoV-19/Peru/LAM-INS-038/2020|EPI ISL 491461|C.14|Peru|2020-04-01	South America|hCoV-19/Peru/ANC-UPCH-0043/2020|EPI ISL 529078|B.1.1.1|Peru|2020-06-17	0.0002033784	South America
South America|hCoV-19/Peru/LAM-INS-035/2020|EPI ISL 491460|B.1.1.1|Peru|2020-04-01	South America|hCoV-19/Peru/ANC-UPCH-0043/2020|EPI ISL 529078|B.1.1.1|Peru|2020-06-17	0.0001694702	South America
South America|hCoV-19/Peru/CAJ-INS-057/2020|EPI ISL 517713|B.1.1.1|Peru|2020-04-01	South America|hCoV-19/Peru/ANC-UPCH-0043/2020|EPI ISL 529078|B.1.1.1|Peru|2020-06-17	0.0001355732	South America
South America|hCoV-19/Chile/RM-ISPCH-53/2020|EPI ISL 449800|B.1.5|Chile|2020-04-01	South America|hCoV-19/Peru/ANC-UPCH-0043/2020|EPI ISL 529078|B.1.1.1|Peru|2020-06-17	0.0007772610	South America
South America|hCoV-19/Brazil/RJ-1058/2020|EPI ISL 456073|B.1.1.33|Brazil|2020-04-01	South America|hCoV-19/Peru/ANC-UPCH-0043/2020|EPI ISL 529078|B.1.1.1|Peru|2020-06-17	0.0003376710	South America
South America|hCoV-19/Colombia/VAC-GVI-93352/2020|EPI ISL 447771|B.1|Colombia|2020-04-01	South America|hCoV-19/Peru/ANC-UPCH-0043/2020|EPI ISL 529078|B.1.1.1|Peru|2020-06-17	0.0004053044	South America
South America|hCoV-19/Colombia/COR-INS-95319/2020|EPI ISL 498163|B.1|Colombia|2020-04-01	South America|hCoV-19/Peru/ANC-UPCH-0043/2020|EPI ISL 529078|B.1.1.1|Peru|2020-06-17	0.0003377228	South America
South America|hCoV-19/Colombia/VAC-INS-96183/2020|EPI ISL 456147|B.1|Colombia|2020-04-01	South America|hCoV-19/Peru/ANC-UPCH-0043/2020|EPI ISL 529078|B.1.1.1|Peru|2020-06-17	0.0004054687	South America
South America|hCoV-19/Colombia/VAC-INS-96176/2020|EPI ISL 456152|B|Colombia|2020-04-01	South America|hCoV-19/Peru/ANC-UPCH-0043/2020|EPI ISL 529078|B.1.1.1|Peru|2020-06-17	0.0006426635	South America
South America|hCoV-19/Peru/JUN-INS-127/2020|EPI ISL 536525|B.1|Peru|2020-04-01	South America|hCoV-19/Peru/ANC-UPCH-0043/2020|EPI ISL 529078|B.1.1.1|Peru|2020-06-17	0.0002372138	South America
South America|hCoV-19/Colombia/ANT-GUV-92252/2020|EPI ISL 447767|B|Colombia|2020-04-01	South America|hCoV-19/Peru/ANC-UPCH-0043/2020|EPI ISL 529078|B.1.1.1|Peru|2020-06-17	0.0006116143	South America
South America|hCoV-19/Colombia/CUN-GVI-93301/2020|EPI ISL 447769|B.1.255|Colombia|2020-04-01	South America|hCoV-19/Peru/ANC-UPCH-0043/2020|EPI ISL 529078|B.1.1.1|Peru|2020-06-17	0.0004759137	South America
South America|hCoV-19/Peru/LAM-INS-170/2020|EPI ISL 536563|B.1.1.1|Peru|2020-04-01	South America|hCoV-19/Peru/ANC-UPCH-0043/2020|EPI ISL 529078|B.1.1.1|Peru|2020-06-17	0.0002714678	South America
South America|hCoV-19/Peru/LAM-INS-171/2020|EPI ISL 536564|B.1.5|Peru|2020-04-01	South America|hCoV-19/Peru/ANC-UPCH-0043/2020|EPI ISL 529078|B.1.1.1|Peru|2020-06-17	0.0005104513	South America
South America|hCoV-19/Brazil/PA-0227/2020|EPI ISL 470601|B.1.1.33|Brazil|2020-04-01	South America|hCoV-19/Peru/ANC-UPCH-0043/2020|EPI ISL 529078|B.1.1.1|Peru|2020-06-17	0.0003777044	South America
South America|hCoV-19/Brazil/SC-L19-CD399/2020|EPI ISL 476324|B.1.1.33|Brazil|2020-04-01	South America|hCoV-19/Peru/ANC-UPCH-0043/2020|EPI ISL 529078|B.1.1.1|Peru|2020-06-17	0.0003090047	South America
South America|hCoV-19/Brazil/SP-L19-CD391/2020|EPI ISL 476320|B.1.212|Brazil|2020-04-01	South America|hCoV-19/Peru/ANC-UPCH-0043/2020|EPI ISL 529078|B.1.1.1|Peru|2020-06-17	0.0004464255	South America
South America|hCoV-19/Brazil/RS-L19-CD390/2020|EPI ISL 476319|B.1.1.33|Brazil|2020-04-01	South America|hCoV-19/Peru/ANC-UPCH-0043/2020|EPI ISL 529078|B.1.1.1|Peru|2020-06-17	0.0003777025	South America
South America|hCoV-19/Brazil/PA-0229/2020|EPI ISL 470603|B.1.1.1|Brazil|2020-04-01	South America|hCoV-19/Peru/ANC-UPCH-0043/2020|EPI ISL 529078|B.1.1.1|Peru|2020-06-17	0.0001373275	South America
South America|hCoV-19/Brazil/RJ-0254/2020|EPI ISL 470622|B.39|Brazil|2020-04-01	South America|hCoV-19/Peru/ANC-UPCH-0043/2020|EPI ISL 529078|B.1.1.1|Peru|2020-06-17	0.0006870664	South America
South America|hCoV-19/Brazil/AM-0201/2020|EPI ISL 470568|B.1|Brazil|2020-04-01	South America|hCoV-19/Peru/ANC-UPCH-0043/2020|EPI ISL 529078|B.1.1.1|Peru|2020-06-17	0.0004466213	South America
South America|hCoV-19/Peru/JUN-INS-128/2020|EPI ISL 536526|B.1.5|Peru|2020-04-01	South America|hCoV-19/Peru/ANC-UPCH-0043/2020|EPI ISL 529078|B.1.1.1|Peru|2020-06-17	0.0005148515	South America
South America|hCoV-19/Colombia/un-CIAT-01/2020|EPI ISL 445085|B.1|Colombia|2020-04-02	South America|hCoV-19/Peru/ANC-UPCH-0043/2020|EPI ISL 529078|B.1.1.1|Peru|2020-06-17	0.0004390502	South America
South America|hCoV-19/Argentina/PAIS-A0016/2020|EPI ISL 430807|B.1.1|Argentina|2020-04-02	South America|hCoV-19/Peru/ANC-UPCH-0043/2020|EPI ISL 529078|B.1.1.1|Peru|2020-06-17	0.0003038805	South America
South America|hCoV-19/Brazil/SP-124/2020|EPI ISL 515523|B.1.1.33|Brazil|2020-04-02	South America|hCoV-19/Peru/ANC-UPCH-0043/2020|EPI ISL 529078|B.1.1.1|Peru|2020-06-17	0.0003038726	South America
South America|hCoV-19/Brazil/RJ-1595/2020|EPI ISL 467346|B.39|Brazil|2020-04-02	South America|hCoV-19/Peru/ANC-UPCH-0043/2020|EPI ISL 529078|B.1.1.1|Peru|2020-06-17	0.0008784429	South America
South America|hCoV-19/Brazil/RJ-1100/2020|EPI ISL 456075|B.1.1.33|Brazil|2020-04-02	South America|hCoV-19/Peru/ANC-UPCH-0043/2020|EPI ISL 529078|B.1.1.1|Peru|2020-06-17	0.0003376437	South America
South America|hCoV-19/Brazil/RJ-1574/2020|EPI ISL 467345|B.1.1.33|Brazil|2020-04-02	South America|hCoV-19/Peru/ANC-UPCH-0043/2020|EPI ISL 529078|B.1.1.1|Peru|2020-06-17	0.0003376437	South America
South America|hCoV-19/Brazil/RJ-1555/2020|EPI ISL 467344|B.39|Brazil|2020-04-02	South America|hCoV-19/Peru/ANC-UPCH-0043/2020|EPI ISL 529078|B.1.1.1|Peru|2020-06-17	0.0007432315	South America
South America|hCoV-19/Colombia/VAC-GVI-93511/2020|EPI ISL 447785|B.1|Colombia|2020-04-02	South America|hCoV-19/Peru/ANC-UPCH-0043/2020|EPI ISL 529078|B.1.1.1|Peru|2020-06-17	0.0004053865	South America
South America|hCoV-19/Brazil/RJ-1600/2020|EPI ISL 456082|B.1.1.33|Brazil|2020-04-02	South America|hCoV-19/Peru/ANC-UPCH-0043/2020|EPI ISL 529078|B.1.1.1|Peru|2020-06-17	0.0003376595	South America
South America|hCoV-19/Peru/LOR-INS-058/2020|EPI ISL 514317|B.1.1|Peru|2020-04-02	South America|hCoV-19/Peru/ANC-UPCH-0043/2020|EPI ISL 529078|B.1.1.1|Peru|2020-06-17	0.0002711649	South America
South America|hCoV-19/Chile/RM-ISPCH-57/2020|EPI ISL 445353|B.1.1|Chile|2020-04-02	South America|hCoV-19/Peru/ANC-UPCH-0043/2020|EPI ISL 529078|B.1.1.1|Peru|2020-06-17	0.0002701248	South America
South America|hCoV-19/Chile/RM-ISPCH-55/2020|EPI ISL 445351|B.40|Chile|2020-04-02	South America|hCoV-19/Peru/ANC-UPCH-0043/2020|EPI ISL 529078|B.1.1.1|Peru|2020-06-17	0.0007094472	South America
South America|hCoV-19/Venezuela/VEN-89312/2020|EPI ISL 476702|B.1.1|Venezuela|2020-04-02	South America|hCoV-19/Peru/ANC-UPCH-0043/2020|EPI ISL 529078|B.1.1.1|Peru|2020-06-17	0.0002712730	South America
South America|hCoV-19/Brazil/RJ-0255/2020|EPI ISL 470623|B.1.1.33|Brazil|2020-04-02	South America|hCoV-19/Peru/ANC-UPCH-0043/2020|EPI ISL 529078|B.1.1.1|Peru|2020-06-17	0.0003408308	South America
South America|hCoV-19/Brazil/AM-0203/2020|EPI ISL 470570|B.1.1.33|Brazil|2020-04-02	South America|hCoV-19/Peru/ANC-UPCH-0043/2020|EPI ISL 529078|B.1.1.1|Peru|2020-06-17	0.0003776946	South America
South America|hCoV-19/Brazil/GO-L19-CD413/2020|EPI ISL 476336|B.1.5|Brazil|2020-04-02	South America|hCoV-19/Peru/ANC-UPCH-0043/2020|EPI ISL 529078|B.1.1.1|Peru|2020-06-17	0.0004120975	South America
South America|hCoV-19/Brazil/MA-L19-CD403/2020|EPI ISL 476327|B.1.1.33|Brazil|2020-04-02	South America|hCoV-19/Peru/ANC-UPCH-0043/2020|EPI ISL 529078|B.1.1.1|Peru|2020-06-17	0.0003433627	South America
South America|hCoV-19/Brazil/CE-L19-CD408/2020|EPI ISL 476331|B.1.212|Brazil|2020-04-02	South America|hCoV-19/Peru/ANC-UPCH-0043/2020|EPI ISL 529078|B.1.1.1|Peru|2020-06-17	0.0004464409	South America
South America|hCoV-19/Brazil/CE-0206/2020|EPI ISL 470573|B.1.212|Brazil|2020-04-02	South America|hCoV-19/Peru/ANC-UPCH-0043/2020|EPI ISL 529078|B.1.1.1|Peru|2020-06-17	0.0004819148	South America
South America|hCoV-19/Brazil/RS-L19-CD412/2020|EPI ISL 476335|B.1.1.33|Brazil|2020-04-02	South America|hCoV-19/Peru/ANC-UPCH-0043/2020|EPI ISL 529078|B.1.1.1|Peru|2020-06-17	0.0003115821	South America
South America|hCoV-19/Brazil/MA-L19-CD407/2020|EPI ISL 476330|B.1.1.33|Brazil|2020-04-02	South America|hCoV-19/Peru/ANC-UPCH-0043/2020|EPI ISL 529078|B.1.1.1|Peru|2020-06-17	0.0003468629	South America
South America|hCoV-19/Brazil/PA-0232/2020|EPI ISL 470606|B.1.1.33|Brazil|2020-04-02	South America|hCoV-19/Peru/ANC-UPCH-0043/2020|EPI ISL 529078|B.1.1.1|Peru|2020-06-17	0.0003468829	South America
South America|hCoV-19/Brazil/AM-0204/2020|EPI ISL 470571|B.1|Brazil|2020-04-02	South America|hCoV-19/Peru/ANC-UPCH-0043/2020|EPI ISL 529078|B.1.1.1|Peru|2020-06-17	0.0004199259	South America
South America|hCoV-19/Brazil/SP-L20-CD416/2020|EPI ISL 476351|B.1.1.33|Brazil|2020-04-02	South America|hCoV-19/Peru/ANC-UPCH-0043/2020|EPI ISL 529078|B.1.1.1|Peru|2020-06-17	0.0003498061	South America
South America|hCoV-19/Brazil/GO-L19-CD410/2020|EPI ISL 476333|B.1.5|Brazil|2020-04-02	South America|hCoV-19/Peru/ANC-UPCH-0043/2020|EPI ISL 529078|B.1.1.1|Peru|2020-06-17	0.0003850200	South America
South America|hCoV-19/Brazil/SP-L22-CD475/2020|EPI ISL 476374|B.1.1.33|Brazil|2020-04-02	South America|hCoV-19/Peru/ANC-UPCH-0043/2020|EPI ISL 529078|B.1.1.1|Peru|2020-06-17	0.0003500262	South America
South America|hCoV-19/Colombia/VAC-GVI-93476/2020|EPI ISL 447782|B.1|Colombia|2020-04-02	South America|hCoV-19/Peru/ANC-UPCH-0043/2020|EPI ISL 529078|B.1.1.1|Peru|2020-06-17	0.0003869926	South America
South America|hCoV-19/Colombia/VAC-GVI-93496/2020|EPI ISL 447784|B.1|Colombia|2020-04-02	South America|hCoV-19/Peru/ANC-UPCH-0043/2020|EPI ISL 529078|B.1.1.1|Peru|2020-06-17	0.0004234348	South America
South America|hCoV-19/Brazil/AP-IEC-162620/2020|EPI ISL 524792|B.1.1.33|Brazil|2020-04-03	South America|hCoV-19/Peru/ANC-UPCH-0043/2020|EPI ISL 529078|B.1.1.1|Peru|2020-06-17	0.0003376437	South America
South America|hCoV-19/Brazil/SP-177/2020|EPI ISL 523973|B.1.1.33|Brazil|2020-04-03	South America|hCoV-19/Peru/ANC-UPCH-0043/2020|EPI ISL 529078|B.1.1.1|Peru|2020-06-17	0.0003714164	South America
South America|hCoV-19/Argentina/PAIS-A0017/2020|EPI ISL 430808|B.1.1.1|Argentina|2020-04-03	South America|hCoV-19/Peru/ANC-UPCH-0043/2020|EPI ISL 529078|B.1.1.1|Peru|2020-06-17	0.0001688145	South America
South America|hCoV-19/Brazil/AP-IEC-162741/2020|EPI ISL 458138|B.1.1.33|Brazil|2020-04-03	South America|hCoV-19/Peru/ANC-UPCH-0043/2020|EPI ISL 529078|B.1.1.1|Peru|2020-06-17	0.0003714164	South America
South America|hCoV-19/Colombia/VAC-GVI-93534/2020|EPI ISL 447786|B.1|Colombia|2020-04-03	South America|hCoV-19/Peru/ANC-UPCH-0043/2020|EPI ISL 529078|B.1.1.1|Peru|2020-06-17	0.0004052496	South America
South America|hCoV-19/Colombia/VAC-GVI-93538/2020|EPI ISL 447790|B.1|Colombia|2020-04-03	South America|hCoV-19/Peru/ANC-UPCH-0043/2020|EPI ISL 529078|B.1.1.1|Peru|2020-06-17	0.0004730163	South America
South America|hCoV-19/Colombia/VAC-GVI-93537/2020|EPI ISL 447789|B.1.1|Colombia|2020-04-03	South America|hCoV-19/Peru/ANC-UPCH-0043/2020|EPI ISL 529078|B.1.1.1|Peru|2020-06-17	0.0003715418	South America
South America|hCoV-19/Brazil/RJ-1402/2020|EPI ISL 456079|B.1.1.33|Brazil|2020-04-03	South America|hCoV-19/Peru/ANC-UPCH-0043/2020|EPI ISL 529078|B.1.1.1|Peru|2020-06-17	0.0003376437	South America
South America|hCoV-19/Colombia/VAC-GVI-97210/2020|EPI ISL 447794|B.1.1|Colombia|2020-04-03	South America|hCoV-19/Peru/ANC-UPCH-0043/2020|EPI ISL 529078|B.1.1.1|Peru|2020-06-17	0.0003039910	South America
South America|hCoV-19/Colombia/VAC-GVI-97203/2020|EPI ISL 447793|B.1|Colombia|2020-04-03	South America|hCoV-19/Peru/ANC-UPCH-0043/2020|EPI ISL 529078|B.1.1.1|Peru|2020-06-17	0.0004053591	South America
South America|hCoV-19/Colombia/VAC-GVI-97161/2020|EPI ISL 447791|B.1|Colombia|2020-04-03	South America|hCoV-19/Peru/ANC-UPCH-0043/2020|EPI ISL 529078|B.1.1.1|Peru|2020-06-17	0.0004053865	South America
South America|hCoV-19/Chile/RM-ISPCH-76/2020|EPI ISL 445373|B.1.1.33|Chile|2020-04-03	South America|hCoV-19/Peru/ANC-UPCH-0043/2020|EPI ISL 529078|B.1.1.1|Peru|2020-06-17	0.0003376665	South America
South America|hCoV-19/Colombia/CUN-INS-96791/2020|EPI ISL 498167|B.1|Colombia|2020-04-03	South America|hCoV-19/Peru/ANC-UPCH-0043/2020|EPI ISL 529078|B.1.1.1|Peru|2020-06-17	0.0003377227	South America
South America|hCoV-19/Colombia/VAC-GVI-97181/2020|EPI ISL 447792|B.1.255|Colombia|2020-04-03	South America|hCoV-19/Peru/ANC-UPCH-0043/2020|EPI ISL 529078|B.1.1.1|Peru|2020-06-17	0.0005406325	South America
South America|hCoV-19/Brazil/RJ-0256/2020|EPI ISL 470624|B.1.1.33|Brazil|2020-04-03	South America|hCoV-19/Peru/ANC-UPCH-0043/2020|EPI ISL 529078|B.1.1.1|Peru|2020-06-17	0.0004090262	South America
South America|hCoV-19/Brazil/MG-0219/2020|EPI ISL 470585|B.1.1.33|Brazil|2020-04-03	South America|hCoV-19/Peru/ANC-UPCH-0043/2020|EPI ISL 529078|B.1.1.1|Peru|2020-06-17	0.0003089941	South America
South America|hCoV-19/Brazil/SP-L19-CD409/2020|EPI ISL 476332|B.1.1.33|Brazil|2020-04-03	South America|hCoV-19/Peru/ANC-UPCH-0043/2020|EPI ISL 529078|B.1.1.1|Peru|2020-06-17	0.0003433464	South America
South America|hCoV-19/Brazil/SP-L20-CD415/2020|EPI ISL 476350|B.1.1.33|Brazil|2020-04-03	South America|hCoV-19/Peru/ANC-UPCH-0043/2020|EPI ISL 529078|B.1.1.1|Peru|2020-06-17	0.0003433582	South America
South America|hCoV-19/Brazil/GO-0209/2020|EPI ISL 470576|B.1.5|Brazil|2020-04-03	South America|hCoV-19/Peru/ANC-UPCH-0043/2020|EPI ISL 529078|B.1.1.1|Peru|2020-06-17	0.0003777764	South America
South America|hCoV-19/Brazil/PE-L20-CD432/2020|EPI ISL 476359|B.1.1|Brazil|2020-04-03	South America|hCoV-19/Peru/ANC-UPCH-0043/2020|EPI ISL 529078|B.1.1.1|Peru|2020-06-17	0.0002403674	South America
South America|hCoV-19/Brazil/PA-0237/2020|EPI ISL 470611|B.1.1.33|Brazil|2020-04-03	South America|hCoV-19/Peru/ANC-UPCH-0043/2020|EPI ISL 529078|B.1.1.1|Peru|2020-06-17	0.0003815535	South America
South America|hCoV-19/Brazil/PA-0235/2020|EPI ISL 470609|B.1.1.33|Brazil|2020-04-03	South America|hCoV-19/Peru/ANC-UPCH-0043/2020|EPI ISL 529078|B.1.1.1|Peru|2020-06-17	0.0003468829	South America
South America|hCoV-19/Brazil/SP-L1-CAMPI8/2020|EPI ISL 476170|B.1.1.33|Brazil|2020-04-03	South America|hCoV-19/Peru/ANC-UPCH-0043/2020|EPI ISL 529078|B.1.1.1|Peru|2020-06-17	0.0003147527	South America
South America|hCoV-19/Brazil/SP-L20-CD418/2020|EPI ISL 476352|B.1.1.33|Brazil|2020-04-03	South America|hCoV-19/Peru/ANC-UPCH-0043/2020|EPI ISL 529078|B.1.1.1|Peru|2020-06-17	0.0003864723	South America
South America|hCoV-19/Brazil/SP-131/2020|EPI ISL 471543|B.1.5|Brazil|2020-04-04	South America|hCoV-19/Peru/ANC-UPCH-0043/2020|EPI ISL 529078|B.1.1.1|Peru|2020-06-17	0.0004052599	South America
South America|hCoV-19/Chile/RM-ISPCH-79/2020|EPI ISL 445376|B.1|Chile|2020-04-04	South America|hCoV-19/Peru/ANC-UPCH-0043/2020|EPI ISL 529078|B.1.1.1|Peru|2020-06-17	0.0005403978	South America
South America|hCoV-19/Chile/RM-ISPCH-78/2020|EPI ISL 445375|B.1.1.1|Chile|2020-04-04	South America|hCoV-19/Peru/ANC-UPCH-0043/2020|EPI ISL 529078|B.1.1.1|Peru|2020-06-17	0.0001350360	South America
South America|hCoV-19/Colombia/CUN-GVI-97718/2020|EPI ISL 447800|B.1.255|Colombia|2020-04-04	South America|hCoV-19/Peru/ANC-UPCH-0043/2020|EPI ISL 529078|B.1.1.1|Peru|2020-06-17	0.0004052633	South America
South America|hCoV-19/Colombia/NAR-GVI-97417/2020|EPI ISL 447798|B.1.1|Colombia|2020-04-04	South America|hCoV-19/Peru/ANC-UPCH-0043/2020|EPI ISL 529078|B.1.1.1|Peru|2020-06-17	0.0002701121	South America
South America|hCoV-19/Brazil/RJ-1830/2020|EPI ISL 541349|B.1.1.33|Brazil|2020-04-04	South America|hCoV-19/Peru/ANC-UPCH-0043/2020|EPI ISL 529078|B.1.1.1|Peru|2020-06-17	0.0003714338	South America
South America|hCoV-19/Colombia/VAC-GVI-97321/2020|EPI ISL 447796|B.1.1|Colombia|2020-04-04	South America|hCoV-19/Peru/ANC-UPCH-0043/2020|EPI ISL 529078|B.1.1.1|Peru|2020-06-17	0.0002701829	South America
South America|hCoV-19/Colombia/VAC-GVI-97212/2020|EPI ISL 447795|B.1|Colombia|2020-04-04	South America|hCoV-19/Peru/ANC-UPCH-0043/2020|EPI ISL 529078|B.1.1.1|Peru|2020-06-17	0.0004728405	South America
South America|hCoV-19/Colombia/MET-GVI-97782/2020|EPI ISL 447803|B.1.1|Colombia|2020-04-04	South America|hCoV-19/Peru/ANC-UPCH-0043/2020|EPI ISL 529078|B.1.1.1|Peru|2020-06-17	0.0003039523	South America
South America|hCoV-19/Colombia/MET-GVI-97769/2020|EPI ISL 447802|B.1.1|Colombia|2020-04-04	South America|hCoV-19/Peru/ANC-UPCH-0043/2020|EPI ISL 529078|B.1.1.1|Peru|2020-06-17	0.0002363987	South America
South America|hCoV-19/Colombia/RIS-GVI-98006/2020|EPI ISL 447809|B.1.3|Colombia|2020-04-04	South America|hCoV-19/Peru/ANC-UPCH-0043/2020|EPI ISL 529078|B.1.1.1|Peru|2020-06-17	0.0005405889	South America
South America|hCoV-19/Colombia/BOY-GVI-97349/2020|EPI ISL 447797|B.1.255|Colombia|2020-04-04	South America|hCoV-19/Peru/ANC-UPCH-0043/2020|EPI ISL 529078|B.1.1.1|Peru|2020-06-17	0.0004729561	South America
South America|hCoV-19/Colombia/MET-GVI-97783/2020|EPI ISL 447804|B.1.1|Colombia|2020-04-04	South America|hCoV-19/Peru/ANC-UPCH-0043/2020|EPI ISL 529078|B.1.1.1|Peru|2020-06-17	0.0003039831	South America
South America|hCoV-19/Chile/RM-ISPCH-77/2020|EPI ISL 445374|B.1.1.1|Chile|2020-04-04	South America|hCoV-19/Peru/ANC-UPCH-0043/2020|EPI ISL 529078|B.1.1.1|Peru|2020-06-17	0.0001350405	South America
South America|hCoV-19/Chile/BI-ISPCH-4/2020|EPI ISL 445378|B.1.1|Chile|2020-04-04	South America|hCoV-19/Peru/ANC-UPCH-0043/2020|EPI ISL 529078|B.1.1.1|Peru|2020-06-17	0.0002701191	South America
South America|hCoV-19/Brazil/RJ-1862/2020|EPI ISL 541350|B.1.1.33|Brazil|2020-04-04	South America|hCoV-19/Peru/ANC-UPCH-0043/2020|EPI ISL 529078|B.1.1.1|Peru|2020-06-17	0.0003376823	South America
South America|hCoV-19/Brazil/RJ-1783/2020|EPI ISL 541347|B.1.1.33|Brazil|2020-04-04	South America|hCoV-19/Peru/ANC-UPCH-0043/2020|EPI ISL 529078|B.1.1.1|Peru|2020-06-17	0.0003380889	South America
South America|hCoV-19/Argentina/PAIS-A0018/2020|EPI ISL 430809|B.1.1.1|Argentina|2020-04-04	South America|hCoV-19/Peru/ANC-UPCH-0043/2020|EPI ISL 529078|B.1.1.1|Peru|2020-06-17	0.0001691092	South America
South America|hCoV-19/Brazil/MG-0220/2020|EPI ISL 470586|B.1.1.33|Brazil|2020-04-04	South America|hCoV-19/Peru/ANC-UPCH-0043/2020|EPI ISL 529078|B.1.1.1|Peru|2020-06-17	0.0004120311	South America
South America|hCoV-19/Brazil/GO-0210/2020|EPI ISL 470577|B.1.1.33|Brazil|2020-04-04	South America|hCoV-19/Peru/ANC-UPCH-0043/2020|EPI ISL 529078|B.1.1.1|Peru|2020-06-17	0.0003090153	South America
South America|hCoV-19/Chile/RM-ISPCH-74/2020|EPI ISL 445370|B.1.1.33|Chile|2020-04-05	South America|hCoV-19/Peru/ANC-UPCH-0043/2020|EPI ISL 529078|B.1.1.1|Peru|2020-06-17	0.0003038725	South America
South America|hCoV-19/Chile/RM-ISPCH-80/2020|EPI ISL 445377|B.1.1|Chile|2020-04-05	South America|hCoV-19/Peru/ANC-UPCH-0043/2020|EPI ISL 529078|B.1.1.1|Peru|2020-06-17	0.0002701030	South America
South America|hCoV-19/Brazil/RJ-1870/2020|EPI ISL 541351|B.1|Brazil|2020-04-05	South America|hCoV-19/Peru/ANC-UPCH-0043/2020|EPI ISL 529078|B.1.1.1|Peru|2020-06-17	0.0003715380	South America
South America|hCoV-19/Colombia/RIS-GVI-98011/2020|EPI ISL 447810|B.1.3|Colombia|2020-04-05	South America|hCoV-19/Peru/ANC-UPCH-0043/2020|EPI ISL 529078|B.1.1.1|Peru|2020-06-17	0.0005743258	South America
South America|hCoV-19/Colombia/CUN-GVI-98087/2020|EPI ISL 447812|B.1.255|Colombia|2020-04-05	South America|hCoV-19/Peru/ANC-UPCH-0043/2020|EPI ISL 529078|B.1.1.1|Peru|2020-06-17	0.0004053317	South America
South America|hCoV-19/Colombia/CUN-GVI-98290/2020|EPI ISL 447813|B.1.255|Colombia|2020-04-05	South America|hCoV-19/Peru/ANC-UPCH-0043/2020|EPI ISL 529078|B.1.1.1|Peru|2020-06-17	0.0005067829	South America
South America|hCoV-19/Brazil/SP-L22-CD487/2020|EPI ISL 476383|B.1.1.33|Brazil|2020-04-05	South America|hCoV-19/Peru/ANC-UPCH-0043/2020|EPI ISL 529078|B.1.1.1|Peru|2020-06-17	0.0003089941	South America
South America|hCoV-19/Colombia/HUI-GVI-98032/2020|EPI ISL 447811|B.1.5|Colombia|2020-04-05	South America|hCoV-19/Peru/ANC-UPCH-0043/2020|EPI ISL 529078|B.1.1.1|Peru|2020-06-17	0.0003495614	South America
South America|hCoV-19/Brazil/MG-0221/2020|EPI ISL 470587|B.1.1.33|Brazil|2020-04-05	South America|hCoV-19/Peru/ANC-UPCH-0043/2020|EPI ISL 529078|B.1.1.1|Peru|2020-06-17	0.0003847631	South America
South America|hCoV-19/Brazil/MA-IEC-163069/2020|EPI ISL 458149|B.1.1.33|Brazil|2020-04-06	South America|hCoV-19/Peru/ANC-UPCH-0043/2020|EPI ISL 529078|B.1.1.1|Peru|2020-06-17	0.0004389768	South America
South America|hCoV-19/Brazil/RJ-1466/2020|EPI ISL 456081|B.1.1.33|Brazil|2020-04-06	South America|hCoV-19/Peru/ANC-UPCH-0043/2020|EPI ISL 529078|B.1.1.1|Peru|2020-06-17	0.0003038726	South America
South America|hCoV-19/Brazil/RJ-1464/2020|EPI ISL 456080|B.1.1.33|Brazil|2020-04-06	South America|hCoV-19/Peru/ANC-UPCH-0043/2020|EPI ISL 529078|B.1.1.1|Peru|2020-06-17	0.0003376525	South America
South America|hCoV-19/Chile/RM-ISPCH-73/2020|EPI ISL 445369|B.1.1.33|Chile|2020-04-06	South America|hCoV-19/Peru/ANC-UPCH-0043/2020|EPI ISL 529078|B.1.1.1|Peru|2020-06-17	0.0003376551	South America
South America|hCoV-19/Brazil/RJ-1798/2020|EPI ISL 541348|B.1.1.33|Brazil|2020-04-06	South America|hCoV-19/Peru/ANC-UPCH-0043/2020|EPI ISL 529078|B.1.1.1|Peru|2020-06-17	0.0003376551	South America
South America|hCoV-19/Brazil/PE-IAM215/2020|EPI ISL 500471|B.1.1|Brazil|2020-04-06	South America|hCoV-19/Peru/ANC-UPCH-0043/2020|EPI ISL 529078|B.1.1.1|Peru|2020-06-17	0.0003067173	South America
South America|hCoV-19/Brazil/RJ-0257/2020|EPI ISL 470625|B.1.1.33|Brazil|2020-04-06	South America|hCoV-19/Peru/ANC-UPCH-0043/2020|EPI ISL 529078|B.1.1.1|Peru|2020-06-17	0.0003067195	South America
South America|hCoV-19/Colombia/SAN-INS-94514/2020|EPI ISL 456156|B.1.1|Colombia|2020-04-06	South America|hCoV-19/Peru/ANC-UPCH-0043/2020|EPI ISL 529078|B.1.1.1|Peru|2020-06-17	0.0002395693	South America
South America|hCoV-19/Colombia/VAC-GVI-97223/2020|EPI ISL 447814|B.1.5|Colombia|2020-04-06	South America|hCoV-19/Peru/ANC-UPCH-0043/2020|EPI ISL 529078|B.1.1.1|Peru|2020-06-17	0.0003771792	South America
South America|hCoV-19/Brazil/MG-0222/2020|EPI ISL 470588|B.1.1.33|Brazil|2020-04-06	South America|hCoV-19/Peru/ANC-UPCH-0043/2020|EPI ISL 529078|B.1.1.1|Peru|2020-06-17	0.0004807769	South America
South America|hCoV-19/Brazil/SP-L20-CD436/2020|EPI ISL 476362|B.1.1.33|Brazil|2020-04-06	South America|hCoV-19/Peru/ANC-UPCH-0043/2020|EPI ISL 529078|B.1.1.1|Peru|2020-06-17	0.0003526729	South America
South America|hCoV-19/Ecuador/USFQ-128/2020|EPI ISL 491933|B.1.5|Ecuador|2020-04-07	South America|hCoV-19/Peru/ANC-UPCH-0043/2020|EPI ISL 529078|B.1.1.1|Peru|2020-06-17	0.0004390206	South America
South America|hCoV-19/Ecuador/USFQ-129/2020|EPI ISL 491934|B.1.1.10|Ecuador|2020-04-07	South America|hCoV-19/Peru/ANC-UPCH-0043/2020|EPI ISL 529078|B.1.1.1|Peru|2020-06-17	0.0003038805	South America
South America|hCoV-19/Argentina/PAIS-A0019/2020|EPI ISL 430810|B.1.3|Argentina|2020-04-07	South America|hCoV-19/Peru/ANC-UPCH-0043/2020|EPI ISL 529078|B.1.1.1|Peru|2020-06-17	0.0005742095	South America
South America|hCoV-19/Colombia/COR-GVI-97517/2020|EPI ISL 447816|B.1|Colombia|2020-04-07	South America|hCoV-19/Peru/ANC-UPCH-0043/2020|EPI ISL 529078|B.1.1.1|Peru|2020-06-17	0.0004391693	South America
South America|hCoV-19/Brazil/PE-IAM89/2020|EPI ISL 500486|B.1.1|Brazil|2020-04-07	South America|hCoV-19/Peru/ANC-UPCH-0043/2020|EPI ISL 529078|B.1.1.1|Peru|2020-06-17	0.0002363747	South America
South America|hCoV-19/Brazil/PE-IAM10/2020|EPI ISL 500461|B.1.1|Brazil|2020-04-07	South America|hCoV-19/Peru/ANC-UPCH-0043/2020|EPI ISL 529078|B.1.1.1|Peru|2020-06-17	0.0003041577	South America
South America|hCoV-19/Brazil/PE-IAM08/2020|EPI ISL 500460|B.1.1|Brazil|2020-04-07	South America|hCoV-19/Peru/ANC-UPCH-0043/2020|EPI ISL 529078|B.1.1.1|Peru|2020-06-17	0.0002705230	South America
South America|hCoV-19/Ecuador/USFQ-207/2020|EPI ISL 527819|B.1.1|Ecuador|2020-04-07	South America|hCoV-19/Peru/ANC-UPCH-0043/2020|EPI ISL 529078|B.1.1.1|Peru|2020-06-17	0.0003057301	South America
South America|hCoV-19/Brazil/RJ-0259/2020|EPI ISL 470626|B.1.1.33|Brazil|2020-04-07	South America|hCoV-19/Peru/ANC-UPCH-0043/2020|EPI ISL 529078|B.1.1.1|Peru|2020-06-17	0.0004089594	South America
South America|hCoV-19/Brazil/RJ-0260/2020|EPI ISL 470627|B.1.1.33|Brazil|2020-04-07	South America|hCoV-19/Peru/ANC-UPCH-0043/2020|EPI ISL 529078|B.1.1.1|Peru|2020-06-17	0.0004430496	South America
South America|hCoV-19/Brazil/PE-IAM226/2020|EPI ISL 500474|B.1.1|Brazil|2020-04-07	South America|hCoV-19/Peru/ANC-UPCH-0043/2020|EPI ISL 529078|B.1.1.1|Peru|2020-06-17	0.0003412769	South America
South America|hCoV-19/Brazil/SP-L1-CAMPI13/2020|EPI ISL 476155|B.1.1.33|Brazil|2020-04-07	South America|hCoV-19/Peru/ANC-UPCH-0043/2020|EPI ISL 529078|B.1.1.1|Peru|2020-06-17	0.0003090044	South America
South America|hCoV-19/Brazil/PE-IAM18/2020|EPI ISL 500868|B.1.1|Brazil|2020-04-07	South America|hCoV-19/Peru/ANC-UPCH-0043/2020|EPI ISL 529078|B.1.1.1|Peru|2020-06-17	0.0003099193	South America
South America|hCoV-19/Brazil/PE-IAM17/2020|EPI ISL 500866|B.1.1|Brazil|2020-04-07	South America|hCoV-19/Peru/ANC-UPCH-0043/2020|EPI ISL 529078|B.1.1.1|Peru|2020-06-17	0.0003119964	South America
South America|hCoV-19/Brazil/PE-IAM16/2020|EPI ISL 500865|B.1.1|Brazil|2020-04-07	South America|hCoV-19/Peru/ANC-UPCH-0043/2020|EPI ISL 529078|B.1.1.1|Peru|2020-06-17	0.0003137103	South America
South America|hCoV-19/Brazil/PE-IAM19/2020|EPI ISL 500467|B.1|Brazil|2020-04-07	South America|hCoV-19/Peru/ANC-UPCH-0043/2020|EPI ISL 529078|B.1.1.1|Peru|2020-06-17	0.0005943978	South America
South America|hCoV-19/Brazil/SP-138/2020|EPI ISL 468305|B.1.1|Brazil|2020-04-08	South America|hCoV-19/Peru/ANC-UPCH-0043/2020|EPI ISL 529078|B.1.1.1|Peru|2020-06-17	0.0003714683	South America
South America|hCoV-19/Brazil/RJ-INCA-C06/2020|EPI ISL 513513|B.1.1.33|Brazil|2020-04-08	South America|hCoV-19/Peru/ANC-UPCH-0043/2020|EPI ISL 529078|B.1.1.1|Peru|2020-06-17	0.0003714164	South America
South America|hCoV-19/Brazil/PE-IAM84/2020|EPI ISL 500484|B.1.1|Brazil|2020-04-08	South America|hCoV-19/Peru/ANC-UPCH-0043/2020|EPI ISL 529078|B.1.1.1|Peru|2020-06-17	0.0002701030	South America
South America|hCoV-19/Brazil/RJ-1702/2020|EPI ISL 456087|B.1.1.33|Brazil|2020-04-08	South America|hCoV-19/Peru/ANC-UPCH-0043/2020|EPI ISL 529078|B.1.1.1|Peru|2020-06-17	0.0003376437	South America
South America|hCoV-19/Brazil/RJ-1690/2020|EPI ISL 456084|B.1.1.33|Brazil|2020-04-08	South America|hCoV-19/Peru/ANC-UPCH-0043/2020|EPI ISL 529078|B.1.1.1|Peru|2020-06-17	0.0004052011	South America
South America|hCoV-19/Brazil/RJ-1701/2020|EPI ISL 456086|B.1.1.33|Brazil|2020-04-08	South America|hCoV-19/Peru/ANC-UPCH-0043/2020|EPI ISL 529078|B.1.1.1|Peru|2020-06-17	0.0003714164	South America
South America|hCoV-19/Brazil/RJ-1691/2020|EPI ISL 456085|B.1.1.33|Brazil|2020-04-08	South America|hCoV-19/Peru/ANC-UPCH-0043/2020|EPI ISL 529078|B.1.1.1|Peru|2020-06-17	0.0003038726	South America
South America|hCoV-19/Peru/LAM-INS-044/2020|EPI ISL 514265|B.1.1.1|Peru|2020-04-08	South America|hCoV-19/Peru/ANC-UPCH-0043/2020|EPI ISL 529078|B.1.1.1|Peru|2020-06-17	0.0001355732	South America
South America|hCoV-19/Brazil/PE-IAM30/2020|EPI ISL 500477|B.1.1|Brazil|2020-04-08	South America|hCoV-19/Peru/ANC-UPCH-0043/2020|EPI ISL 529078|B.1.1.1|Peru|2020-06-17	0.0002702582	South America
South America|hCoV-19/Brazil/PE-IAM29/2020|EPI ISL 500872|B.1.1|Brazil|2020-04-08	South America|hCoV-19/Peru/ANC-UPCH-0043/2020|EPI ISL 529078|B.1.1.1|Peru|2020-06-17	0.0003044212	South America
South America|hCoV-19/Brazil/PE-IAM221/2020|EPI ISL 500473|B.1.1|Brazil|2020-04-08	South America|hCoV-19/Peru/ANC-UPCH-0043/2020|EPI ISL 529078|B.1.1.1|Peru|2020-06-17	0.0002373120	South America
South America|hCoV-19/Brazil/PE-IAM48/2020|EPI ISL 500482|B.1.1|Brazil|2020-04-08	South America|hCoV-19/Peru/ANC-UPCH-0043/2020|EPI ISL 529078|B.1.1.1|Peru|2020-06-17	0.0002714108	South America
South America|hCoV-19/Brazil/PE-IAM87/2020|EPI ISL 500485|B.1.1|Brazil|2020-04-08	South America|hCoV-19/Peru/ANC-UPCH-0043/2020|EPI ISL 529078|B.1.1.1|Peru|2020-06-17	0.0002716432	South America
South America|hCoV-19/Brazil/PE-IAM39/2020|EPI ISL 500481|B.1.1|Brazil|2020-04-08	South America|hCoV-19/Peru/ANC-UPCH-0043/2020|EPI ISL 529078|B.1.1.1|Peru|2020-06-17	0.0004422889	South America
South America|hCoV-19/Brazil/PE-IAM273/2020|EPI ISL 500476|B.1.1|Brazil|2020-04-08	South America|hCoV-19/Peru/ANC-UPCH-0043/2020|EPI ISL 529078|B.1.1.1|Peru|2020-06-17	0.0003089304	South America
South America|hCoV-19/Brazil/SP-L1-CAMPI16/2020|EPI ISL 476158|B.1.1.33|Brazil|2020-04-08	South America|hCoV-19/Peru/ANC-UPCH-0043/2020|EPI ISL 529078|B.1.1.1|Peru|2020-06-17	0.0003433433	South America
South America|hCoV-19/Brazil/MG-0289/2020|EPI ISL 470594|B.1.1.33|Brazil|2020-04-08	South America|hCoV-19/Peru/ANC-UPCH-0043/2020|EPI ISL 529078|B.1.1.1|Peru|2020-06-17	0.0004807120	South America
South America|hCoV-19/Brazil/RJ-0261/2020|EPI ISL 470628|B.1.1.33|Brazil|2020-04-08	South America|hCoV-19/Peru/ANC-UPCH-0043/2020|EPI ISL 529078|B.1.1.1|Peru|2020-06-17	0.0003092808	South America
South America|hCoV-19/Brazil/AP-IEC-163359/2020|EPI ISL 524795|B.1.1.33|Brazil|2020-04-09	South America|hCoV-19/Peru/ANC-UPCH-0043/2020|EPI ISL 529078|B.1.1.1|Peru|2020-06-17	0.0003038725	South America
South America|hCoV-19/Brazil/RJ-1901/2020|EPI ISL 456089|B.1.1.33|Brazil|2020-04-09	South America|hCoV-19/Peru/ANC-UPCH-0043/2020|EPI ISL 529078|B.1.1.1|Peru|2020-06-17	0.0004052201	South America
South America|hCoV-19/Brazil/RJ-1902/2020|EPI ISL 456090|B.1.1.33|Brazil|2020-04-09	South America|hCoV-19/Peru/ANC-UPCH-0043/2020|EPI ISL 529078|B.1.1.1|Peru|2020-06-17	0.0004052095	South America
South America|hCoV-19/Brazil/RJ-1921/2020|EPI ISL 456091|B.1.1.33|Brazil|2020-04-09	South America|hCoV-19/Peru/ANC-UPCH-0043/2020|EPI ISL 529078|B.1.1.1|Peru|2020-06-17	0.0003714434	South America
South America|hCoV-19/Colombia/MET-INS-95637/2020|EPI ISL 498164|B.1.1|Colombia|2020-04-09	South America|hCoV-19/Peru/ANC-UPCH-0043/2020|EPI ISL 529078|B.1.1.1|Peru|2020-06-17	0.0002363668	South America
South America|hCoV-19/Colombia/RIS-INS-95663/2020|EPI ISL 498165|B.1.5|Colombia|2020-04-09	South America|hCoV-19/Peru/ANC-UPCH-0043/2020|EPI ISL 529078|B.1.1.1|Peru|2020-06-17	0.0004052959	South America
South America|hCoV-19/Brazil/PE-IAM138/2020|EPI ISL 500463|B|Brazil|2020-04-09	South America|hCoV-19/Peru/ANC-UPCH-0043/2020|EPI ISL 529078|B.1.1.1|Peru|2020-06-17	0.0005070304	South America
South America|hCoV-19/Colombia/COR-GVI-97527/2020|EPI ISL 447817|B.1.255|Colombia|2020-04-09	South America|hCoV-19/Peru/ANC-UPCH-0043/2020|EPI ISL 529078|B.1.1.1|Peru|2020-06-17	0.0004391991	South America
South America|hCoV-19/Brazil/PE-IAM103/2020|EPI ISL 500462|B.1.1|Brazil|2020-04-09	South America|hCoV-19/Peru/ANC-UPCH-0043/2020|EPI ISL 529078|B.1.1.1|Peru|2020-06-17	0.0002713280	South America
South America|hCoV-19/Brazil/RJ-0262/2020|EPI ISL 470629|B.1.1.33|Brazil|2020-04-09	South America|hCoV-19/Peru/ANC-UPCH-0043/2020|EPI ISL 529078|B.1.1.1|Peru|2020-06-17	0.0003066987	South America
South America|hCoV-19/Brazil/PE-IAM238/2020|EPI ISL 500475|B.1.1|Brazil|2020-04-09	South America|hCoV-19/Peru/ANC-UPCH-0043/2020|EPI ISL 529078|B.1.1.1|Peru|2020-06-17	0.0002728009	South America
South America|hCoV-19/Brazil/PE-IAM212/2020|EPI ISL 500470|B.1.1|Brazil|2020-04-09	South America|hCoV-19/Peru/ANC-UPCH-0043/2020|EPI ISL 529078|B.1.1.1|Peru|2020-06-17	0.0003756696	South America
South America|hCoV-19/Brazil/PE-IAM220/2020|EPI ISL 500472|B.1.1|Brazil|2020-04-09	South America|hCoV-19/Peru/ANC-UPCH-0043/2020|EPI ISL 529078|B.1.1.1|Peru|2020-06-17	0.0002739383	South America
South America|hCoV-19/Brazil/SP-L1-CAMPI19/2020|EPI ISL 476160|B.1.1.33|Brazil|2020-04-09	South America|hCoV-19/Peru/ANC-UPCH-0043/2020|EPI ISL 529078|B.1.1.1|Peru|2020-06-17	0.0003090044	South America
South America|hCoV-19/Brazil/MG-0288/2020|EPI ISL 470593|B.1|Brazil|2020-04-09	South America|hCoV-19/Peru/ANC-UPCH-0043/2020|EPI ISL 529078|B.1.1.1|Peru|2020-06-17	0.0004121998	South America
South America|hCoV-19/Brazil/PE-IAM167/2020|EPI ISL 500466|B.1.1|Brazil|2020-04-09	South America|hCoV-19/Peru/ANC-UPCH-0043/2020|EPI ISL 529078|B.1.1.1|Peru|2020-06-17	0.0003100663	South America
South America|hCoV-19/Brazil/PE-IAM209/2020|EPI ISL 500468|B.1.1|Brazil|2020-04-09	South America|hCoV-19/Peru/ANC-UPCH-0043/2020|EPI ISL 529078|B.1.1.1|Peru|2020-06-17	0.0002769746	South America
South America|hCoV-19/Brazil/PE-IAM230/2020|EPI ISL 500869|B.1.1|Brazil|2020-04-09	South America|hCoV-19/Peru/ANC-UPCH-0043/2020|EPI ISL 529078|B.1.1.1|Peru|2020-06-17	0.0003120247	South America
South America|hCoV-19/Brazil/PE-IAM235/2020|EPI ISL 500870|B.1.1|Brazil|2020-04-09	South America|hCoV-19/Peru/ANC-UPCH-0043/2020|EPI ISL 529078|B.1.1.1|Peru|2020-06-17	0.0002777381	South America
South America|hCoV-19/Brazil/PE-IAM171/2020|EPI ISL 500867|B.1.1|Brazil|2020-04-09	South America|hCoV-19/Peru/ANC-UPCH-0043/2020|EPI ISL 529078|B.1.1.1|Peru|2020-06-17	0.0004524657	South America
South America|hCoV-19/Brazil/PE-IAM158/2020|EPI ISL 500465|B.1.1|Brazil|2020-04-09	South America|hCoV-19/Peru/ANC-UPCH-0043/2020|EPI ISL 529078|B.1.1.1|Peru|2020-06-17	0.0003837731	South America
South America|hCoV-19/Brazil/PE-IAM211/2020|EPI ISL 500469|B.1.1|Brazil|2020-04-09	South America|hCoV-19/Peru/ANC-UPCH-0043/2020|EPI ISL 529078|B.1.1.1|Peru|2020-06-17	0.0003142970	South America
South America|hCoV-19/Brazil/PE-IAM139/2020|EPI ISL 500464|B.1.1|Brazil|2020-04-09	South America|hCoV-19/Peru/ANC-UPCH-0043/2020|EPI ISL 529078|B.1.1.1|Peru|2020-06-17	0.0002805523	South America
South America|hCoV-19/Brazil/PE-IAM248/2020|EPI ISL 500871|B.1.1|Brazil|2020-04-09	South America|hCoV-19/Peru/ANC-UPCH-0043/2020|EPI ISL 529078|B.1.1.1|Peru|2020-06-17	0.0002838224	South America
South America|hCoV-19/Brazil/SP-181/2020|EPI ISL 523976|B.1.1.33|Brazil|2020-04-10	South America|hCoV-19/Peru/ANC-UPCH-0043/2020|EPI ISL 529078|B.1.1.1|Peru|2020-06-17	0.0004051897	South America
South America|hCoV-19/Brazil/RJ-1923/2020|EPI ISL 456092|B.1.1.33|Brazil|2020-04-10	South America|hCoV-19/Peru/ANC-UPCH-0043/2020|EPI ISL 529078|B.1.1.1|Peru|2020-06-17	0.0003376596	South America
South America|hCoV-19/Peru/ANC-INS-049/2020|EPI ISL 516653|C.14|Peru|2020-04-10	South America|hCoV-19/Peru/ANC-UPCH-0043/2020|EPI ISL 529078|B.1.1.1|Peru|2020-06-17	0.0002033880	South America
South America|hCoV-19/Brazil/SP-545/2020|EPI ISL 471551|B.1.1.33|Brazil|2020-04-10	South America|hCoV-19/Peru/ANC-UPCH-0043/2020|EPI ISL 529078|B.1.1.1|Peru|2020-06-17	0.0003376825	South America
South America|hCoV-19/Brazil/SP-176/2020|EPI ISL 523972|B.1|Brazil|2020-04-11	South America|hCoV-19/Peru/ANC-UPCH-0043/2020|EPI ISL 529078|B.1.1.1|Peru|2020-06-17	0.0004390302	South America
South America|hCoV-19/Argentina/PAIS-A0020/2020|EPI ISL 430811|B.1.1.1|Argentina|2020-04-11	South America|hCoV-19/Peru/ANC-UPCH-0043/2020|EPI ISL 529078|B.1.1.1|Peru|2020-06-17	0.0001350423	South America
South America|hCoV-19/Peru/ANC-INS-050/2020|EPI ISL 516654|B.1.255|Peru|2020-04-11	South America|hCoV-19/Peru/ANC-UPCH-0043/2020|EPI ISL 529078|B.1.1.1|Peru|2020-06-17	0.0004406372	South America
South America|hCoV-19/Peru/ANC-INS-045/2020|EPI ISL 516628|B.1.255|Peru|2020-04-11	South America|hCoV-19/Peru/ANC-UPCH-0043/2020|EPI ISL 529078|B.1.1.1|Peru|2020-06-17	0.0004407567	South America
South America|hCoV-19/Peru/LIM-INS-041/2020|EPI ISL 514226|B.1.1|Peru|2020-04-11	South America|hCoV-19/Peru/ANC-UPCH-0043/2020|EPI ISL 529078|B.1.1.1|Peru|2020-06-17	0.0002372640	South America
South America|hCoV-19/Peru/ANC-INS-052/2020|EPI ISL 516686|B.1.1.1|Peru|2020-04-11	South America|hCoV-19/Peru/ANC-UPCH-0043/2020|EPI ISL 529078|B.1.1.1|Peru|2020-06-17	0.0001694747	South America
South America|hCoV-19/Peru/LIM-INS-053/2020|EPI ISL 516721|B.1.1.1|Peru|2020-04-11	South America|hCoV-19/Peru/ANC-UPCH-0043/2020|EPI ISL 529078|B.1.1.1|Peru|2020-06-17	0.0001694747	South America
South America|hCoV-19/Argentina/PAIS-A0021/2020|EPI ISL 430812|B.1.1.1|Argentina|2020-04-11	South America|hCoV-19/Peru/ANC-UPCH-0043/2020|EPI ISL 529078|B.1.1.1|Peru|2020-06-17	0.0002026162	South America
South America|hCoV-19/Argentina/PAIS-A0022/2020|EPI ISL 430813|B.1.1.1|Argentina|2020-04-11	South America|hCoV-19/Peru/ANC-UPCH-0043/2020|EPI ISL 529078|B.1.1.1|Peru|2020-06-17	0.0001020185	South America
South America|hCoV-19/Brazil/RJ-1927/2020|EPI ISL 456093|B.1.1.33|Brazil|2020-04-12	South America|hCoV-19/Peru/ANC-UPCH-0043/2020|EPI ISL 529078|B.1.1.1|Peru|2020-06-17	0.0003714337	South America
South America|hCoV-19/Peru/ANC-INS-051/2020|EPI ISL 516685|B.1.1.1|Peru|2020-04-12	South America|hCoV-19/Peru/ANC-UPCH-0043/2020|EPI ISL 529078|B.1.1.1|Peru|2020-06-17	0.0001694747	South America
South America|hCoV-19/Peru/LAL-INS-056/2020|EPI ISL 517686|C.14|Peru|2020-04-12	South America|hCoV-19/Peru/ANC-UPCH-0043/2020|EPI ISL 529078|B.1.1.1|Peru|2020-06-17	0.0002033784	South America
South America|hCoV-19/Peru/LIM-INS-042/2020|EPI ISL 514227|B.1|Peru|2020-04-12	South America|hCoV-19/Peru/ANC-UPCH-0043/2020|EPI ISL 529078|B.1.1.1|Peru|2020-06-17	0.0004068347	South America
South America|hCoV-19/Colombia/I30/2020|EPI ISL 526959|B.1|Colombia|2020-04-12	South America|hCoV-19/Peru/ANC-UPCH-0043/2020|EPI ISL 529078|B.1.1.1|Peru|2020-06-17	0.0005446952	South America
South America|hCoV-19/Brazil/RJ-1953/2020|EPI ISL 541352|B.1.1.33|Brazil|2020-04-13	South America|hCoV-19/Peru/ANC-UPCH-0043/2020|EPI ISL 529078|B.1.1.1|Peru|2020-06-17	0.0003038726	South America
South America|hCoV-19/Brazil/RJ-1948/2020|EPI ISL 456095|B.1.1.33|Brazil|2020-04-13	South America|hCoV-19/Peru/ANC-UPCH-0043/2020|EPI ISL 529078|B.1.1.1|Peru|2020-06-17	0.0003038726	South America
South America|hCoV-19/Brazil/RJ-1952/2020|EPI ISL 456096|B.1.1.33|Brazil|2020-04-13	South America|hCoV-19/Peru/ANC-UPCH-0043/2020|EPI ISL 529078|B.1.1.1|Peru|2020-06-17	0.0003376525	South America
South America|hCoV-19/Brazil/RJ-1943/2020|EPI ISL 456094|B.1.1.33|Brazil|2020-04-13	South America|hCoV-19/Peru/ANC-UPCH-0043/2020|EPI ISL 529078|B.1.1.1|Peru|2020-06-17	0.0003376437	South America
South America|hCoV-19/Brazil/RJ-2000/2020|EPI ISL 456098|B.1.1.33|Brazil|2020-04-13	South America|hCoV-19/Peru/ANC-UPCH-0043/2020|EPI ISL 529078|B.1.1.1|Peru|2020-06-17	0.0004052201	South America
South America|hCoV-19/Ecuador/USFQ-131/2020|EPI ISL 491935|B.1.1.1|Ecuador|2020-04-13	South America|hCoV-19/Peru/ANC-UPCH-0043/2020|EPI ISL 529078|B.1.1.1|Peru|2020-06-17	0.0001012747	South America
South America|hCoV-19/Peru/ARE-INS-076/2020|EPI ISL 527789|B.1.1|Peru|2020-04-13	South America|hCoV-19/Peru/ANC-UPCH-0043/2020|EPI ISL 529078|B.1.1.1|Peru|2020-06-17	0.0002711720	South America
South America|hCoV-19/Peru/LIM-INS-033/2020|EPI ISL 491458|B.1.1.1|Peru|2020-04-13	South America|hCoV-19/Peru/ANC-UPCH-0043/2020|EPI ISL 529078|B.1.1.1|Peru|2020-06-17	0.0001355668	South America
South America|hCoV-19/Brazil/RJ-1966/2020|EPI ISL 456097|B.1.1.33|Brazil|2020-04-13	South America|hCoV-19/Peru/ANC-UPCH-0043/2020|EPI ISL 529078|B.1.1.1|Peru|2020-06-17	0.0003376553	South America
South America|hCoV-19/Brazil/PE-IAM311/2020|EPI ISL 500480|B.1.1|Brazil|2020-04-13	South America|hCoV-19/Peru/ANC-UPCH-0043/2020|EPI ISL 529078|B.1.1.1|Peru|2020-06-17	0.0003062294	South America
South America|hCoV-19/Brazil/PE-IAM355/2020|EPI ISL 500874|B.1.1|Brazil|2020-04-13	South America|hCoV-19/Peru/ANC-UPCH-0043/2020|EPI ISL 529078|B.1.1.1|Peru|2020-06-17	0.0002389969	South America
South America|hCoV-19/Brazil/RJ-0263/2020|EPI ISL 470630|B.1.1.33|Brazil|2020-04-13	South America|hCoV-19/Peru/ANC-UPCH-0043/2020|EPI ISL 529078|B.1.1.1|Peru|2020-06-17	0.0003777431	South America
South America|hCoV-19/Brazil/PE-IAM305/2020|EPI ISL 500478|B.1.1|Brazil|2020-04-13	South America|hCoV-19/Peru/ANC-UPCH-0043/2020|EPI ISL 529078|B.1.1.1|Peru|2020-06-17	0.0003467264	South America
South America|hCoV-19/Brazil/MG-0258/2020|EPI ISL 470589|B.1.1.33|Brazil|2020-04-13	South America|hCoV-19/Peru/ANC-UPCH-0043/2020|EPI ISL 529078|B.1.1.1|Peru|2020-06-17	0.0003468459	South America
South America|hCoV-19/Brazil/RJ-INCA-C15/2020|EPI ISL 513518|B.1.1.33|Brazil|2020-04-14	South America|hCoV-19/Peru/ANC-UPCH-0043/2020|EPI ISL 529078|B.1.1.1|Peru|2020-06-17	0.0003714510	South America
South America|hCoV-19/Brazil/RJ-INCA-C13/2020|EPI ISL 513516|B.1.1.33|Brazil|2020-04-14	South America|hCoV-19/Peru/ANC-UPCH-0043/2020|EPI ISL 529078|B.1.1.1|Peru|2020-06-17	0.0003715843	South America
South America|hCoV-19/Brazil/RJ-INCA-C12/2020|EPI ISL 513515|B.1.1.33|Brazil|2020-04-14	South America|hCoV-19/Peru/ANC-UPCH-0043/2020|EPI ISL 529078|B.1.1.1|Peru|2020-06-17	0.0004052095	South America
South America|hCoV-19/Colombia/TOL-INS-0341-T15/2020|EPI ISL 526964|B.1|Colombia|2020-04-14	South America|hCoV-19/Peru/ANC-UPCH-0043/2020|EPI ISL 529078|B.1.1.1|Peru|2020-06-17	0.0005066198	South America
South America|hCoV-19/Colombia/TOL-INS-0345-T20/2020|EPI ISL 526963|B.1|Colombia|2020-04-14	South America|hCoV-19/Peru/ANC-UPCH-0043/2020|EPI ISL 529078|B.1.1.1|Peru|2020-06-17	0.0005066330	South America
South America|hCoV-19/Colombia/TOL-INS-0330-T5/2020|EPI ISL 526965|B.1|Colombia|2020-04-14	South America|hCoV-19/Peru/ANC-UPCH-0043/2020|EPI ISL 529078|B.1.1.1|Peru|2020-06-17	0.0004390510	South America
South America|hCoV-19/Brazil/RJ-0266/2020|EPI ISL 470632|B.1.1.33|Brazil|2020-04-14	South America|hCoV-19/Peru/ANC-UPCH-0043/2020|EPI ISL 529078|B.1.1.1|Peru|2020-06-17	0.0003407846	South America
South America|hCoV-19/Brazil/RJ-0265/2020|EPI ISL 470631|B.1.1.33|Brazil|2020-04-14	South America|hCoV-19/Peru/ANC-UPCH-0043/2020|EPI ISL 529078|B.1.1.1|Peru|2020-06-17	0.0003749066	South America
South America|hCoV-19/Uruguay/UY-NYUMC873/2020|EPI ISL 457969|B.1.1|Uruguay|2020-04-14	South America|hCoV-19/Peru/ANC-UPCH-0043/2020|EPI ISL 529078|B.1.1.1|Peru|2020-06-17	0.0002742600	South America
South America|hCoV-19/Brazil/RJ-INCA-C14/2020|EPI ISL 513517|B.1.1.33|Brazil|2020-04-14	South America|hCoV-19/Peru/ANC-UPCH-0043/2020|EPI ISL 529078|B.1.1.1|Peru|2020-06-17	0.0003825908	South America
South America|hCoV-19/Brazil/RJ-UFRJ-1019/2020|EPI ISL 492032|B.1.1.33|Brazil|2020-04-15	South America|hCoV-19/Peru/ANC-UPCH-0043/2020|EPI ISL 529078|B.1.1.1|Peru|2020-06-17	0.0003714164	South America
South America|hCoV-19/Brazil/AP-IEC-164082/2020|EPI ISL 458143|B.1.1.33|Brazil|2020-04-15	South America|hCoV-19/Peru/ANC-UPCH-0043/2020|EPI ISL 529078|B.1.1.1|Peru|2020-06-17	0.0003038726	South America
South America|hCoV-19/Argentina/PAIS-G0001/2020|EPI ISL 499083|B.1.5|Argentina|2020-04-15	South America|hCoV-19/Peru/ANC-UPCH-0043/2020|EPI ISL 529078|B.1.1.1|Peru|2020-06-17	0.0006080159	South America
South America|hCoV-19/Brazil/RJ-2044/2020|EPI ISL 456101|B.1.1.33|Brazil|2020-04-15	South America|hCoV-19/Peru/ANC-UPCH-0043/2020|EPI ISL 529078|B.1.1.1|Peru|2020-06-17	0.0003038726	South America
South America|hCoV-19/Brazil/RJ-2033/2020|EPI ISL 456100|B.1.1.33|Brazil|2020-04-15	South America|hCoV-19/Peru/ANC-UPCH-0043/2020|EPI ISL 529078|B.1.1.1|Peru|2020-06-17	0.0003038829	South America
South America|hCoV-19/Brazil/RJ-0267/2020|EPI ISL 470633|B.1.1.33|Brazil|2020-04-15	South America|hCoV-19/Peru/ANC-UPCH-0043/2020|EPI ISL 529078|B.1.1.1|Peru|2020-06-17	0.0003408005	South America
South America|hCoV-19/Brazil/RJ-0268/2020|EPI ISL 470634|B.1.1.33|Brazil|2020-04-15	South America|hCoV-19/Peru/ANC-UPCH-0043/2020|EPI ISL 529078|B.1.1.1|Peru|2020-06-17	0.0003067408	South America
South America|hCoV-19/Brazil/RJ-INCA-C34/2020|EPI ISL 513542|B.1.1.33|Brazil|2020-04-16	South America|hCoV-19/Peru/ANC-UPCH-0043/2020|EPI ISL 529078|B.1.1.1|Peru|2020-06-17	0.0003376436	South America
South America|hCoV-19/Brazil/RJ-INCA-C28/2020|EPI ISL 513536|B.1.1.33|Brazil|2020-04-16	South America|hCoV-19/Peru/ANC-UPCH-0043/2020|EPI ISL 529078|B.1.1.1|Peru|2020-06-17	0.0003714260	South America
South America|hCoV-19/Brazil/RJ-INCA-C23/2020|EPI ISL 513531|B.1.1.33|Brazil|2020-04-16	South America|hCoV-19/Peru/ANC-UPCH-0043/2020|EPI ISL 529078|B.1.1.1|Peru|2020-06-17	0.0003376595	South America
South America|hCoV-19/Brazil/RJ-INCA-C26/2020|EPI ISL 513534|B.1.1.33|Brazil|2020-04-16	South America|hCoV-19/Peru/ANC-UPCH-0043/2020|EPI ISL 529078|B.1.1.1|Peru|2020-06-17	0.0004052095	South America
South America|hCoV-19/Brazil/RJ-INCA-C25/2020|EPI ISL 513533|B.1.1.33|Brazil|2020-04-16	South America|hCoV-19/Peru/ANC-UPCH-0043/2020|EPI ISL 529078|B.1.1.1|Peru|2020-06-17	0.0003376437	South America
South America|hCoV-19/Brazil/RJ-INCA-C22/2020|EPI ISL 513530|B.1.1.33|Brazil|2020-04-16	South America|hCoV-19/Peru/ANC-UPCH-0043/2020|EPI ISL 529078|B.1.1.1|Peru|2020-06-17	0.0003038726	South America
South America|hCoV-19/Brazil/RJ-INCA-C32/2020|EPI ISL 513540|B.1.1.33|Brazil|2020-04-16	South America|hCoV-19/Peru/ANC-UPCH-0043/2020|EPI ISL 529078|B.1.1.1|Peru|2020-06-17	0.0003714164	South America
South America|hCoV-19/Brazil/RJ-INCA-C35/2020|EPI ISL 513543|B.1.1.33|Brazil|2020-04-16	South America|hCoV-19/Peru/ANC-UPCH-0043/2020|EPI ISL 529078|B.1.1.1|Peru|2020-06-17	0.0003376595	South America
South America|hCoV-19/Brazil/RJ-2091/2020|EPI ISL 467347|B.1.1.33|Brazil|2020-04-16	South America|hCoV-19/Peru/ANC-UPCH-0043/2020|EPI ISL 529078|B.1.1.1|Peru|2020-06-17	0.0004052201	South America
South America|hCoV-19/Brazil/RJ-2100/2020|EPI ISL 541353|B.1.1.33|Brazil|2020-04-16	South America|hCoV-19/Peru/ANC-UPCH-0043/2020|EPI ISL 529078|B.1.1.1|Peru|2020-06-17	0.0003376525	South America
South America|hCoV-19/Brazil/RJ-2078/2020|EPI ISL 456106|B.1.1.33|Brazil|2020-04-16	South America|hCoV-19/Peru/ANC-UPCH-0043/2020|EPI ISL 529078|B.1.1.1|Peru|2020-06-17	0.0003376596	South America
South America|hCoV-19/Brazil/RJ-2057/2020|EPI ISL 456102|B.1.1.33|Brazil|2020-04-16	South America|hCoV-19/Peru/ANC-UPCH-0043/2020|EPI ISL 529078|B.1.1.1|Peru|2020-06-17	0.0003376525	South America
South America|hCoV-19/Brazil/RJ-2062/2020|EPI ISL 456103|B.1.1.33|Brazil|2020-04-16	South America|hCoV-19/Peru/ANC-UPCH-0043/2020|EPI ISL 529078|B.1.1.1|Peru|2020-06-17	0.0004052096	South America
South America|hCoV-19/Brazil/RJ-2072/2020|EPI ISL 456104|B.1.1.33|Brazil|2020-04-16	South America|hCoV-19/Peru/ANC-UPCH-0043/2020|EPI ISL 529078|B.1.1.1|Peru|2020-06-17	0.0003038726	South America
South America|hCoV-19/Brazil/RJ-2077/2020|EPI ISL 456105|B.1.1.33|Brazil|2020-04-16	South America|hCoV-19/Peru/ANC-UPCH-0043/2020|EPI ISL 529078|B.1.1.1|Peru|2020-06-17	0.0003714512	South America
South America|hCoV-19/Peru/ARE-INS-075/2020|EPI ISL 527787|B.1.1|Peru|2020-04-16	South America|hCoV-19/Peru/ANC-UPCH-0043/2020|EPI ISL 529078|B.1.1.1|Peru|2020-06-17	0.0003050673	South America
South America|hCoV-19/Brazil/RJ-INCA-C30/2020|EPI ISL 513538|B.1.1.33|Brazil|2020-04-16	South America|hCoV-19/Peru/ANC-UPCH-0043/2020|EPI ISL 529078|B.1.1.1|Peru|2020-06-17	0.0003376711	South America
South America|hCoV-19/Brazil/RJ-0269/2020|EPI ISL 470635|B.1.1.33|Brazil|2020-04-16	South America|hCoV-19/Peru/ANC-UPCH-0043/2020|EPI ISL 529078|B.1.1.1|Peru|2020-06-17	0.0003407611	South America
South America|hCoV-19/Brazil/RJ-0270/2020|EPI ISL 470636|B.1.1.33|Brazil|2020-04-16	South America|hCoV-19/Peru/ANC-UPCH-0043/2020|EPI ISL 529078|B.1.1.1|Peru|2020-06-17	0.0003433581	South America
South America|hCoV-19/Brazil/MG-0291/2020|EPI ISL 470596|B.1.1.33|Brazil|2020-04-16	South America|hCoV-19/Peru/ANC-UPCH-0043/2020|EPI ISL 529078|B.1.1.1|Peru|2020-06-17	0.0003121766	South America
South America|hCoV-19/Brazil/RJ-UFRJ-54093/2020|EPI ISL 492042|B.1.1.33|Brazil|2020-04-16	South America|hCoV-19/Peru/ANC-UPCH-0043/2020|EPI ISL 529078|B.1.1.1|Peru|2020-06-17	0.0004052283	South America
South America|hCoV-19/Brazil/RJ-UFRJ-2215/2020|EPI ISL 492034|B.1.1.33|Brazil|2020-04-17	South America|hCoV-19/Peru/ANC-UPCH-0043/2020|EPI ISL 529078|B.1.1.1|Peru|2020-06-17	0.0003038726	South America
South America|hCoV-19/Brazil/RJ-2231/2020|EPI ISL 541356|B.1.1.33|Brazil|2020-04-17	South America|hCoV-19/Peru/ANC-UPCH-0043/2020|EPI ISL 529078|B.1.1.1|Peru|2020-06-17	0.0004052285	South America
South America|hCoV-19/Brazil/RJ-INCA-C39/2020|EPI ISL 513547|B.1.1.33|Brazil|2020-04-17	South America|hCoV-19/Peru/ANC-UPCH-0043/2020|EPI ISL 529078|B.1.1.1|Peru|2020-06-17	0.0003376437	South America
South America|hCoV-19/Brazil/RJ-INCA-C40/2020|EPI ISL 513548|B.1.1.33|Brazil|2020-04-17	South America|hCoV-19/Peru/ANC-UPCH-0043/2020|EPI ISL 529078|B.1.1.1|Peru|2020-06-17	0.0003038726	South America
South America|hCoV-19/Ecuador/USFQ-065/2020|EPI ISL 481247|B.1.1|Ecuador|2020-04-17	South America|hCoV-19/Peru/ANC-UPCH-0043/2020|EPI ISL 529078|B.1.1.1|Peru|2020-06-17	0.0002363348	South America
South America|hCoV-19/Ecuador/USFQ-026/2020|EPI ISL 481244|B.1|Ecuador|2020-04-17	South America|hCoV-19/Peru/ANC-UPCH-0043/2020|EPI ISL 529078|B.1.1.1|Peru|2020-06-17	0.0004390210	South America
South America|hCoV-19/Brazil/SP-164/2020|EPI ISL 523961|B.1.1.33|Brazil|2020-04-17	South America|hCoV-19/Peru/ANC-UPCH-0043/2020|EPI ISL 529078|B.1.1.1|Peru|2020-06-17	0.0003714260	South America
South America|hCoV-19/Brazil/RJ-2208/2020|EPI ISL 467350|B.1.1.33|Brazil|2020-04-17	South America|hCoV-19/Peru/ANC-UPCH-0043/2020|EPI ISL 529078|B.1.1.1|Peru|2020-06-17	0.0003376437	South America
South America|hCoV-19/Brazil/RJ-2197/2020|EPI ISL 467349|B.1.1.33|Brazil|2020-04-17	South America|hCoV-19/Peru/ANC-UPCH-0043/2020|EPI ISL 529078|B.1.1.1|Peru|2020-06-17	0.0005403023	South America
South America|hCoV-19/Brazil/RJ-2233/2020|EPI ISL 467351|B.1.1.33|Brazil|2020-04-17	South America|hCoV-19/Peru/ANC-UPCH-0043/2020|EPI ISL 529078|B.1.1.1|Peru|2020-06-17	0.0003038726	South America
South America|hCoV-19/Brazil/RJ-2195/2020|EPI ISL 467348|B.1.1.33|Brazil|2020-04-17	South America|hCoV-19/Peru/ANC-UPCH-0043/2020|EPI ISL 529078|B.1.1.1|Peru|2020-06-17	0.0003038726	South America
South America|hCoV-19/Brazil/RJ-INCA-C41/2020|EPI ISL 513549|B.1.1.33|Brazil|2020-04-17	South America|hCoV-19/Peru/ANC-UPCH-0043/2020|EPI ISL 529078|B.1.1.1|Peru|2020-06-17	0.0003038726	South America
South America|hCoV-19/Ecuador/USFQ-054/2020|EPI ISL 481246|B.1.1|Ecuador|2020-04-17	South America|hCoV-19/Peru/ANC-UPCH-0043/2020|EPI ISL 529078|B.1.1.1|Peru|2020-06-17	0.0003038908	South America
South America|hCoV-19/Brazil/RJ-INCA-C42/2020|EPI ISL 513550|B.1.1.33|Brazil|2020-04-17	South America|hCoV-19/Peru/ANC-UPCH-0043/2020|EPI ISL 529078|B.1.1.1|Peru|2020-06-17	0.0003714289	South America
South America|hCoV-19/Ecuador/USFQ-045/2020|EPI ISL 471268|B.1.1|Ecuador|2020-04-17	South America|hCoV-19/Peru/ANC-UPCH-0043/2020|EPI ISL 529078|B.1.1.1|Peru|2020-06-17	0.0003377482	South America
South America|hCoV-19/Brazil/RJ-INCA-C44/2020|EPI ISL 513551|B.1.1.33|Brazil|2020-04-17	South America|hCoV-19/Peru/ANC-UPCH-0043/2020|EPI ISL 529078|B.1.1.1|Peru|2020-06-17	0.0003390057	South America
South America|hCoV-19/Brazil/MG-0286/2020|EPI ISL 470591|B.1.1.33|Brazil|2020-04-17	South America|hCoV-19/Peru/ANC-UPCH-0043/2020|EPI ISL 529078|B.1.1.1|Peru|2020-06-17	0.0004120909	South America
South America|hCoV-19/Brazil/RJ-0271/2020|EPI ISL 470637|B.1.1.33|Brazil|2020-04-17	South America|hCoV-19/Peru/ANC-UPCH-0043/2020|EPI ISL 529078|B.1.1.1|Peru|2020-06-17	0.0003433581	South America
South America|hCoV-19/Brazil/SP-512/2020|EPI ISL 471556|B.1.1|Brazil|2020-04-18	South America|hCoV-19/Peru/ANC-UPCH-0043/2020|EPI ISL 529078|B.1.1.1|Peru|2020-06-17	0.0003714686	South America
South America|hCoV-19/Argentina/PAIS-A0025/2020|EPI ISL 430816|B.1.1|Argentina|2020-04-18	South America|hCoV-19/Peru/ANC-UPCH-0043/2020|EPI ISL 529078|B.1.1.1|Peru|2020-06-17	0.0004425417	South America
South America|hCoV-19/Argentina/PAIS-A0027/2020|EPI ISL 430818|B.1.1|Argentina|2020-04-19	South America|hCoV-19/Peru/ANC-UPCH-0043/2020|EPI ISL 529078|B.1.1.1|Peru|2020-06-17	0.0004425266	South America
South America|hCoV-19/Brazil/RJ-INCA-C47/2020|EPI ISL 513553|B.1.1.33|Brazil|2020-04-20	South America|hCoV-19/Peru/ANC-UPCH-0043/2020|EPI ISL 529078|B.1.1.1|Peru|2020-06-17	0.0003376595	South America
South America|hCoV-19/Brazil/AP-IEC-164346/2020|EPI ISL 458145|B.1.1.33|Brazil|2020-04-20	South America|hCoV-19/Peru/ANC-UPCH-0043/2020|EPI ISL 529078|B.1.1.1|Peru|2020-06-17	0.0003714338	South America
South America|hCoV-19/Brazil/RJ-2376/2020|EPI ISL 541360|B.1.1.33|Brazil|2020-04-20	South America|hCoV-19/Peru/ANC-UPCH-0043/2020|EPI ISL 529078|B.1.1.1|Peru|2020-06-17	0.0003376525	South America
South America|hCoV-19/Brazil/RJ-2377/2020|EPI ISL 541361|B.1.1.33|Brazil|2020-04-20	South America|hCoV-19/Peru/ANC-UPCH-0043/2020|EPI ISL 529078|B.1.1.1|Peru|2020-06-17	0.0004052095	South America
South America|hCoV-19/Brazil/SE-6579/2020|EPI ISL 541388|B.1.1.33|Brazil|2020-04-20	South America|hCoV-19/Peru/ANC-UPCH-0043/2020|EPI ISL 529078|B.1.1.1|Peru|2020-06-17	0.0004389777	South America
South America|hCoV-19/Brazil/SE-6583/2020|EPI ISL 541389|B.1|Brazil|2020-04-20	South America|hCoV-19/Peru/ANC-UPCH-0043/2020|EPI ISL 529078|B.1.1.1|Peru|2020-06-17	0.0004728123	South America
South America|hCoV-19/Brazil/RJ-2422/2020|EPI ISL 467352|B.1.1.33|Brazil|2020-04-20	South America|hCoV-19/Peru/ANC-UPCH-0043/2020|EPI ISL 529078|B.1.1.1|Peru|2020-06-17	0.0003376437	South America
South America|hCoV-19/Brazil/RJ-2343/2020|EPI ISL 541358|B.1.1.33|Brazil|2020-04-20	South America|hCoV-19/Peru/ANC-UPCH-0043/2020|EPI ISL 529078|B.1.1.1|Peru|2020-06-17	0.0003038726	South America
South America|hCoV-19/Brazil/SE-6607/2020|EPI ISL 541395|B.1.5|Brazil|2020-04-20	South America|hCoV-19/Peru/ANC-UPCH-0043/2020|EPI ISL 529078|B.1.1.1|Peru|2020-06-17	0.0004390097	South America
South America|hCoV-19/Brazil/SE-6608/2020|EPI ISL 541396|B.1.5|Brazil|2020-04-20	South America|hCoV-19/Peru/ANC-UPCH-0043/2020|EPI ISL 529078|B.1.1.1|Peru|2020-06-17	0.0004390097	South America
South America|hCoV-19/Brazil/RJ-INCA-C48/2020|EPI ISL 513554|B.1.1.33|Brazil|2020-04-20	South America|hCoV-19/Peru/ANC-UPCH-0043/2020|EPI ISL 529078|B.1.1.1|Peru|2020-06-17	0.0003070967	South America
South America|hCoV-19/Brazil/RJ-INCA-C49/2020|EPI ISL 513555|B.1.1.33|Brazil|2020-04-20	South America|hCoV-19/Peru/ANC-UPCH-0043/2020|EPI ISL 529078|B.1.1.1|Peru|2020-06-17	0.0003754186	South America
South America|hCoV-19/Brazil/RJ-INCA-C46/2020|EPI ISL 513552|B.1.1.33|Brazil|2020-04-20	South America|hCoV-19/Peru/ANC-UPCH-0043/2020|EPI ISL 529078|B.1.1.1|Peru|2020-06-17	0.0003754008	South America
South America|hCoV-19/Brazil/RJ-2342/2020|EPI ISL 541357|B.1.1.33|Brazil|2020-04-20	South America|hCoV-19/Peru/ANC-UPCH-0043/2020|EPI ISL 529078|B.1.1.1|Peru|2020-06-17	0.0004728061	South America
South America|hCoV-19/Brazil/SE-6606/2020|EPI ISL 541394|B.1.212|Brazil|2020-04-20	South America|hCoV-19/Peru/ANC-UPCH-0043/2020|EPI ISL 529078|B.1.1.1|Peru|2020-06-17	0.0004736760	South America
South America|hCoV-19/Brazil/RJ-0273/2020|EPI ISL 470639|B.1.1.33|Brazil|2020-04-20	South America|hCoV-19/Peru/ANC-UPCH-0043/2020|EPI ISL 529078|B.1.1.1|Peru|2020-06-17	0.0004430916	South America
South America|hCoV-19/Brazil/RJ-0275/2020|EPI ISL 470641|B.1.1.33|Brazil|2020-04-20	South America|hCoV-19/Peru/ANC-UPCH-0043/2020|EPI ISL 529078|B.1.1.1|Peru|2020-06-17	0.0003067199	South America
South America|hCoV-19/Brazil/SE-6601/2020|EPI ISL 541392|B.1.1.33|Brazil|2020-04-20	South America|hCoV-19/Peru/ANC-UPCH-0043/2020|EPI ISL 529078|B.1.1.1|Peru|2020-06-17	0.0004094758	South America
South America|hCoV-19/Brazil/RJ-0274/2020|EPI ISL 470640|B.1.1.33|Brazil|2020-04-20	South America|hCoV-19/Peru/ANC-UPCH-0043/2020|EPI ISL 529078|B.1.1.1|Peru|2020-06-17	0.0003433862	South America
South America|hCoV-19/Brazil/SE-6603/2020|EPI ISL 541393|B.1.1|Brazil|2020-04-21	South America|hCoV-19/Peru/ANC-UPCH-0043/2020|EPI ISL 529078|B.1.1.1|Peru|2020-06-17	0.0003038726	South America
South America|hCoV-19/Colombia/MAG-INS-101935/2020|EPI ISL 456153|B.1.255|Colombia|2020-04-22	South America|hCoV-19/Peru/ANC-UPCH-0043/2020|EPI ISL 529078|B.1.1.1|Peru|2020-06-17	0.0004390508	South America
South America|hCoV-19/Brazil/RJ-INCA-C67/2020|EPI ISL 513559|B.1.1.33|Brazil|2020-04-22	South America|hCoV-19/Peru/ANC-UPCH-0043/2020|EPI ISL 529078|B.1.1.1|Peru|2020-06-17	0.0004052010	South America
South America|hCoV-19/Brazil/RJ-INCA-C63/2020|EPI ISL 513556|B.1.1.33|Brazil|2020-04-22	South America|hCoV-19/Peru/ANC-UPCH-0043/2020|EPI ISL 529078|B.1.1.1|Peru|2020-06-17	0.0003038726	South America
South America|hCoV-19/Brazil/SP-211/2020|EPI ISL 523991|B.1.1.33|Brazil|2020-04-22	South America|hCoV-19/Peru/ANC-UPCH-0043/2020|EPI ISL 529078|B.1.1.1|Peru|2020-06-17	0.0003714338	South America
South America|hCoV-19/Brazil/RJ-INCA-C65/2020|EPI ISL 513558|B.1.1.33|Brazil|2020-04-22	South America|hCoV-19/Peru/ANC-UPCH-0043/2020|EPI ISL 529078|B.1.1.1|Peru|2020-06-17	0.0003376595	South America
South America|hCoV-19/Peru/LOR-INS-082/2020|EPI ISL 514342|B.1.1|Peru|2020-04-22	South America|hCoV-19/Peru/ANC-UPCH-0043/2020|EPI ISL 529078|B.1.1.1|Peru|2020-06-17	0.0003388583	South America
South America|hCoV-19/Peru/LOR-INS-080/2020|EPI ISL 514340|B.1.1|Peru|2020-04-22	South America|hCoV-19/Peru/ANC-UPCH-0043/2020|EPI ISL 529078|B.1.1.1|Peru|2020-06-17	0.0003388353	South America
South America|hCoV-19/Peru/LOR-INS-079/2020|EPI ISL 514339|B.1.1|Peru|2020-04-22	South America|hCoV-19/Peru/ANC-UPCH-0043/2020|EPI ISL 529078|B.1.1.1|Peru|2020-06-17	0.0003050897	South America
South America|hCoV-19/Ecuador/23055/2020|EPI ISL 491945|B.1.1|Ecuador|2020-04-22	South America|hCoV-19/Peru/ANC-UPCH-0043/2020|EPI ISL 529078|B.1.1.1|Peru|2020-06-17	0.0002381193	South America
South America|hCoV-19/Peru/LOR-INS-081/2020|EPI ISL 514341|B.1.1|Peru|2020-04-22	South America|hCoV-19/Peru/ANC-UPCH-0043/2020|EPI ISL 529078|B.1.1.1|Peru|2020-06-17	0.0003728991	South America
South America|hCoV-19/Brazil/SP-263/2020|EPI ISL 524467|B.1.1.33|Brazil|2020-04-22	South America|hCoV-19/Peru/ANC-UPCH-0043/2020|EPI ISL 529078|B.1.1.1|Peru|2020-06-17	0.0004391318	South America
South America|hCoV-19/Uruguay/UY-NYUMC877/2020|EPI ISL 457973|B.1.1|Uruguay|2020-04-22	South America|hCoV-19/Peru/ANC-UPCH-0043/2020|EPI ISL 529078|B.1.1.1|Peru|2020-06-17	0.0004122121	South America
South America|hCoV-19/Brazil/RJ-0276/2020|EPI ISL 470642|B.1.1.33|Brazil|2020-04-22	South America|hCoV-19/Peru/ANC-UPCH-0043/2020|EPI ISL 529078|B.1.1.1|Peru|2020-06-17	0.0003433438	South America
South America|hCoV-19/Brazil/RJ-0277/2020|EPI ISL 470643|B.1.1.33|Brazil|2020-04-22	South America|hCoV-19/Peru/ANC-UPCH-0043/2020|EPI ISL 529078|B.1.1.1|Peru|2020-06-17	0.0004120594	South America
South America|hCoV-19/Brazil/RJ-0278/2020|EPI ISL 470644|B.1.1.33|Brazil|2020-04-22	South America|hCoV-19/Peru/ANC-UPCH-0043/2020|EPI ISL 529078|B.1.1.1|Peru|2020-06-17	0.0004464173	South America
South America|hCoV-19/Brazil/RJ-0279/2020|EPI ISL 470645|B.1.1.33|Brazil|2020-04-22	South America|hCoV-19/Peru/ANC-UPCH-0043/2020|EPI ISL 529078|B.1.1.1|Peru|2020-06-17	0.0003435940	South America
South America|hCoV-19/Brazil/AP-IEC-164920/2020|EPI ISL 524796|B.1.1.33|Brazil|2020-04-23	South America|hCoV-19/Peru/ANC-UPCH-0043/2020|EPI ISL 529078|B.1.1.1|Peru|2020-06-17	0.0003038725	South America
South America|hCoV-19/Brazil/SP-213/2020|EPI ISL 523992|B.1.1.33|Brazil|2020-04-23	South America|hCoV-19/Peru/ANC-UPCH-0043/2020|EPI ISL 529078|B.1.1.1|Peru|2020-06-17	0.0003714164	South America
South America|hCoV-19/Peru/LIM-INS-029/2020|EPI ISL 491433|C.14|Peru|2020-04-23	South America|hCoV-19/Peru/ANC-UPCH-0043/2020|EPI ISL 529078|B.1.1.1|Peru|2020-06-17	0.0001694495	South America
South America|hCoV-19/Peru/LIM-INS-031/2020|EPI ISL 491435|B.1|Peru|2020-04-23	South America|hCoV-19/Peru/ANC-UPCH-0043/2020|EPI ISL 529078|B.1.1.1|Peru|2020-06-17	0.0004068623	South America
South America|hCoV-19/Peru/LIM-INS-030/2020|EPI ISL 491434|B.1.255|Peru|2020-04-23	South America|hCoV-19/Peru/ANC-UPCH-0043/2020|EPI ISL 529078|B.1.1.1|Peru|2020-06-17	0.0004068433	South America
South America|hCoV-19/Brazil/RJ-0280/2020|EPI ISL 470646|B.1.1.33|Brazil|2020-04-23	South America|hCoV-19/Peru/ANC-UPCH-0043/2020|EPI ISL 529078|B.1.1.1|Peru|2020-06-17	0.0003433674	South America
South America|hCoV-19/Brazil/RJ-INCA-C72/2020|EPI ISL 513563|B.1.1.33|Brazil|2020-04-24	South America|hCoV-19/Peru/ANC-UPCH-0043/2020|EPI ISL 529078|B.1.1.1|Peru|2020-06-17	0.0003714337	South America
South America|hCoV-19/Brazil/RJ-INCA-C78/2020|EPI ISL 513568|B.1.1.33|Brazil|2020-04-24	South America|hCoV-19/Peru/ANC-UPCH-0043/2020|EPI ISL 529078|B.1.1.1|Peru|2020-06-17	0.0004052095	South America
South America|hCoV-19/Brazil/RJ-INCA-C95/2020|EPI ISL 513572|B.1.1.33|Brazil|2020-04-24	South America|hCoV-19/Peru/ANC-UPCH-0043/2020|EPI ISL 529078|B.1.1.1|Peru|2020-06-17	0.0003376595	South America
South America|hCoV-19/Brazil/RJ-INCA-C77/2020|EPI ISL 513567|B.1.1.33|Brazil|2020-04-24	South America|hCoV-19/Peru/ANC-UPCH-0043/2020|EPI ISL 529078|B.1.1.1|Peru|2020-06-17	0.0003038726	South America
South America|hCoV-19/Brazil/RJ-INCA-C75/2020|EPI ISL 513565|B.1.1.33|Brazil|2020-04-24	South America|hCoV-19/Peru/ANC-UPCH-0043/2020|EPI ISL 529078|B.1.1.1|Peru|2020-06-17	0.0003404642	South America
South America|hCoV-19/Brazil/MA-IEC-164827/2020|EPI ISL 524788|B.1.1.33|Brazil|2020-04-24	South America|hCoV-19/Peru/ANC-UPCH-0043/2020|EPI ISL 529078|B.1.1.1|Peru|2020-06-17	0.0003714513	South America
South America|hCoV-19/Brazil/RJ-2676/2020|EPI ISL 467354|B.1.5|Brazil|2020-04-24	South America|hCoV-19/Peru/ANC-UPCH-0043/2020|EPI ISL 529078|B.1.1.1|Peru|2020-06-17	0.0004728369	South America
South America|hCoV-19/Brazil/RJ-2696/2020|EPI ISL 467358|B.1.1.33|Brazil|2020-04-24	South America|hCoV-19/Peru/ANC-UPCH-0043/2020|EPI ISL 529078|B.1.1.1|Peru|2020-06-17	0.0003038726	South America
South America|hCoV-19/Brazil/RJ-2669/2020|EPI ISL 467353|B.1.1.33|Brazil|2020-04-24	South America|hCoV-19/Peru/ANC-UPCH-0043/2020|EPI ISL 529078|B.1.1.1|Peru|2020-06-17	0.0003376437	South America
South America|hCoV-19/Brazil/RJ-2683/2020|EPI ISL 467357|B.1.1.33|Brazil|2020-04-24	South America|hCoV-19/Peru/ANC-UPCH-0043/2020|EPI ISL 529078|B.1.1.1|Peru|2020-06-17	0.0003714260	South America
South America|hCoV-19/Brazil/SE-6568/2020|EPI ISL 541387|B.1|Brazil|2020-04-24	South America|hCoV-19/Peru/ANC-UPCH-0043/2020|EPI ISL 529078|B.1.1.1|Peru|2020-06-17	0.0004728123	South America
South America|hCoV-19/Brazil/RJ-2678/2020|EPI ISL 467355|B.1.1.33|Brazil|2020-04-24	South America|hCoV-19/Peru/ANC-UPCH-0043/2020|EPI ISL 529078|B.1.1.1|Peru|2020-06-17	0.0004728000	South America
South America|hCoV-19/Brazil/RJ-INCA-C76/2020|EPI ISL 513566|B.1.1.33|Brazil|2020-04-24	South America|hCoV-19/Peru/ANC-UPCH-0043/2020|EPI ISL 529078|B.1.1.1|Peru|2020-06-17	0.0003412586	South America
South America|hCoV-19/Brazil/RJ-INCA-C82/2020|EPI ISL 513570|B.1.1.33|Brazil|2020-04-24	South America|hCoV-19/Peru/ANC-UPCH-0043/2020|EPI ISL 529078|B.1.1.1|Peru|2020-06-17	0.0003071387	South America
South America|hCoV-19/Brazil/SP-299/2020|EPI ISL 527864|B.1.1.33|Brazil|2020-04-24	South America|hCoV-19/Peru/ANC-UPCH-0043/2020|EPI ISL 529078|B.1.1.1|Peru|2020-06-17	0.0004052233	South America
South America|hCoV-19/Brazil/RJ-INCA-C73/2020|EPI ISL 513564|B.1.1.33|Brazil|2020-04-24	South America|hCoV-19/Peru/ANC-UPCH-0043/2020|EPI ISL 529078|B.1.1.1|Peru|2020-06-17	0.0003376596	South America
South America|hCoV-19/Brazil/RJ-INCA-C94/2020|EPI ISL 513571|B.1.1.33|Brazil|2020-04-24	South America|hCoV-19/Peru/ANC-UPCH-0043/2020|EPI ISL 529078|B.1.1.1|Peru|2020-06-17	0.0003719959	South America
South America|hCoV-19/Brazil/RJ-INCA-C79/2020|EPI ISL 513569|B.1.1.33|Brazil|2020-04-24	South America|hCoV-19/Peru/ANC-UPCH-0043/2020|EPI ISL 529078|B.1.1.1|Peru|2020-06-17	0.0004102934	South America
South America|hCoV-19/Brazil/RJ-0281/2020|EPI ISL 470647|B.1.1.33|Brazil|2020-04-24	South America|hCoV-19/Peru/ANC-UPCH-0043/2020|EPI ISL 529078|B.1.1.1|Peru|2020-06-17	0.0004089791	South America
South America|hCoV-19/Brazil/RJ-0283/2020|EPI ISL 470649|B.1.1.33|Brazil|2020-04-24	South America|hCoV-19/Peru/ANC-UPCH-0043/2020|EPI ISL 529078|B.1.1.1|Peru|2020-06-17	0.0004120485	South America
South America|hCoV-19/Brazil/RJ-0284/2020|EPI ISL 470650|B.1.1.33|Brazil|2020-04-24	South America|hCoV-19/Peru/ANC-UPCH-0043/2020|EPI ISL 529078|B.1.1.1|Peru|2020-06-17	0.0003095041	South America
South America|hCoV-19/Brazil/RJ-0282/2020|EPI ISL 470648|B.1.1.33|Brazil|2020-04-24	South America|hCoV-19/Peru/ANC-UPCH-0043/2020|EPI ISL 529078|B.1.1.1|Peru|2020-06-17	0.0003783260	South America
South America|hCoV-19/Brazil/MA-IEC-165425/2020|EPI ISL 524794|B.1.1.33|Brazil|2020-04-25	South America|hCoV-19/Peru/ANC-UPCH-0043/2020|EPI ISL 529078|B.1.1.1|Peru|2020-06-17	0.0003376525	South America
South America|hCoV-19/Brazil/RJ-2733/2020|EPI ISL 467360|B.1.1.33|Brazil|2020-04-25	South America|hCoV-19/Peru/ANC-UPCH-0043/2020|EPI ISL 529078|B.1.1.1|Peru|2020-06-17	0.0004728957	South America
South America|hCoV-19/Brazil/RJ-2777/2020|EPI ISL 467364|B.1.1.33|Brazil|2020-04-25	South America|hCoV-19/Peru/ANC-UPCH-0043/2020|EPI ISL 529078|B.1.1.1|Peru|2020-06-17	0.0003376437	South America
South America|hCoV-19/Ecuador/23890/2020|EPI ISL 491944|B.1.1|Ecuador|2020-04-25	South America|hCoV-19/Peru/ANC-UPCH-0043/2020|EPI ISL 529078|B.1.1.1|Peru|2020-06-17	0.0002381193	South America
South America|hCoV-19/Brazil/SP-306/2020|EPI ISL 534325|B.1.1.33|Brazil|2020-04-25	South America|hCoV-19/Peru/ANC-UPCH-0043/2020|EPI ISL 529078|B.1.1.1|Peru|2020-06-17	0.0004052970	South America
South America|hCoV-19/Brazil/SP-304/2020|EPI ISL 534323|B.1.1.33|Brazil|2020-04-25	South America|hCoV-19/Peru/ANC-UPCH-0043/2020|EPI ISL 529078|B.1.1.1|Peru|2020-06-17	0.0003715263	South America
South America|hCoV-19/Brazil/SP-L5-CAMPI95/2020|EPI ISL 476422|B.1.1.33|Brazil|2020-04-25	South America|hCoV-19/Peru/ANC-UPCH-0043/2020|EPI ISL 529078|B.1.1.1|Peru|2020-06-17	0.0003495989	South America
South America|hCoV-19/Colombia/NAR-INS-103303/2020|EPI ISL 456154|B.1.1|Colombia|2020-04-26	South America|hCoV-19/Peru/ANC-UPCH-0043/2020|EPI ISL 529078|B.1.1.1|Peru|2020-06-17	0.0003376594	South America
South America|hCoV-19/Brazil/SE-6544/2020|EPI ISL 541378|B.1.1|Brazil|2020-04-26	South America|hCoV-19/Peru/ANC-UPCH-0043/2020|EPI ISL 529078|B.1.1.1|Peru|2020-06-17	0.0003038947	South America
South America|hCoV-19/Brazil/SE-6563/2020|EPI ISL 541385|B.1.1.33|Brazil|2020-04-26	South America|hCoV-19/Peru/ANC-UPCH-0043/2020|EPI ISL 529078|B.1.1.1|Peru|2020-06-17	0.0003714164	South America
South America|hCoV-19/Brazil/SE-6549/2020|EPI ISL 541379|B.1|Brazil|2020-04-26	South America|hCoV-19/Peru/ANC-UPCH-0043/2020|EPI ISL 529078|B.1.1.1|Peru|2020-06-17	0.0004390210	South America
South America|hCoV-19/Brazil/SE-6539/2020|EPI ISL 541377|B.1.5|Brazil|2020-04-26	South America|hCoV-19/Peru/ANC-UPCH-0043/2020|EPI ISL 529078|B.1.1.1|Peru|2020-06-17	0.0004052411	South America
South America|hCoV-19/Brazil/PA-IEC-164684/2020|EPI ISL 458148|B.1.1.33|Brazil|2020-04-27	South America|hCoV-19/Peru/ANC-UPCH-0043/2020|EPI ISL 529078|B.1.1.1|Peru|2020-06-17	0.0004389868	South America
South America|hCoV-19/Brazil/SE-6557/2020|EPI ISL 541383|B.1|Brazil|2020-04-27	South America|hCoV-19/Peru/ANC-UPCH-0043/2020|EPI ISL 529078|B.1.1.1|Peru|2020-06-17	0.0004390210	South America
South America|hCoV-19/Brazil/SE-6550/2020|EPI ISL 541380|B.1.5|Brazil|2020-04-27	South America|hCoV-19/Peru/ANC-UPCH-0043/2020|EPI ISL 529078|B.1.1.1|Peru|2020-06-17	0.0004052411	South America
South America|hCoV-19/Brazil/SE-6561/2020|EPI ISL 541384|B.1.1|Brazil|2020-04-27	South America|hCoV-19/Peru/ANC-UPCH-0043/2020|EPI ISL 529078|B.1.1.1|Peru|2020-06-17	0.0003038805	South America
South America|hCoV-19/Brazil/RJ-2822/2020|EPI ISL 467367|B.1.1.33|Brazil|2020-04-27	South America|hCoV-19/Peru/ANC-UPCH-0043/2020|EPI ISL 529078|B.1.1.1|Peru|2020-06-17	0.0003376437	South America
South America|hCoV-19/Brazil/RJ-2776/2020|EPI ISL 467363|B.1.1.33|Brazil|2020-04-27	South America|hCoV-19/Peru/ANC-UPCH-0043/2020|EPI ISL 529078|B.1.1.1|Peru|2020-06-17	0.0004390074	South America
South America|hCoV-19/Brazil/RJ-2811/2020|EPI ISL 467365|B.1.1.33|Brazil|2020-04-27	South America|hCoV-19/Peru/ANC-UPCH-0043/2020|EPI ISL 529078|B.1.1.1|Peru|2020-06-17	0.0004052285	South America
South America|hCoV-19/Brazil/RJ-2770/2020|EPI ISL 467362|B.1.1.33|Brazil|2020-04-27	South America|hCoV-19/Peru/ANC-UPCH-0043/2020|EPI ISL 529078|B.1.1.1|Peru|2020-06-17	0.0004390074	South America
South America|hCoV-19/Brazil/RJ-2769/2020|EPI ISL 467361|B.1.1.33|Brazil|2020-04-27	South America|hCoV-19/Peru/ANC-UPCH-0043/2020|EPI ISL 529078|B.1.1.1|Peru|2020-06-17	0.0005066170	South America
South America|hCoV-19/Brazil/SE-6556/2020|EPI ISL 541382|B.1.1.33|Brazil|2020-04-27	South America|hCoV-19/Peru/ANC-UPCH-0043/2020|EPI ISL 529078|B.1.1.1|Peru|2020-06-17	0.0004389662	South America
South America|hCoV-19/Brazil/SE-6555/2020|EPI ISL 541381|B.1|Brazil|2020-04-27	South America|hCoV-19/Peru/ANC-UPCH-0043/2020|EPI ISL 529078|B.1.1.1|Peru|2020-06-17	0.0005065960	South America
South America|hCoV-19/Brazil/MA-IEC-165398/2020|EPI ISL 524790|B.1.1.33|Brazil|2020-04-28	South America|hCoV-19/Peru/ANC-UPCH-0043/2020|EPI ISL 529078|B.1.1.1|Peru|2020-06-17	0.0003714337	South America
South America|hCoV-19/Brazil/RJ-2844/2020|EPI ISL 467369|B.1.1.33|Brazil|2020-04-28	South America|hCoV-19/Peru/ANC-UPCH-0043/2020|EPI ISL 529078|B.1.1.1|Peru|2020-06-17	0.0003714260	South America
South America|hCoV-19/Brazil/RJ-2840/2020|EPI ISL 467368|B.1.1.33|Brazil|2020-04-28	South America|hCoV-19/Peru/ANC-UPCH-0043/2020|EPI ISL 529078|B.1.1.1|Peru|2020-06-17	0.0003038726	South America
South America|hCoV-19/Brazil/RJ-2868/2020|EPI ISL 467371|B.1.1.33|Brazil|2020-04-28	South America|hCoV-19/Peru/ANC-UPCH-0043/2020|EPI ISL 529078|B.1.1.1|Peru|2020-06-17	0.0003714512	South America
South America|hCoV-19/Brazil/RJ-2903/2020|EPI ISL 541362|B.1.1.33|Brazil|2020-04-28	South America|hCoV-19/Peru/ANC-UPCH-0043/2020|EPI ISL 529078|B.1.1.1|Peru|2020-06-17	0.0003038726	South America
South America|hCoV-19/Brazil/RJ-2904/2020|EPI ISL 541363|B.1.1.33|Brazil|2020-04-28	South America|hCoV-19/Peru/ANC-UPCH-0043/2020|EPI ISL 529078|B.1.1.1|Peru|2020-06-17	0.0003714434	South America
South America|hCoV-19/Colombia/NAR-INS-103303-2/2020|EPI ISL 526955|B.1.1|Colombia|2020-04-28	South America|hCoV-19/Peru/ANC-UPCH-0043/2020|EPI ISL 529078|B.1.1.1|Peru|2020-06-17	0.0003376710	South America
South America|hCoV-19/Colombia/NAR-INS-103313/2020|EPI ISL 526956|B.1.1|Colombia|2020-04-28	South America|hCoV-19/Peru/ANC-UPCH-0043/2020|EPI ISL 529078|B.1.1.1|Peru|2020-06-17	0.0002381193	South America
South America|hCoV-19/Colombia/MET-INS-103258/2020|EPI ISL 526953|B.1.255|Colombia|2020-04-28	South America|hCoV-19/Peru/ANC-UPCH-0043/2020|EPI ISL 529078|B.1.1.1|Peru|2020-06-17	0.0004547218	South America
South America|hCoV-19/Brazil/AP-IEC-165669/2020|EPI ISL 524793|B.1.1.33|Brazil|2020-04-29	South America|hCoV-19/Peru/ANC-UPCH-0043/2020|EPI ISL 529078|B.1.1.1|Peru|2020-06-17	0.0003714164	South America
South America|hCoV-19/Brazil/MA-IEC-162466/2020|EPI ISL 524791|B.1.1.33|Brazil|2020-04-29	South America|hCoV-19/Peru/ANC-UPCH-0043/2020|EPI ISL 529078|B.1.1.1|Peru|2020-06-17	0.0003714338	South America
South America|hCoV-19/Brazil/RJ-UFRJ-11785/2020|EPI ISL 492038|B.1.1.33|Brazil|2020-04-29	South America|hCoV-19/Peru/ANC-UPCH-0043/2020|EPI ISL 529078|B.1.1.1|Peru|2020-06-17	0.0003376437	South America
South America|hCoV-19/Brazil/RJ-2938/2020|EPI ISL 541364|B.1.1.33|Brazil|2020-04-29	South America|hCoV-19/Peru/ANC-UPCH-0043/2020|EPI ISL 529078|B.1.1.1|Peru|2020-06-17	0.0003714260	South America
South America|hCoV-19/Brazil/RJ-UFRJ-1784/2020|EPI ISL 492037|B.1.1.33|Brazil|2020-04-29	South America|hCoV-19/Peru/ANC-UPCH-0043/2020|EPI ISL 529078|B.1.1.1|Peru|2020-06-17	0.0003714164	South America
South America|hCoV-19/Brazil/AP-IEC-165513/2020|EPI ISL 524784|B.1.1.33|Brazil|2020-04-29	South America|hCoV-19/Peru/ANC-UPCH-0043/2020|EPI ISL 529078|B.1.1.1|Peru|2020-06-17	0.0004389868	South America
South America|hCoV-19/Brazil/RJ-UFRJ-11786/2020|EPI ISL 492039|B.1.1.33|Brazil|2020-04-29	South America|hCoV-19/Peru/ANC-UPCH-0043/2020|EPI ISL 529078|B.1.1.1|Peru|2020-06-17	0.0004052011	South America
South America|hCoV-19/Brazil/RJ-UFRJ-1640/2020|EPI ISL 492033|B.1.1.33|Brazil|2020-04-29	South America|hCoV-19/Peru/ANC-UPCH-0043/2020|EPI ISL 529078|B.1.1.1|Peru|2020-06-17	0.0003376595	South America
South America|hCoV-19/Chile/RM-CMM-04917/2020|EPI ISL 468749|B.1.5|Chile|2020-04-29	South America|hCoV-19/Peru/ANC-UPCH-0043/2020|EPI ISL 529078|B.1.1.1|Peru|2020-06-17	0.0003714657	South America
South America|hCoV-19/Brazil/RJ-2966/2020|EPI ISL 541367|B.1.1.33|Brazil|2020-04-29	South America|hCoV-19/Peru/ANC-UPCH-0043/2020|EPI ISL 529078|B.1.1.1|Peru|2020-06-17	0.0003714463	South America
South America|hCoV-19/Chile/RM-CMM-05015/2020|EPI ISL 468751|B.1|Chile|2020-04-29	South America|hCoV-19/Peru/ANC-UPCH-0043/2020|EPI ISL 529078|B.1.1.1|Peru|2020-06-17	0.0003715082	South America
South America|hCoV-19/Brazil/RJ-2950/2020|EPI ISL 541365|B.1.1.33|Brazil|2020-04-29	South America|hCoV-19/Peru/ANC-UPCH-0043/2020|EPI ISL 529078|B.1.1.1|Peru|2020-06-17	0.0003714840	South America
South America|hCoV-19/Brazil/SE-6591/2020|EPI ISL 541390|B.1|Brazil|2020-04-29	South America|hCoV-19/Peru/ANC-UPCH-0043/2020|EPI ISL 529078|B.1.1.1|Peru|2020-06-17	0.0005083878	South America
South America|hCoV-19/Brazil/SE-6594/2020|EPI ISL 541391|B.1.5|Brazil|2020-04-29	South America|hCoV-19/Peru/ANC-UPCH-0043/2020|EPI ISL 529078|B.1.1.1|Peru|2020-06-17	0.0004068072	South America
South America|hCoV-19/Ecuador/30755/2020|EPI ISL 491948|B.1.5|Ecuador|2020-04-29	South America|hCoV-19/Peru/ANC-UPCH-0043/2020|EPI ISL 529078|B.1.1.1|Peru|2020-06-17	0.0002754398	South America
South America|hCoV-19/Chile/AT-CMM-00007/2020|EPI ISL 468755|B.1.1|Chile|2020-04-29	South America|hCoV-19/Peru/ANC-UPCH-0043/2020|EPI ISL 529078|B.1.1.1|Peru|2020-06-17	0.0002409703	South America
South America|hCoV-19/Chile/AT-CMM-00013/2020|EPI ISL 468753|B.1.5|Chile|2020-04-29	South America|hCoV-19/Peru/ANC-UPCH-0043/2020|EPI ISL 529078|B.1.1.1|Peru|2020-06-17	0.0005509885	South America
South America|hCoV-19/Chile/AT-CMM-00006/2020|EPI ISL 468754|B.1.1|Chile|2020-04-29	South America|hCoV-19/Peru/ANC-UPCH-0043/2020|EPI ISL 529078|B.1.1.1|Peru|2020-06-17	0.0003125343	South America
South America|hCoV-19/Brazil/RJ-UFRJ-32321/2020|EPI ISL 492041|B.1.1.33|Brazil|2020-04-30	South America|hCoV-19/Peru/ANC-UPCH-0043/2020|EPI ISL 529078|B.1.1.1|Peru|2020-06-17	0.0003714336	South America
South America|hCoV-19/Chile/RM-CMM-05230/2020|EPI ISL 468747|B.1.5|Chile|2020-04-30	South America|hCoV-19/Peru/ANC-UPCH-0043/2020|EPI ISL 529078|B.1.1.1|Peru|2020-06-17	0.0003714628	South America
South America|hCoV-19/Brazil/RJ-INCA-C197/2020|EPI ISL 513526|B.1.1.33|Brazil|2020-04-30	South America|hCoV-19/Peru/ANC-UPCH-0043/2020|EPI ISL 529078|B.1.1.1|Peru|2020-06-17	0.0003376437	South America
South America|hCoV-19/Brazil/RJ-INCA-C183/2020|EPI ISL 513521|B.1.1.33|Brazil|2020-04-30	South America|hCoV-19/Peru/ANC-UPCH-0043/2020|EPI ISL 529078|B.1.1.1|Peru|2020-06-17	0.0004052285	South America
South America|hCoV-19/Chile/AT-CMM-00015/2020|EPI ISL 468757|B.1.1|Chile|2020-04-30	South America|hCoV-19/Peru/ANC-UPCH-0043/2020|EPI ISL 529078|B.1.1.1|Peru|2020-06-17	0.0002701156	South America
South America|hCoV-19/Brazil/RJ-3021/2020|EPI ISL 541369|B.1.1.33|Brazil|2020-04-30	South America|hCoV-19/Peru/ANC-UPCH-0043/2020|EPI ISL 529078|B.1.1.1|Peru|2020-06-17	0.0003376437	South America
South America|hCoV-19/Chile/RM-CMM-05207/2020|EPI ISL 468748|B.1.1|Chile|2020-04-30	South America|hCoV-19/Peru/ANC-UPCH-0043/2020|EPI ISL 529078|B.1.1.1|Peru|2020-06-17	0.0004052286	South America
South America|hCoV-19/Brazil/RJ-UFRJ-32317/2020|EPI ISL 492040|B.1.1.33|Brazil|2020-04-30	South America|hCoV-19/Peru/ANC-UPCH-0043/2020|EPI ISL 529078|B.1.1.1|Peru|2020-06-17	0.0003038726	South America
South America|hCoV-19/Brazil/RJ-INCA-C202/2020|EPI ISL 513529|B.1|Brazil|2020-04-30	South America|hCoV-19/Peru/ANC-UPCH-0043/2020|EPI ISL 529078|B.1.1.1|Peru|2020-06-17	0.0004729326	South America
South America|hCoV-19/Brazil/RJ-INCA-C182/2020|EPI ISL 513520|B.1.1.33|Brazil|2020-04-30	South America|hCoV-19/Peru/ANC-UPCH-0043/2020|EPI ISL 529078|B.1.1.1|Peru|2020-06-17	0.0003714338	South America
South America|hCoV-19/Brazil/RJ-INCA-C189/2020|EPI ISL 513523|B.1.1.33|Brazil|2020-04-30	South America|hCoV-19/Peru/ANC-UPCH-0043/2020|EPI ISL 529078|B.1.1.1|Peru|2020-06-17	0.0003071177	South America
South America|hCoV-19/Brazil/SP-314/2020|EPI ISL 547570|B.1.1.33|Brazil|2020-04-30	South America|hCoV-19/Peru/ANC-UPCH-0043/2020|EPI ISL 529078|B.1.1.1|Peru|2020-06-17	0.0003376552	South America
South America|hCoV-19/Brazil/RJ-INCA-C194/2020|EPI ISL 513525|B.1.1.33|Brazil|2020-04-30	South America|hCoV-19/Peru/ANC-UPCH-0043/2020|EPI ISL 529078|B.1.1.1|Peru|2020-06-17	0.0003376639	South America
South America|hCoV-19/Brazil/RJ-INCA-C181/2020|EPI ISL 513519|B.1.1.33|Brazil|2020-04-30	South America|hCoV-19/Peru/ANC-UPCH-0043/2020|EPI ISL 529078|B.1.1.1|Peru|2020-06-17	0.0003714338	South America
South America|hCoV-19/Chile/RM-CMM-05426/2020|EPI ISL 468750|B.1.1|Chile|2020-04-30	South America|hCoV-19/Peru/ANC-UPCH-0043/2020|EPI ISL 529078|B.1.1.1|Peru|2020-06-17	0.0002701247	South America
South America|hCoV-19/Brazil/RJ-INCA-C187/2020|EPI ISL 513522|B.1.1.33|Brazil|2020-04-30	South America|hCoV-19/Peru/ANC-UPCH-0043/2020|EPI ISL 529078|B.1.1.1|Peru|2020-06-17	0.0003722759	South America
South America|hCoV-19/Brazil/RJ-INCA-C201/2020|EPI ISL 513528|B.1.1.33|Brazil|2020-04-30	South America|hCoV-19/Peru/ANC-UPCH-0043/2020|EPI ISL 529078|B.1.1.1|Peru|2020-06-17	0.0004078119	South America
South America|hCoV-19/Chile/AT-CMM-00063/2020|EPI ISL 468758|B.1.1|Chile|2020-05-01	South America|hCoV-19/Peru/ANC-UPCH-0043/2020|EPI ISL 529078|B.1.1.1|Peru|2020-06-17	0.0002701030	South America
South America|hCoV-19/Brazil/SP-315/2020|EPI ISL 534312|B.1.1.33|Brazil|2020-05-01	South America|hCoV-19/Peru/ANC-UPCH-0043/2020|EPI ISL 529078|B.1.1.1|Peru|2020-06-17	0.0005403879	South America
South America|hCoV-19/Peru/CAL-INS-103/2020|EPI ISL 536502|B.1.5|Peru|2020-05-02	South America|hCoV-19/Peru/ANC-UPCH-0043/2020|EPI ISL 529078|B.1.1.1|Peru|2020-06-17	0.0003714628	South America
South America|hCoV-19/Brazil/SP-318/2020|EPI ISL 534315|B.1.1.33|Brazil|2020-05-02	South America|hCoV-19/Peru/ANC-UPCH-0043/2020|EPI ISL 529078|B.1.1.1|Peru|2020-06-17	0.0004390096	South America
South America|hCoV-19/Peru/CAL-INS-105/2020|EPI ISL 536504|C.14|Peru|2020-05-02	South America|hCoV-19/Peru/ANC-UPCH-0043/2020|EPI ISL 529078|B.1.1.1|Peru|2020-06-17	0.0002025872	South America
South America|hCoV-19/Peru/LIM-INS-102/2020|EPI ISL 536501|C.14|Peru|2020-05-02	South America|hCoV-19/Peru/ANC-UPCH-0043/2020|EPI ISL 529078|B.1.1.1|Peru|2020-06-17	0.0002025820	South America
South America|hCoV-19/Peru/CAL-INS-104/2020|EPI ISL 536503|C.14|Peru|2020-05-02	South America|hCoV-19/Peru/ANC-UPCH-0043/2020|EPI ISL 529078|B.1.1.1|Peru|2020-06-17	0.0003039502	South America
South America|hCoV-19/Ecuador/USFQ-133/2020|EPI ISL 491941|B.1.5|Ecuador|2020-05-02	South America|hCoV-19/Peru/ANC-UPCH-0043/2020|EPI ISL 529078|B.1.1.1|Peru|2020-06-17	0.0004053096	South America
South America|hCoV-19/Colombia/AMA-INS-105142/2020|EPI ISL 526950|B.1|Colombia|2020-05-03	South America|hCoV-19/Peru/ANC-UPCH-0043/2020|EPI ISL 529078|B.1.1.1|Peru|2020-06-17	0.0005446578	South America
South America|hCoV-19/Peru/LIM-INS-117/2020|EPI ISL 536515|B.1.1|Peru|2020-05-04	South America|hCoV-19/Peru/ANC-UPCH-0043/2020|EPI ISL 529078|B.1.1.1|Peru|2020-06-17	0.0003714164	South America
South America|hCoV-19/Peru/LIM-INS-121/2020|EPI ISL 536519|B.1.1.1|Peru|2020-05-04	South America|hCoV-19/Peru/ANC-UPCH-0043/2020|EPI ISL 529078|B.1.1.1|Peru|2020-06-17	0.0001350423	South America
South America|hCoV-19/Peru/LIM-INS-110/2020|EPI ISL 536508|B.1.1|Peru|2020-05-04	South America|hCoV-19/Peru/ANC-UPCH-0043/2020|EPI ISL 529078|B.1.1.1|Peru|2020-06-17	0.0003376842	South America
South America|hCoV-19/Peru/LIM-INS-111/2020|EPI ISL 536509|C.14|Peru|2020-05-04	South America|hCoV-19/Peru/ANC-UPCH-0043/2020|EPI ISL 529078|B.1.1.1|Peru|2020-06-17	0.0001688145	South America
South America|hCoV-19/Peru/LIM-INS-113/2020|EPI ISL 536511|B.1|Peru|2020-05-04	South America|hCoV-19/Peru/ANC-UPCH-0043/2020|EPI ISL 529078|B.1.1.1|Peru|2020-06-17	0.0005742363	South America
South America|hCoV-19/Brazil/RJ-INCA-I35/2020|EPI ISL 513576|B.1.1.33|Brazil|2020-05-04	South America|hCoV-19/Peru/ANC-UPCH-0043/2020|EPI ISL 529078|B.1.1.1|Peru|2020-06-17	0.0003376595	South America
South America|hCoV-19/Peru/ICA-INS-107/2020|EPI ISL 536505|B.1.1.1|Peru|2020-05-04	South America|hCoV-19/Peru/ANC-UPCH-0043/2020|EPI ISL 529078|B.1.1.1|Peru|2020-06-17	0.0001350360	South America
South America|hCoV-19/Brazil/RJ-INCA-I44/2020|EPI ISL 513580|B.1.1|Brazil|2020-05-04	South America|hCoV-19/Peru/ANC-UPCH-0043/2020|EPI ISL 529078|B.1.1.1|Peru|2020-06-17	0.0003376613	South America
South America|hCoV-19/Brazil/RJ-INCA-I34/2020|EPI ISL 513575|B.1.1.33|Brazil|2020-05-04	South America|hCoV-19/Peru/ANC-UPCH-0043/2020|EPI ISL 529078|B.1.1.1|Peru|2020-06-17	0.0003714338	South America
South America|hCoV-19/Peru/LIM-INS-115/2020|EPI ISL 536513|C.14|Peru|2020-05-04	South America|hCoV-19/Peru/ANC-UPCH-0043/2020|EPI ISL 529078|B.1.1.1|Peru|2020-06-17	0.0003039217	South America
South America|hCoV-19/Brazil/RJ-INCA-I37/2020|EPI ISL 513577|B.1.1.33|Brazil|2020-05-04	South America|hCoV-19/Peru/ANC-UPCH-0043/2020|EPI ISL 529078|B.1.1.1|Peru|2020-06-17	0.0003714289	South America
South America|hCoV-19/Brazil/RJ-INCA-I30/2020|EPI ISL 513574|B.1.1.33|Brazil|2020-05-04	South America|hCoV-19/Peru/ANC-UPCH-0043/2020|EPI ISL 529078|B.1.1.1|Peru|2020-06-17	0.0003376937	South America
South America|hCoV-19/Brazil/RJ-INCA-I43/2020|EPI ISL 513579|B.1.1.33|Brazil|2020-05-04	South America|hCoV-19/Peru/ANC-UPCH-0043/2020|EPI ISL 529078|B.1.1.1|Peru|2020-06-17	0.0003040779	South America
South America|hCoV-19/Peru/ICA-INS-109/2020|EPI ISL 536507|B.1.1.1|Peru|2020-05-04	South America|hCoV-19/Peru/ANC-UPCH-0043/2020|EPI ISL 529078|B.1.1.1|Peru|2020-06-17	0.0001350423	South America
South America|hCoV-19/Peru/LIM-INS-118/2020|EPI ISL 536516|B.1.1|Peru|2020-05-04	South America|hCoV-19/Peru/ANC-UPCH-0043/2020|EPI ISL 529078|B.1.1.1|Peru|2020-06-17	0.0004070894	South America
South America|hCoV-19/Brazil/RJ-INCA-I29/2020|EPI ISL 513573|B.1.1.33|Brazil|2020-05-04	South America|hCoV-19/Peru/ANC-UPCH-0043/2020|EPI ISL 529078|B.1.1.1|Peru|2020-06-17	0.0004749786	South America
South America|hCoV-19/Peru/LIM-INS-122/2020|EPI ISL 536520|C.14|Peru|2020-05-05	South America|hCoV-19/Peru/ANC-UPCH-0043/2020|EPI ISL 529078|B.1.1.1|Peru|2020-06-17	0.0001688316	South America
South America|hCoV-19/Brazil/RJ-INCA-I54/2020|EPI ISL 513582|B.1.1.33|Brazil|2020-05-05	South America|hCoV-19/Peru/ANC-UPCH-0043/2020|EPI ISL 529078|B.1.1.1|Peru|2020-06-17	0.0004051906	South America
South America|hCoV-19/Brazil/RJ-INCA-I51/2020|EPI ISL 513581|B.1.1.33|Brazil|2020-05-05	South America|hCoV-19/Peru/ANC-UPCH-0043/2020|EPI ISL 529078|B.1.1.1|Peru|2020-06-17	0.0003376437	South America
South America|hCoV-19/Brazil/MA-IEC-166716/2020|EPI ISL 524789|B.1.1.33|Brazil|2020-05-05	South America|hCoV-19/Peru/ANC-UPCH-0043/2020|EPI ISL 529078|B.1.1.1|Peru|2020-06-17	0.0004052095	South America
South America|hCoV-19/Peru/LIM-INS-116/2020|EPI ISL 536514|B.1.1.1|Peru|2020-05-05	South America|hCoV-19/Peru/ANC-UPCH-0043/2020|EPI ISL 529078|B.1.1.1|Peru|2020-06-17	0.0002025872	South America
South America|hCoV-19/Brazil/RO-07/2020|EPI ISL 514137|B.1.1.33|Brazil|2020-05-05	South America|hCoV-19/Peru/ANC-UPCH-0043/2020|EPI ISL 529078|B.1.1.1|Peru|2020-06-17	0.0003376595	South America
South America|hCoV-19/Brazil/RO-06/2020|EPI ISL 514136|B.1.212|Brazil|2020-05-05	South America|hCoV-19/Peru/ANC-UPCH-0043/2020|EPI ISL 529078|B.1.1.1|Peru|2020-06-17	0.0004728123	South America
South America|hCoV-19/Brazil/RJ-INCA-I57/2020|EPI ISL 513583|B.1.1.33|Brazil|2020-05-05	South America|hCoV-19/Peru/ANC-UPCH-0043/2020|EPI ISL 529078|B.1.1.1|Peru|2020-06-17	0.0003376439	South America
South America|hCoV-19/Brazil/RO-05/2020|EPI ISL 514135|B.1.1.33|Brazil|2020-05-05	South America|hCoV-19/Peru/ANC-UPCH-0043/2020|EPI ISL 529078|B.1.1.1|Peru|2020-06-17	0.0003381048	South America
South America|hCoV-19/Peru/LIM-INS-123/2020|EPI ISL 536521|B.1|Peru|2020-05-06	South America|hCoV-19/Peru/ANC-UPCH-0043/2020|EPI ISL 529078|B.1.1.1|Peru|2020-06-17	0.0004390417	South America
South America|hCoV-19/Brazil/SP-259/2020|EPI ISL 524470|B.1.1.33|Brazil|2020-05-06	South America|hCoV-19/Peru/ANC-UPCH-0043/2020|EPI ISL 529078|B.1.1.1|Peru|2020-06-17	0.0003714260	South America
South America|hCoV-19/Brazil/PR-LRV-01/2020|EPI ISL 510535|B.1.1.33|Brazil|2020-05-08	South America|hCoV-19/Peru/ANC-UPCH-0043/2020|EPI ISL 529078|B.1.1.1|Peru|2020-06-17	0.0003376437	South America
South America|hCoV-19/Brazil/MA-IEC-166867/2020|EPI ISL 524799|B.1.1.33|Brazil|2020-05-08	South America|hCoV-19/Peru/ANC-UPCH-0043/2020|EPI ISL 529078|B.1.1.1|Peru|2020-06-17	0.0003038726	South America
South America|hCoV-19/Ecuador/36226/2020|EPI ISL 491953|B.1.1|Ecuador|2020-05-08	South America|hCoV-19/Peru/ANC-UPCH-0043/2020|EPI ISL 529078|B.1.1.1|Peru|2020-06-17	0.0003742486	South America
South America|hCoV-19/Ecuador/36192/2020|EPI ISL 491947|B.1.1|Ecuador|2020-05-08	South America|hCoV-19/Peru/ANC-UPCH-0043/2020|EPI ISL 529078|B.1.1.1|Peru|2020-06-17	0.0002721425	South America
South America|hCoV-19/Ecuador/36230/2020|EPI ISL 491950|B.1.1|Ecuador|2020-05-08	South America|hCoV-19/Peru/ANC-UPCH-0043/2020|EPI ISL 529078|B.1.1.1|Peru|2020-06-17	0.0003083040	South America
South America|hCoV-19/Brazil/RO-03/2020|EPI ISL 514133|B.1.1.33|Brazil|2020-05-11	South America|hCoV-19/Peru/ANC-UPCH-0043/2020|EPI ISL 529078|B.1.1.1|Peru|2020-06-17	0.0004052202	South America
South America|hCoV-19/Brazil/RO-04/2020|EPI ISL 514134|B.1.212|Brazil|2020-05-11	South America|hCoV-19/Peru/ANC-UPCH-0043/2020|EPI ISL 529078|B.1.1.1|Peru|2020-06-17	0.0005065959	South America
South America|hCoV-19/Brazil/RO-01/2020|EPI ISL 514131|B.1.1.33|Brazil|2020-05-11	South America|hCoV-19/Peru/ANC-UPCH-0043/2020|EPI ISL 529078|B.1.1.1|Peru|2020-06-17	0.0004389981	South America
South America|hCoV-19/Brazil/RO-02/2020|EPI ISL 514132|B.1.1.33|Brazil|2020-05-11	South America|hCoV-19/Peru/ANC-UPCH-0043/2020|EPI ISL 529078|B.1.1.1|Peru|2020-06-17	0.0003376437	South America
South America|hCoV-19/Colombia/AMA-INS-109363/2020|EPI ISL 526949|B.1|Colombia|2020-05-11	South America|hCoV-19/Peru/ANC-UPCH-0043/2020|EPI ISL 529078|B.1.1.1|Peru|2020-06-17	0.0004730223	South America
South America|hCoV-19/Brazil/PA-IEC-166687/2020|EPI ISL 524800|B.1.212|Brazil|2020-05-13	South America|hCoV-19/Peru/ANC-UPCH-0043/2020|EPI ISL 529078|B.1.1.1|Peru|2020-06-17	0.0005741826	South America
South America|hCoV-19/Argentina/Heritas HG009/2020|EPI ISL 476568|B.1.3|Argentina|2020-05-14	South America|hCoV-19/Peru/ANC-UPCH-0043/2020|EPI ISL 529078|B.1.1.1|Peru|2020-06-17	0.0005741826	South America
South America|hCoV-19/Ecuador/USFQ-112/2020|EPI ISL 471270|B.1.1|Ecuador|2020-05-19	South America|hCoV-19/Peru/ANC-UPCH-0043/2020|EPI ISL 529078|B.1.1.1|Peru|2020-06-17	0.0003067658	South America
South America|hCoV-19/Ecuador/USFQ-106/2020|EPI ISL 471271|B.1.1|Ecuador|2020-05-19	South America|hCoV-19/Peru/ANC-UPCH-0043/2020|EPI ISL 529078|B.1.1.1|Peru|2020-06-17	0.0003067658	South America
South America|hCoV-19/Uruguay/UY-NYUMC937/2020|EPI ISL 480435|B.1|Uruguay|2020-05-19	South America|hCoV-19/Peru/ANC-UPCH-0043/2020|EPI ISL 529078|B.1.1.1|Peru|2020-06-17	0.0004924001	South America
South America|hCoV-19/Ecuador/USFQ-163/2020|EPI ISL 525430|B.1.9|Ecuador|2020-05-20	South America|hCoV-19/Peru/ANC-UPCH-0043/2020|EPI ISL 529078|B.1.1.1|Peru|2020-06-17	0.0005065953	South America
South America|hCoV-19/Argentina/Heritas HG019/2020|EPI ISL 476573|B.1.3|Argentina|2020-05-22	South America|hCoV-19/Peru/ANC-UPCH-0043/2020|EPI ISL 529078|B.1.1.1|Peru|2020-06-17	0.0006417621	South America
South America|hCoV-19/Brazil/RJ-UFRJ-57437/2020|EPI ISL 492043|B.1.1.33|Brazil|2020-05-25	South America|hCoV-19/Peru/ANC-UPCH-0043/2020|EPI ISL 529078|B.1.1.1|Peru|2020-06-17	0.0005403530	South America
South America|hCoV-19/Uruguay/UY-667/2020|EPI ISL 480341|B.1.1.33|Uruguay|2020-05-25	South America|hCoV-19/Peru/ANC-UPCH-0043/2020|EPI ISL 529078|B.1.1.1|Peru|2020-06-17	0.0004526773	South America
South America|hCoV-19/Uruguay/UY-652/2020|EPI ISL 480340|B.1.1.33|Uruguay|2020-05-25	South America|hCoV-19/Peru/ANC-UPCH-0043/2020|EPI ISL 529078|B.1.1.1|Peru|2020-06-17	0.0004566359	South America
South America|hCoV-19/Uruguay/UY-650/2020|EPI ISL 480338|B.1.1.33|Uruguay|2020-05-25	South America|hCoV-19/Peru/ANC-UPCH-0043/2020|EPI ISL 529078|B.1.1.1|Peru|2020-06-17	0.0004659971	South America
South America|hCoV-19/Uruguay/UY-651/2020|EPI ISL 480339|B.1.1.33|Uruguay|2020-05-25	South America|hCoV-19/Peru/ANC-UPCH-0043/2020|EPI ISL 529078|B.1.1.1|Peru|2020-06-17	0.0004609910	South America
South America|hCoV-19/Ecuador/51908/2020|EPI ISL 491949|B.1.1|Ecuador|2020-05-26	South America|hCoV-19/Peru/ANC-UPCH-0043/2020|EPI ISL 529078|B.1.1.1|Peru|2020-06-17	0.0003061775	South America
South America|hCoV-19/Uruguay/UY-NYUMC939/2020|EPI ISL 480437|B.1|Uruguay|2020-05-26	South America|hCoV-19/Peru/ANC-UPCH-0043/2020|EPI ISL 529078|B.1.1.1|Peru|2020-06-17	0.0004880078	South America
South America|hCoV-19/Brazil/RJ-UFRJ-57722/2020|EPI ISL 492045|B.1.1.33|Brazil|2020-05-27	South America|hCoV-19/Peru/ANC-UPCH-0043/2020|EPI ISL 529078|B.1.1.1|Peru|2020-06-17	0.0004052282	South America
South America|hCoV-19/Brazil/RJ-UFRJ-57721/2020|EPI ISL 492044|B.1.1.33|Brazil|2020-05-27	South America|hCoV-19/Peru/ANC-UPCH-0043/2020|EPI ISL 529078|B.1.1.1|Peru|2020-06-17	0.0004727877	South America
South America|hCoV-19/Ecuador/52389/2020|EPI ISL 491954|B.1.1|Ecuador|2020-05-28	South America|hCoV-19/Peru/ANC-UPCH-0043/2020|EPI ISL 529078|B.1.1.1|Peru|2020-06-17	0.0003768688	South America
South America|hCoV-19/Brazil/RJ-UFRJ-58110/2020|EPI ISL 492047|B.1.1.33|Brazil|2020-05-29	South America|hCoV-19/Peru/ANC-UPCH-0043/2020|EPI ISL 529078|B.1.1.1|Peru|2020-06-17	0.0004390075	South America
South America|hCoV-19/Brazil/RJ-UFRJ-2517/2020|EPI ISL 492035|B.1.1.33|Brazil|2020-05-29	South America|hCoV-19/Peru/ANC-UPCH-0043/2020|EPI ISL 529078|B.1.1.1|Peru|2020-06-17	0.0004052201	South America
South America|hCoV-19/Brazil/RJ-UFRJ-58090/2020|EPI ISL 492046|B.1.1.33|Brazil|2020-05-29	South America|hCoV-19/Peru/ANC-UPCH-0043/2020|EPI ISL 529078|B.1.1.1|Peru|2020-06-17	0.0005065827	South America
South America|hCoV-19/Brazil/RJ-UFRJ-58271/2020|EPI ISL 492048|B.1.1.33|Brazil|2020-06-01	South America|hCoV-19/Peru/ANC-UPCH-0043/2020|EPI ISL 529078|B.1.1.1|Peru|2020-06-17	0.0003376595	South America
South America|hCoV-19/Ecuador/52438/2020|EPI ISL 491951|B.1.1|Ecuador|2020-06-01	South America|hCoV-19/Peru/ANC-UPCH-0043/2020|EPI ISL 529078|B.1.1.1|Peru|2020-06-17	0.0003768589	South America
South America|hCoV-19/Ecuador/USFQ-707/2020|EPI ISL 471269|B.1.1|Ecuador|2020-06-04	South America|hCoV-19/Peru/ANC-UPCH-0043/2020|EPI ISL 529078|B.1.1.1|Peru|2020-06-17	0.0003067660	South America
South America|hCoV-19/Brazil/RO-08/2020|EPI ISL 514138|B.1.1.33|Brazil|2020-06-05	South America|hCoV-19/Peru/ANC-UPCH-0043/2020|EPI ISL 529078|B.1.1.1|Peru|2020-06-17	0.0003714337	South America
South America|hCoV-19/Peru/LAM-UPCH-0006/2020|EPI ISL 529067|B.3|Peru|2020-06-08	South America|hCoV-19/Peru/ANC-UPCH-0043/2020|EPI ISL 529078|B.1.1.1|Peru|2020-06-17	0.0005741857	South America
South America|hCoV-19/Peru/LIM-UPCH-0117/2020|EPI ISL 568514|B.1.1.1|Peru|2020-06-09	South America|hCoV-19/Peru/ANC-UPCH-0043/2020|EPI ISL 529078|B.1.1.1|Peru|2020-06-17	0.0002706788	South America
South America|hCoV-19/Peru/UCA-UPCH-0067/2020|EPI ISL 540950|B.1.1|Peru|2020-06-11	South America|hCoV-19/Peru/ANC-UPCH-0043/2020|EPI ISL 529078|B.1.1.1|Peru|2020-06-17	0.0003376684	South America
South America|hCoV-19/Ecuador/USFQ-208/2020|EPI ISL 539783|B.1.1|Ecuador|2020-06-15	South America|hCoV-19/Peru/ANC-UPCH-0043/2020|EPI ISL 529078|B.1.1.1|Peru|2020-06-17	0.0003038868	South America
South America|hCoV-19/Peru/LIM-UPCH-0029/2020|EPI ISL 540929|B.1.1|Peru|2020-06-15	South America|hCoV-19/Peru/ANC-UPCH-0043/2020|EPI ISL 529078|B.1.1.1|Peru|2020-06-17	0.0003714513	South America
South America|hCoV-19/Peru/LIM-UPCH-0114/2020|EPI ISL 540991|B.1.1|Peru|2020-06-15	South America|hCoV-19/Peru/ANC-UPCH-0043/2020|EPI ISL 529078|B.1.1.1|Peru|2020-06-17	0.0004080999	South America
South America|hCoV-19/Peru/CAL-UPCH-0097/2020|EPI ISL 540975|C.14|Peru|2020-06-16	South America|hCoV-19/Peru/ANC-UPCH-0043/2020|EPI ISL 529078|B.1.1.1|Peru|2020-06-17	0.0002701467	South America
South America|hCoV-19/Brazil/SP-356/2020|EPI ISL 547575|B.1.1|Brazil|2020-06-16	South America|hCoV-19/Peru/ANC-UPCH-0043/2020|EPI ISL 529078|B.1.1.1|Peru|2020-06-17	0.0004390280	South America
South America|hCoV-19/Peru/CAL-UPCH-0089/2020|EPI ISL 540967|B.1.1.1|Peru|2020-06-16	South America|hCoV-19/Peru/ANC-UPCH-0043/2020|EPI ISL 529078|B.1.1.1|Peru|2020-06-17	0.0002363398	South America
South America|hCoV-19/Peru/ANC-UPCH-0106/2020|EPI ISL 540984|C.14|Peru|2020-06-16	South America|hCoV-19/Peru/ANC-UPCH-0043/2020|EPI ISL 529078|B.1.1.1|Peru|2020-06-17	0.0002025872	South America
South America|hCoV-19/Peru/ANC-UPCH-0105/2020|EPI ISL 540983|C.14|Peru|2020-06-16	South America|hCoV-19/Peru/ANC-UPCH-0043/2020|EPI ISL 529078|B.1.1.1|Peru|2020-06-17	0.0002701410	South America
South America|hCoV-19/Peru/LIM-UPCH-0038/2020|EPI ISL 529075|C.14|Peru|2020-06-16	South America|hCoV-19/Peru/ANC-UPCH-0043/2020|EPI ISL 529078|B.1.1.1|Peru|2020-06-17	0.0002701214	South America
South America|hCoV-19/Peru/LIM-UPCH-0014/2020|EPI ISL 529071|B.1.1.1|Peru|2020-06-16	South America|hCoV-19/Peru/ANC-UPCH-0043/2020|EPI ISL 529078|B.1.1.1|Peru|2020-06-17	0.0002701214	South America
South America|hCoV-19/Peru/CAL-UPCH-0053/2020|EPI ISL 540941|B.1.1.1|Peru|2020-06-16	South America|hCoV-19/Peru/ANC-UPCH-0043/2020|EPI ISL 529078|B.1.1.1|Peru|2020-06-17	0.0003053499	South America
South America|hCoV-19/Peru/ANC-UPCH-0051/2020|EPI ISL 540940|B.1.1.1|Peru|2020-06-16	South America|hCoV-19/Peru/ANC-UPCH-0043/2020|EPI ISL 529078|B.1.1.1|Peru|2020-06-17	0.0002043200	South America
South America|hCoV-19/Peru/LIM-UPCH-0088/2020|EPI ISL 540966|B.1.1|Peru|2020-06-17	South America|hCoV-19/Peru/ANC-UPCH-0043/2020|EPI ISL 529078|B.1.1.1|Peru|2020-06-17	0.0004052390	South America
South America|hCoV-19/Peru/LIM-UPCH-0084/2020|EPI ISL 540962|B.1|Peru|2020-06-17	South America|hCoV-19/Peru/ANC-UPCH-0043/2020|EPI ISL 529078|B.1.1.1|Peru|2020-06-17	0.0004728147	South America
South America|hCoV-19/Peru/LIM-UPCH-0041/2020|EPI ISL 529077|B.1.1|Peru|2020-06-17	South America|hCoV-19/Peru/ANC-UPCH-0043/2020|EPI ISL 529078|B.1.1.1|Peru|2020-06-17	0.0003376525	South America
South America|hCoV-19/Peru/LIM-UPCH-0082/2020|EPI ISL 540960|B.1.1|Peru|2020-06-17	South America|hCoV-19/Peru/ANC-UPCH-0043/2020|EPI ISL 529078|B.1.1.1|Peru|2020-06-17	0.0004390074	South America
South America|hCoV-19/Peru/LIM-UPCH-0102/2020|EPI ISL 540980|B.1.1|Peru|2020-06-17	South America|hCoV-19/Peru/ANC-UPCH-0043/2020|EPI ISL 529078|B.1.1.1|Peru|2020-06-17	0.0003714338	South America
South America|hCoV-19/Peru/CAL-UPCH-0080/2020|EPI ISL 540958|B.1.1|Peru|2020-06-17	South America|hCoV-19/Peru/ANC-UPCH-0043/2020|EPI ISL 529078|B.1.1.1|Peru|2020-06-17	0.0004052096	South America
South America|hCoV-19/Peru/LIM-UPCH-0030/2020|EPI ISL 540930|B.1|Peru|2020-06-17	South America|hCoV-19/Peru/ANC-UPCH-0043/2020|EPI ISL 529078|B.1.1.1|Peru|2020-06-17	0.0006079874	South America
South America|hCoV-19/Peru/ANC-UPCH-0107/2020|EPI ISL 540985|C.14|Peru|2020-06-17	South America|hCoV-19/Peru/ANC-UPCH-0043/2020|EPI ISL 529078|B.1.1.1|Peru|2020-06-17	0.0003376930	South America
South America|hCoV-19/Peru/CAL-UPCH-0035/2020|EPI ISL 540935|B.1.1.1|Peru|2020-06-17	South America|hCoV-19/Peru/ANC-UPCH-0043/2020|EPI ISL 529078|B.1.1.1|Peru|2020-06-17	0.0003039012	South America
South America|hCoV-19/Peru/LIM-UPCH-0091/2020|EPI ISL 540969|B.1.1|Peru|2020-06-17	South America|hCoV-19/Peru/ANC-UPCH-0043/2020|EPI ISL 529078|B.1.1.1|Peru|2020-06-17	0.0002701100	South America
South America|hCoV-19/Ecuador/USFQ-097/2020|EPI ISL 477016|B.1|Ecuador|2020-06-17	South America|hCoV-19/Peru/ANC-UPCH-0043/2020|EPI ISL 529078|B.1.1.1|Peru|2020-06-17	0.0004390324	South America
South America|hCoV-19/Peru/LIM-UPCH-0099/2020|EPI ISL 540977|B.1.1.1|Peru|2020-06-17	South America|hCoV-19/Peru/ANC-UPCH-0043/2020|EPI ISL 529078|B.1.1.1|Peru|2020-06-17	0.0002701213	South America
South America|hCoV-19/Peru/LIM-UPCH-0032/2020|EPI ISL 540932|C.14|Peru|2020-06-17	South America|hCoV-19/Peru/ANC-UPCH-0043/2020|EPI ISL 529078|B.1.1.1|Peru|2020-06-17	0.0003039154	South America
South America|hCoV-19/Peru/LIM-UPCH-0094/2020|EPI ISL 540972|B.1.1|Peru|2020-06-17	South America|hCoV-19/Peru/ANC-UPCH-0043/2020|EPI ISL 529078|B.1.1.1|Peru|2020-06-17	0.0004052201	South America
South America|hCoV-19/Peru/LIM-UPCH-0012/2020|EPI ISL 529069|C.14|Peru|2020-06-17	South America|hCoV-19/Peru/ANC-UPCH-0043/2020|EPI ISL 529078|B.1.1.1|Peru|2020-06-17	0.0003039233	South America
South America|hCoV-19/Peru/LIM-UPCH-0103/2020|EPI ISL 540981|B.1.5|Peru|2020-06-17	South America|hCoV-19/Peru/ANC-UPCH-0043/2020|EPI ISL 529078|B.1.1.1|Peru|2020-06-17	0.0004052306	South America
South America|hCoV-19/Peru/CAL-UPCH-0092/2020|EPI ISL 540970|C.14|Peru|2020-06-17	South America|hCoV-19/Peru/ANC-UPCH-0043/2020|EPI ISL 529078|B.1.1.1|Peru|2020-06-17	0.0003039075	South America
South America|hCoV-19/Peru/LIM-UPCH-0045/2020|EPI ISL 540936|B.1.1.1|Peru|2020-06-17	South America|hCoV-19/Peru/ANC-UPCH-0043/2020|EPI ISL 529078|B.1.1.1|Peru|2020-06-17	0.0001687987	South America
South America|hCoV-19/Peru/LIM-UPCH-0033/2020|EPI ISL 540933|B.1.1|Peru|2020-06-17	South America|hCoV-19/Peru/ANC-UPCH-0043/2020|EPI ISL 529078|B.1.1.1|Peru|2020-06-17	0.0003376527	South America
South America|hCoV-19/Peru/LIM-UPCH-0085/2020|EPI ISL 540963|B.1.5|Peru|2020-06-17	South America|hCoV-19/Peru/ANC-UPCH-0043/2020|EPI ISL 529078|B.1.1.1|Peru|2020-06-17	0.0005742006	South America
South America|hCoV-19/Peru/ANC-UPCH-0010/2020|EPI ISL 540923|B.1.1.1|Peru|2020-06-17	South America|hCoV-19/Peru/ANC-UPCH-0043/2020|EPI ISL 529078|B.1.1.1|Peru|2020-06-17	0.0002363398	South America
South America|hCoV-19/Peru/LIM-UPCH-0004/2020|EPI ISL 529066|B.1|Peru|2020-06-17	South America|hCoV-19/Peru/ANC-UPCH-0043/2020|EPI ISL 529078|B.1.1.1|Peru|2020-06-17	0.0005403840	South America
South America|hCoV-19/Peru/LIM-UPCH-0003/2020|EPI ISL 529065|C.14|Peru|2020-06-17	South America|hCoV-19/Peru/ANC-UPCH-0043/2020|EPI ISL 529078|B.1.1.1|Peru|2020-06-17	0.0002701410	South America
South America|hCoV-19/Peru/LIM-UPCH-0022/2020|EPI ISL 529072|C.14|Peru|2020-06-17	South America|hCoV-19/Peru/ANC-UPCH-0043/2020|EPI ISL 529078|B.1.1.1|Peru|2020-06-17	0.0003715036	South America
South America|hCoV-19/Brazil/SP-01/2020|EPI ISL 412964|B.1.5|Brazil|2020-02-25	South America|hCoV-19/Peru/LIM-UPCH-0101/2020|EPI ISL 540979|B.1.1|Peru|2020-06-17	0.0002019395	South America
South America|hCoV-19/Brazil/SP-02/2020|EPI ISL 413016|B|Brazil|2020-02-28	South America|hCoV-19/Peru/LIM-UPCH-0101/2020|EPI ISL 540979|B.1.1|Peru|2020-06-17	0.0004713102	South America
South America|hCoV-19/Brazil/SP-06/2020|EPI ISL 414015|B.1.5|Brazil|2020-02-29	South America|hCoV-19/Peru/LIM-UPCH-0101/2020|EPI ISL 540979|B.1.1|Peru|2020-06-17	0.0002019395	South America
South America|hCoV-19/Brazil/ES-225/2020|EPI ISL 415128|B.40|Brazil|2020-02-29	South America|hCoV-19/Peru/LIM-UPCH-0101/2020|EPI ISL 540979|B.1.1|Peru|2020-06-17	0.0005050336	South America
South America|hCoV-19/Argentina/PAIS-A0001/2020|EPI ISL 430793|B.1.1|Argentina|2020-03-01	South America|hCoV-19/Peru/LIM-UPCH-0101/2020|EPI ISL 540979|B.1.1|Peru|2020-06-17	0.0001714587	South America
South America|hCoV-19/Brazil/SP-03/2020|EPI ISL 414014|B.1.1|Brazil|2020-03-02	South America|hCoV-19/Peru/LIM-UPCH-0101/2020|EPI ISL 540979|B.1.1|Peru|2020-06-17	0.0001346071	South America
South America|hCoV-19/Brazil/SP-11/2020|EPI ISL 416033|B.3|Brazil|2020-03-03	South America|hCoV-19/Peru/LIM-UPCH-0101/2020|EPI ISL 540979|B.1.1|Peru|2020-06-17	0.0004039643	South America
South America|hCoV-19/Brazil/SP-07/2020|EPI ISL 416028|B.1.1|Brazil|2020-03-03	South America|hCoV-19/Peru/LIM-UPCH-0101/2020|EPI ISL 540979|B.1.1|Peru|2020-06-17	0.0001346071	South America
South America|hCoV-19/Chile/RM-ISPCH-1/2020|EPI ISL 414579|A.2|Chile|2020-03-03	South America|hCoV-19/Peru/LIM-UPCH-0101/2020|EPI ISL 540979|B.1.1|Peru|2020-06-17	0.0005723894	South America
South America|hCoV-19/Brazil/SP-09/2020|EPI ISL 416031|B.1.5|Brazil|2020-03-04	South America|hCoV-19/Peru/LIM-UPCH-0101/2020|EPI ISL 540979|B.1.1|Peru|2020-06-17	0.0002019395	South America
South America|hCoV-19/Brazil/SP-08/2020|EPI ISL 416029|B.1.1|Brazil|2020-03-04	South America|hCoV-19/Peru/LIM-UPCH-0101/2020|EPI ISL 540979|B.1.1|Peru|2020-06-17	0.0001346071	South America
South America|hCoV-19/Brazil/SP-10/2020|EPI ISL 416032|B|Brazil|2020-03-04	South America|hCoV-19/Peru/LIM-UPCH-0101/2020|EPI ISL 540979|B.1.1|Peru|2020-06-17	0.0004376354	South America
South America|hCoV-19/Brazil/SP-04/2020|EPI ISL 414017|B.1.1|Brazil|2020-03-04	South America|hCoV-19/Peru/LIM-UPCH-0101/2020|EPI ISL 540979|B.1.1|Peru|2020-06-17	0.0001346071	South America
South America|hCoV-19/Brazil/SP-12/2020|EPI ISL 416034|B.1.1|Brazil|2020-03-04	South America|hCoV-19/Peru/LIM-UPCH-0101/2020|EPI ISL 540979|B.1.1|Peru|2020-06-17	0.0001346106	South America
South America|hCoV-19/Brazil/RJ-314/2020|EPI ISL 414045|B.1.5|Brazil|2020-03-04	South America|hCoV-19/Peru/LIM-UPCH-0101/2020|EPI ISL 540979|B.1.1|Peru|2020-06-17	0.0002019463	South America
South America|hCoV-19/Brazil/BA-312/2020|EPI ISL 415105|B.1.1|Brazil|2020-03-04	South America|hCoV-19/Peru/LIM-UPCH-0101/2020|EPI ISL 540979|B.1.1|Peru|2020-06-17	0.0001682875	South America
South America|hCoV-19/Brazil/SP-13/2020|EPI ISL 416035|B.1.1|Brazil|2020-03-05	South America|hCoV-19/Peru/LIM-UPCH-0101/2020|EPI ISL 540979|B.1.1|Peru|2020-06-17	0.0001346071	South America
South America|hCoV-19/Chile/LL-ISPCH-1/2020|EPI ISL 445246|B.1.5|Chile|2020-03-05	South America|hCoV-19/Peru/LIM-UPCH-0101/2020|EPI ISL 540979|B.1.1|Peru|2020-06-17	0.0002019395	South America
South America|hCoV-19/Chile/RM-ISPCH-2/2020|EPI ISL 414580|B.1.1|Chile|2020-03-05	South America|hCoV-19/Peru/LIM-UPCH-0101/2020|EPI ISL 540979|B.1.1|Peru|2020-06-17	0.0001346071	South America
South America|hCoV-19/Brazil/RJ-352/2020|EPI ISL 427299|A.2|Brazil|2020-03-05	South America|hCoV-19/Peru/LIM-UPCH-0101/2020|EPI ISL 540979|B.1.1|Peru|2020-06-17	0.0006060885	South America
South America|hCoV-19/Brazil/BA-510/2020|EPI ISL 427293|B.1.1|Brazil|2020-03-06	South America|hCoV-19/Peru/LIM-UPCH-0101/2020|EPI ISL 540979|B.1.1|Peru|2020-06-17	0.0001682705	South America
South America|hCoV-19/Chile/RM-MSHS-op2d1/2020|EPI ISL 415658|A.2|Chile|2020-03-06	South America|hCoV-19/Peru/LIM-UPCH-0101/2020|EPI ISL 540979|B.1.1|Peru|2020-06-17	0.0005723894	South America
South America|hCoV-19/Peru/ARE-INS-026/2020|EPI ISL 491431|B.1|Peru|2020-03-06	South America|hCoV-19/Peru/LIM-UPCH-0101/2020|EPI ISL 540979|B.1.1|Peru|2020-06-17	0.0002710928	South America
South America|hCoV-19/Chile/RM-ISPCH-3/2020|EPI ISL 445245|A.2|Chile|2020-03-06	South America|hCoV-19/Peru/LIM-UPCH-0101/2020|EPI ISL 540979|B.1.1|Peru|2020-06-17	0.0005723896	South America
South America|hCoV-19/Colombia/DC-INS-78390/2020|EPI ISL 418262|B.1.1|Colombia|2020-03-06	South America|hCoV-19/Peru/LIM-UPCH-0101/2020|EPI ISL 540979|B.1.1|Peru|2020-06-17	0.0000693011	South America
South America|hCoV-19/Argentina/C121/2020|EPI ISL 420600|B.1.1|Argentina|2020-03-07	South America|hCoV-19/Peru/LIM-UPCH-0101/2020|EPI ISL 540979|B.1.1|Peru|2020-06-17	0.0001009531	South America
South America|hCoV-19/Chile/RM-MSHS-op3d1/2020|EPI ISL 415660|A.2|Chile|2020-03-07	South America|hCoV-19/Peru/LIM-UPCH-0101/2020|EPI ISL 540979|B.1.1|Peru|2020-06-17	0.0005723701	South America
South America|hCoV-19/Peru/ARE-INS-087/2020|EPI ISL 516626|B.1|Peru|2020-03-07	South America|hCoV-19/Peru/LIM-UPCH-0101/2020|EPI ISL 540979|B.1.1|Peru|2020-06-17	0.0003050006	South America
South America|hCoV-19/Chile/RM-MSHS-op4d1/2020|EPI ISL 415661|A.2|Chile|2020-03-08	South America|hCoV-19/Peru/LIM-UPCH-0101/2020|EPI ISL 540979|B.1.1|Peru|2020-06-17	0.0005723896	South America
South America|hCoV-19/Chile/RM-ISPCH-4/2020|EPI ISL 445247|A.2|Chile|2020-03-08	South America|hCoV-19/Peru/LIM-UPCH-0101/2020|EPI ISL 540979|B.1.1|Peru|2020-06-17	0.0006398176	South America
South America|hCoV-19/Brazil/MG-CV4/2020|EPI ISL 429667|B.1.255|Brazil|2020-03-09	South America|hCoV-19/Peru/LIM-UPCH-0101/2020|EPI ISL 540979|B.1.1|Peru|2020-06-17	0.0003029436	South America
South America|hCoV-19/Chile/RM-ISPCH-6/2020|EPI ISL 445249|B|Chile|2020-03-09	South America|hCoV-19/Peru/LIM-UPCH-0101/2020|EPI ISL 540979|B.1.1|Peru|2020-06-17	0.0003702905	South America
South America|hCoV-19/Chile/RM-ISPCH-9/2020|EPI ISL 445252|B.1.5|Chile|2020-03-09	South America|hCoV-19/Peru/LIM-UPCH-0101/2020|EPI ISL 540979|B.1.1|Peru|2020-06-17	0.0002692842	South America
South America|hCoV-19/Chile/RM-ISPCH-7/2020|EPI ISL 445250|B.1.5|Chile|2020-03-09	South America|hCoV-19/Peru/LIM-UPCH-0101/2020|EPI ISL 540979|B.1.1|Peru|2020-06-17	0.0002356075	South America
South America|hCoV-19/Peru/HUC-INS-008/2020|EPI ISL 489839|B.1.5|Peru|2020-03-09	South America|hCoV-19/Peru/LIM-UPCH-0101/2020|EPI ISL 540979|B.1.1|Peru|2020-06-17	0.0002371960	South America
South America|hCoV-19/Peru/ICA-INS-012/2020|EPI ISL 489989|B.1.5|Peru|2020-03-09	South America|hCoV-19/Peru/LIM-UPCH-0101/2020|EPI ISL 540979|B.1.1|Peru|2020-06-17	0.0002710942	South America
South America|hCoV-19/Chile/RM-ISPCH-5/2020|EPI ISL 445248|B.1.5|Chile|2020-03-09	South America|hCoV-19/Peru/LIM-UPCH-0101/2020|EPI ISL 540979|B.1.1|Peru|2020-06-17	0.0002356154	South America
South America|hCoV-19/Brazil/SP-L12-CD28/2020|EPI ISL 476221|B.1.1.33|Brazil|2020-03-09	South America|hCoV-19/Peru/LIM-UPCH-0101/2020|EPI ISL 540979|B.1.1|Peru|2020-06-17	0.0001699207	South America
South America|hCoV-19/Ecuador/HEE-01/2020|EPI ISL 417482|B|Ecuador|2020-03-09	South America|hCoV-19/Peru/LIM-UPCH-0101/2020|EPI ISL 540979|B.1.1|Peru|2020-06-17	0.0004201099	South America
South America|hCoV-19/Chile/RM-ISPCH-8/2020|EPI ISL 445251|B.1.1|Chile|2020-03-10	South America|hCoV-19/Peru/LIM-UPCH-0101/2020|EPI ISL 540979|B.1.1|Peru|2020-06-17	0.0002019195	South America
South America|hCoV-19/Peru/LIM-010/2020|EPI ISL 415787|B.1.1|Peru|2020-03-10	South America|hCoV-19/Peru/LIM-UPCH-0101/2020|EPI ISL 540979|B.1.1|Peru|2020-06-17	0.0001682670	South America
South America|hCoV-19/Chile/RM-ISPCH-16/2020|EPI ISL 445259|A.2|Chile|2020-03-10	South America|hCoV-19/Peru/LIM-UPCH-0101/2020|EPI ISL 540979|B.1.1|Peru|2020-06-17	0.0005723701	South America
South America|hCoV-19/Chile/RM-ISPCH-10/2020|EPI ISL 445253|B.1.255|Chile|2020-03-10	South America|hCoV-19/Peru/LIM-UPCH-0101/2020|EPI ISL 540979|B.1.1|Peru|2020-06-17	0.0002692773	South America
South America|hCoV-19/Chile/RM-ISPCH-12/2020|EPI ISL 445255|B.1.1.10|Chile|2020-03-10	South America|hCoV-19/Peru/LIM-UPCH-0101/2020|EPI ISL 540979|B.1.1|Peru|2020-06-17	0.0002019249	South America
South America|hCoV-19/Brazil/SC-769/2020|EPI ISL 427306|B.1|Brazil|2020-03-10	South America|hCoV-19/Peru/LIM-UPCH-0101/2020|EPI ISL 540979|B.1.1|Peru|2020-06-17	0.0002692773	South America
South America|hCoV-19/Brazil/SC-766/2020|EPI ISL 427305|B.6|Brazil|2020-03-10	South America|hCoV-19/Peru/LIM-UPCH-0101/2020|EPI ISL 540979|B.1.1|Peru|2020-06-17	0.0005049865	South America
South America|hCoV-19/Peru/LIM-INS-016/2020|EPI ISL 490315|B.1.1|Peru|2020-03-10	South America|hCoV-19/Peru/LIM-UPCH-0101/2020|EPI ISL 540979|B.1.1|Peru|2020-06-17	0.0001694093	South America
South America|hCoV-19/Chile/RM-ISPCH-13/2020|EPI ISL 445256|B.1.1|Chile|2020-03-10	South America|hCoV-19/Peru/LIM-UPCH-0101/2020|EPI ISL 540979|B.1.1|Peru|2020-06-17	0.0002019521	South America
South America|hCoV-19/Chile/RM-ISPCH-18/2020|EPI ISL 445261|B.1.5|Chile|2020-03-11	South America|hCoV-19/Peru/LIM-UPCH-0101/2020|EPI ISL 540979|B.1.1|Peru|2020-06-17	0.0002692842	South America
South America|hCoV-19/Peru/LIM-INS-160/2020|EPI ISL 536553|B.1.5|Peru|2020-03-11	South America|hCoV-19/Peru/LIM-UPCH-0101/2020|EPI ISL 540979|B.1.1|Peru|2020-06-17	0.0004376990	South America
South America|hCoV-19/Chile/BI-ISPCH-3/2020|EPI ISL 445332|B.1.5|Chile|2020-03-11	South America|hCoV-19/Peru/LIM-UPCH-0101/2020|EPI ISL 540979|B.1.1|Peru|2020-06-17	0.0003029515	South America
South America|hCoV-19/Chile/RM-ISPCH-22/2020|EPI ISL 445265|B.1.5|Chile|2020-03-11	South America|hCoV-19/Peru/LIM-UPCH-0101/2020|EPI ISL 540979|B.1.1|Peru|2020-06-17	0.0002356075	South America
South America|hCoV-19/Brazil/RJ-477/2020|EPI ISL 427300|B.1.1|Brazil|2020-03-11	South America|hCoV-19/Peru/LIM-UPCH-0101/2020|EPI ISL 540979|B.1.1|Peru|2020-06-17	0.0001346106	South America
South America|hCoV-19/Chile/RM-ISPCH-19/2020|EPI ISL 445262|B.1.5|Chile|2020-03-11	South America|hCoV-19/Peru/LIM-UPCH-0101/2020|EPI ISL 540979|B.1.1|Peru|2020-06-17	0.0002356124	South America
South America|hCoV-19/Brazil/RJ-477i/2020|EPI ISL 427301|B.1.1|Brazil|2020-03-11	South America|hCoV-19/Peru/LIM-UPCH-0101/2020|EPI ISL 540979|B.1.1|Peru|2020-06-17	0.0001346106	South America
South America|hCoV-19/Peru/LIM-INS-011/2020|EPI ISL 489988|A.2|Peru|2020-03-11	South America|hCoV-19/Peru/LIM-UPCH-0101/2020|EPI ISL 540979|B.1.1|Peru|2020-06-17	0.0005762304	South America
South America|hCoV-19/Peru/LIM-INS-015/2020|EPI ISL 490209|B.1.5|Peru|2020-03-11	South America|hCoV-19/Peru/LIM-UPCH-0101/2020|EPI ISL 540979|B.1.1|Peru|2020-06-17	0.0004067266	South America
South America|hCoV-19/Peru/LIM-INS-006/2020|EPI ISL 489838|B.1.1|Peru|2020-03-11	South America|hCoV-19/Peru/LIM-UPCH-0101/2020|EPI ISL 540979|B.1.1|Peru|2020-06-17	0.0001355145	South America
South America|hCoV-19/Chile/RM-ISPCH-15/2020|EPI ISL 445258|A.2|Chile|2020-03-11	South America|hCoV-19/Peru/LIM-UPCH-0101/2020|EPI ISL 540979|B.1.1|Peru|2020-06-17	0.0005723896	South America
South America|hCoV-19/Chile/RM-ISPCH-17/2020|EPI ISL 445260|A.2|Chile|2020-03-11	South America|hCoV-19/Peru/LIM-UPCH-0101/2020|EPI ISL 540979|B.1.1|Peru|2020-06-17	0.0006397578	South America
South America|hCoV-19/Chile/RM-ISPCH-20/2020|EPI ISL 445263|B.1.5|Chile|2020-03-11	South America|hCoV-19/Peru/LIM-UPCH-0101/2020|EPI ISL 540979|B.1.1|Peru|2020-06-17	0.0002356233	South America
South America|hCoV-19/Brazil/MG-CV12/2020|EPI ISL 429674|B.1|Brazil|2020-03-11	South America|hCoV-19/Peru/LIM-UPCH-0101/2020|EPI ISL 540979|B.1.1|Peru|2020-06-17	0.0003891784	South America
South America|hCoV-19/Chile/BI-ISPCH-2/2020|EPI ISL 445331|B.1.1|Chile|2020-03-12	South America|hCoV-19/Peru/LIM-UPCH-0101/2020|EPI ISL 540979|B.1.1|Peru|2020-06-17	0.0001346105	South America
South America|hCoV-19/Chile/BI-ISPCH-2-2/2020|EPI ISL 445333|B.1.5|Chile|2020-03-12	South America|hCoV-19/Peru/LIM-UPCH-0101/2020|EPI ISL 540979|B.1.1|Peru|2020-06-17	0.0002692717	South America
South America|hCoV-19/Chile/RM-ISPCH-21/2020|EPI ISL 445264|B.1.1.10|Chile|2020-03-12	South America|hCoV-19/Peru/LIM-UPCH-0101/2020|EPI ISL 540979|B.1.1|Peru|2020-06-17	0.0002019249	South America
South America|hCoV-19/Brazil/SE-6535/2020|EPI ISL 541375|B.1.5|Brazil|2020-03-12	South America|hCoV-19/Peru/LIM-UPCH-0101/2020|EPI ISL 540979|B.1.1|Peru|2020-06-17	0.0002692842	South America
South America|hCoV-19/Brazil/SC-770/2020|EPI ISL 541370|B.1.1.33|Brazil|2020-03-12	South America|hCoV-19/Peru/LIM-UPCH-0101/2020|EPI ISL 540979|B.1.1|Peru|2020-06-17	0.0002019317	South America
South America|hCoV-19/Chile/ML-CMM-25343/2020|EPI ISL 459863|A|Chile|2020-03-12	South America|hCoV-19/Peru/LIM-UPCH-0101/2020|EPI ISL 540979|B.1.1|Peru|2020-06-17	0.0004039705	South America
South America|hCoV-19/Colombia/DC-INS-79190/2020|EPI ISL 456120|B.1.5|Colombia|2020-03-12	South America|hCoV-19/Peru/LIM-UPCH-0101/2020|EPI ISL 540979|B.1.1|Peru|2020-06-17	0.0002711422	South America
South America|hCoV-19/Brazil/UN-HIAE-SP03/2020|EPI ISL 486427|B.1.1.33|Brazil|2020-03-13	South America|hCoV-19/Peru/LIM-UPCH-0101/2020|EPI ISL 540979|B.1.1|Peru|2020-06-17	0.0002692382	South America
South America|hCoV-19/Peru/LIM-INS-150/2020|EPI ISL 536545|B|Peru|2020-03-13	South America|hCoV-19/Peru/LIM-UPCH-0101/2020|EPI ISL 540979|B.1.1|Peru|2020-06-17	0.0004376354	South America
South America|hCoV-19/Chile/BI-ISPCH-1/2020|EPI ISL 445271|B.1.1|Chile|2020-03-13	South America|hCoV-19/Peru/LIM-UPCH-0101/2020|EPI ISL 540979|B.1.1|Peru|2020-06-17	0.0001346106	South America
South America|hCoV-19/Aruba/AW-RIVM-10101/2020|EPI ISL 547445|B.40|Aruba|2020-03-13	South America|hCoV-19/Peru/LIM-UPCH-0101/2020|EPI ISL 540979|B.1.1|Peru|2020-06-17	0.0005049995	South America
South America|hCoV-19/Brazil/MG-CV6/2020|EPI ISL 429669|B.1|Brazil|2020-03-13	South America|hCoV-19/Peru/LIM-UPCH-0101/2020|EPI ISL 540979|B.1.1|Peru|2020-06-17	0.0003029436	South America
South America|hCoV-19/Brazil/DF-615i/2020|EPI ISL 427294|B.1.1.33|Brazil|2020-03-13	South America|hCoV-19/Peru/LIM-UPCH-0101/2020|EPI ISL 540979|B.1.1|Peru|2020-06-17	0.0001682626	South America
South America|hCoV-19/Brazil/SC-771/2020|EPI ISL 541371|B.1.5|Brazil|2020-03-13	South America|hCoV-19/Peru/LIM-UPCH-0101/2020|EPI ISL 540979|B.1.1|Peru|2020-06-17	0.0002357344	South America
South America|hCoV-19/Peru/LAM-INS-073/2020|EPI ISL 523994|B.1.1|Peru|2020-03-13	South America|hCoV-19/Peru/LIM-UPCH-0101/2020|EPI ISL 540979|B.1.1|Peru|2020-06-17	0.0002032808	South America
South America|hCoV-19/Peru/CAJ-INS-061/2020|EPI ISL 517770|B.1.1.1|Peru|2020-03-13	South America|hCoV-19/Peru/LIM-UPCH-0101/2020|EPI ISL 540979|B.1.1|Peru|2020-06-17	0.0002371805	South America
South America|hCoV-19/Brazil/DF-0001/2020|EPI ISL 426580|B.1.1|Brazil|2020-03-13	South America|hCoV-19/Peru/LIM-UPCH-0101/2020|EPI ISL 540979|B.1.1|Peru|2020-06-17	0.0001353998	South America
South America|hCoV-19/Brazil/GO-0207/2020|EPI ISL 470574|B.40|Brazil|2020-03-13	South America|hCoV-19/Peru/LIM-UPCH-0101/2020|EPI ISL 540979|B.1.1|Peru|2020-06-17	0.0004792428	South America
South America|hCoV-19/Brazil/MG-CV8/2020|EPI ISL 429671|B.1.1|Brazil|2020-03-13	South America|hCoV-19/Peru/LIM-UPCH-0101/2020|EPI ISL 540979|B.1.1|Peru|2020-06-17	0.0003448499	South America
South America|hCoV-19/Chile/MA-ISPCH-1/2020|EPI ISL 445268|B.1.98|Chile|2020-03-14	South America|hCoV-19/Peru/LIM-UPCH-0101/2020|EPI ISL 540979|B.1.1|Peru|2020-06-17	0.0002356014	South America
South America|hCoV-19/Brazil/RN-IEC-162277/2020|EPI ISL 524798|B.1.1.33|Brazil|2020-03-14	South America|hCoV-19/Peru/LIM-UPCH-0101/2020|EPI ISL 540979|B.1.1|Peru|2020-06-17	0.0001682626	South America
South America|hCoV-19/Peru/LIM-INS-159/2020|EPI ISL 536552|B.1.1|Peru|2020-03-14	South America|hCoV-19/Peru/LIM-UPCH-0101/2020|EPI ISL 540979|B.1.1|Peru|2020-06-17	0.0001009531	South America
South America|hCoV-19/Peru/LIM-INS-147/2020|EPI ISL 536542|B.1.1|Peru|2020-03-14	South America|hCoV-19/Peru/LIM-UPCH-0101/2020|EPI ISL 540979|B.1.1|Peru|2020-06-17	0.0001009531	South America
South America|hCoV-19/Chile/RM-CMM-23741/2020|EPI ISL 468752|B.1.1.33|Chile|2020-03-14	South America|hCoV-19/Peru/LIM-UPCH-0101/2020|EPI ISL 540979|B.1.1|Peru|2020-06-17	0.0001682626	South America
South America|hCoV-19/Chile/AR-ISPCH-1/2020|EPI ISL 445270|B.1.1|Chile|2020-03-14	South America|hCoV-19/Peru/LIM-UPCH-0101/2020|EPI ISL 540979|B.1.1|Peru|2020-06-17	0.0001682749	South America
South America|hCoV-19/Chile/VS-ISPCH-2/2020|EPI ISL 445285|B.1.255|Chile|2020-03-14	South America|hCoV-19/Peru/LIM-UPCH-0101/2020|EPI ISL 540979|B.1.1|Peru|2020-06-17	0.0002692863	South America
South America|hCoV-19/Chile/RM-ISPCH-24/2020|EPI ISL 445303|B|Chile|2020-03-14	South America|hCoV-19/Peru/LIM-UPCH-0101/2020|EPI ISL 540979|B.1.1|Peru|2020-06-17	0.0004376649	South America
South America|hCoV-19/Colombia/ATL-INS-79743/2020|EPI ISL 456145|B.1.5|Colombia|2020-03-14	South America|hCoV-19/Peru/LIM-UPCH-0101/2020|EPI ISL 540979|B.1.1|Peru|2020-06-17	0.0002379294	South America
South America|hCoV-19/Brazil/MG-0211/2020|EPI ISL 470578|B.1.1|Brazil|2020-03-14	South America|hCoV-19/Peru/LIM-UPCH-0101/2020|EPI ISL 540979|B.1.1|Peru|2020-06-17	0.0001382730	South America
South America|hCoV-19/Colombia/VAC-INS-79773/2020|EPI ISL 456134|B.1.5|Colombia|2020-03-14	South America|hCoV-19/Peru/LIM-UPCH-0101/2020|EPI ISL 540979|B.1.1|Peru|2020-06-17	0.0002425871	South America
South America|hCoV-19/Colombia/VAC-INS-79779/2020|EPI ISL 456135|B.1.5|Colombia|2020-03-14	South America|hCoV-19/Peru/LIM-UPCH-0101/2020|EPI ISL 540979|B.1.1|Peru|2020-06-17	0.0002429493	South America
South America|hCoV-19/Brazil/MG-0212/2020|EPI ISL 470579|B.1.5|Brazil|2020-03-14	South America|hCoV-19/Peru/LIM-UPCH-0101/2020|EPI ISL 540979|B.1.1|Peru|2020-06-17	0.0002122157	South America
South America|hCoV-19/Brazil/CE-L10-CD171/2020|EPI ISL 476184|B.1.5|Brazil|2020-03-14	South America|hCoV-19/Peru/LIM-UPCH-0101/2020|EPI ISL 540979|B.1.1|Peru|2020-06-17	0.0002849633	South America
South America|hCoV-19/Colombia/VAC-INS-79929/2020|EPI ISL 456136|B.1|Colombia|2020-03-14	South America|hCoV-19/Peru/LIM-UPCH-0101/2020|EPI ISL 540979|B.1.1|Peru|2020-06-17	0.0003178712	South America
South America|hCoV-19/Chile/BI-CMM-25338/2020|EPI ISL 468760|B.1.1|Chile|2020-03-15	South America|hCoV-19/Peru/LIM-UPCH-0101/2020|EPI ISL 540979|B.1.1|Peru|2020-06-17	0.0001346106	South America
South America|hCoV-19/Chile/LI-ISPCH-3/2020|EPI ISL 445275|B.1.1|Chile|2020-03-15	South America|hCoV-19/Peru/LIM-UPCH-0101/2020|EPI ISL 540979|B.1.1|Peru|2020-06-17	0.0001682749	South America
South America|hCoV-19/Colombia/VAC-INS-79965/2020|EPI ISL 456150|B.1.5|Colombia|2020-03-15	South America|hCoV-19/Peru/LIM-UPCH-0101/2020|EPI ISL 540979|B.1.1|Peru|2020-06-17	0.0003029515	South America
South America|hCoV-19/Chile/RM-CMM-27991/2020|EPI ISL 459857|B.1.5|Chile|2020-03-15	South America|hCoV-19/Peru/LIM-UPCH-0101/2020|EPI ISL 540979|B.1.1|Peru|2020-06-17	0.0002356075	South America
South America|hCoV-19/Chile/LI-ISPCH-2/2020|EPI ISL 445274|B|Chile|2020-03-15	South America|hCoV-19/Peru/LIM-UPCH-0101/2020|EPI ISL 540979|B.1.1|Peru|2020-06-17	0.0003703105	South America
South America|hCoV-19/Chile/LI-ISPCH-4/2020|EPI ISL 445276|B.1.1|Chile|2020-03-15	South America|hCoV-19/Peru/LIM-UPCH-0101/2020|EPI ISL 540979|B.1.1|Peru|2020-06-17	0.0001682805	South America
South America|hCoV-19/Chile/MA-ISPCH-2/2020|EPI ISL 445269|B.1.98|Chile|2020-03-15	South America|hCoV-19/Peru/LIM-UPCH-0101/2020|EPI ISL 540979|B.1.1|Peru|2020-06-17	0.0002356093	South America
South America|hCoV-19/Chile/VS-ISPCH-1/2020|EPI ISL 445272|B.1.5|Chile|2020-03-15	South America|hCoV-19/Peru/LIM-UPCH-0101/2020|EPI ISL 540979|B.1.1|Peru|2020-06-17	0.0002356093	South America
South America|hCoV-19/Colombia/SAN-INS-80123/2020|EPI ISL 456149|B.1.1|Colombia|2020-03-15	South America|hCoV-19/Peru/LIM-UPCH-0101/2020|EPI ISL 540979|B.1.1|Peru|2020-06-17	0.0001346660	South America
South America|hCoV-19/Brazil/RJ-MD63-1b/2020|EPI ISL 528638|B.1.1.33|Brazil|2020-03-16	South America|hCoV-19/Peru/LIM-UPCH-0101/2020|EPI ISL 540979|B.1.1|Peru|2020-06-17	0.0001682626	South America
South America|hCoV-19/Chile/LI-ISPCH-1/2020|EPI ISL 445273|B.1.5|Chile|2020-03-16	South America|hCoV-19/Peru/LIM-UPCH-0101/2020|EPI ISL 540979|B.1.1|Peru|2020-06-17	0.0003029515	South America
South America|hCoV-19/Chile/LI-ISPCH-5/2020|EPI ISL 445277|B.1.1|Chile|2020-03-16	South America|hCoV-19/Peru/LIM-UPCH-0101/2020|EPI ISL 540979|B.1.1|Peru|2020-06-17	0.0001682749	South America
South America|hCoV-19/Chile/RM-ISPCH-26/2020|EPI ISL 445305|B.1|Chile|2020-03-16	South America|hCoV-19/Peru/LIM-UPCH-0101/2020|EPI ISL 540979|B.1.1|Peru|2020-06-17	0.0003366203	South America
South America|hCoV-19/Chile/RM-ISPCH-28/2020|EPI ISL 445307|B.1|Chile|2020-03-16	South America|hCoV-19/Peru/LIM-UPCH-0101/2020|EPI ISL 540979|B.1.1|Peru|2020-06-17	0.0003029515	South America
South America|hCoV-19/Chile/LI-ISPCH-6/2020|EPI ISL 445278|B.1.5|Chile|2020-03-16	South America|hCoV-19/Peru/LIM-UPCH-0101/2020|EPI ISL 540979|B.1.1|Peru|2020-06-17	0.0002692717	South America
South America|hCoV-19/Brazil/RJ-MD63-1a/2020|EPI ISL 528637|B.1.1.33|Brazil|2020-03-16	South America|hCoV-19/Peru/LIM-UPCH-0101/2020|EPI ISL 540979|B.1.1|Peru|2020-06-17	0.0002355952	South America
South America|hCoV-19/Peru/LIM-INS-143/2020|EPI ISL 536538|B.1.1.1|Peru|2020-03-16	South America|hCoV-19/Peru/LIM-UPCH-0101/2020|EPI ISL 540979|B.1.1|Peru|2020-06-17	0.0003029217	South America
South America|hCoV-19/Brazil/MG-CV21/2020|EPI ISL 429681|B.1|Brazil|2020-03-16	South America|hCoV-19/Peru/LIM-UPCH-0101/2020|EPI ISL 540979|B.1.1|Peru|2020-06-17	0.0003029437	South America
South America|hCoV-19/Chile/RM-ISPCH-30/2020|EPI ISL 445309|B.1.5|Chile|2020-03-16	South America|hCoV-19/Peru/LIM-UPCH-0101/2020|EPI ISL 540979|B.1.1|Peru|2020-06-17	0.0002356075	South America
South America|hCoV-19/Brazil/AM-02/2020|EPI ISL 417034|A.2|Brazil|2020-03-16	South America|hCoV-19/Peru/LIM-UPCH-0101/2020|EPI ISL 540979|B.1.1|Peru|2020-06-17	0.0006397363	South America
South America|hCoV-19/Brazil/MG-CV16/2020|EPI ISL 429676|B.1.1|Brazil|2020-03-16	South America|hCoV-19/Peru/LIM-UPCH-0101/2020|EPI ISL 540979|B.1.1|Peru|2020-06-17	0.0002362441	South America
South America|hCoV-19/Peru/LAM-INS-071/2020|EPI ISL 523954|B.1.1.1|Peru|2020-03-16	South America|hCoV-19/Peru/LIM-UPCH-0101/2020|EPI ISL 540979|B.1.1|Peru|2020-06-17	0.0002369397	South America
South America|hCoV-19/Peru/ANC-INS-066/2020|EPI ISL 516987|B.1.1.1|Peru|2020-03-16	South America|hCoV-19/Peru/LIM-UPCH-0101/2020|EPI ISL 540979|B.1.1|Peru|2020-06-17	0.0002371724	South America
South America|hCoV-19/Chile/RM-ISPCH-29/2020|EPI ISL 445308|B.1.5|Chile|2020-03-16	South America|hCoV-19/Peru/LIM-UPCH-0101/2020|EPI ISL 540979|B.1.1|Peru|2020-06-17	0.0002356154	South America
South America|hCoV-19/Brazil/PR-5619/2020|EPI ISL 541342|B.1|Brazil|2020-03-16	South America|hCoV-19/Peru/LIM-UPCH-0101/2020|EPI ISL 540979|B.1.1|Peru|2020-06-17	0.0003029641	South America
South America|hCoV-19/Colombia/RIS-INS-80245/2020|EPI ISL 456155|B.1.5|Colombia|2020-03-16	South America|hCoV-19/Peru/LIM-UPCH-0101/2020|EPI ISL 540979|B.1.1|Peru|2020-06-17	0.0003030127	South America
South America|hCoV-19/Colombia/VAC-INS-79943/2020|EPI ISL 456138|B.1.5|Colombia|2020-03-16	South America|hCoV-19/Peru/LIM-UPCH-0101/2020|EPI ISL 540979|B.1.1|Peru|2020-06-17	0.0003043999	South America
South America|hCoV-19/Colombia/BOL-INS-80191/2020|EPI ISL 456122|B.1|Colombia|2020-03-16	South America|hCoV-19/Peru/LIM-UPCH-0101/2020|EPI ISL 540979|B.1.1|Peru|2020-06-17	0.0002757548	South America
South America|hCoV-19/Peru/LIM-INS-141/2020|EPI ISL 536536|B|Peru|2020-03-16	South America|hCoV-19/Peru/LIM-UPCH-0101/2020|EPI ISL 540979|B.1.1|Peru|2020-06-17	0.0004140031	South America
South America|hCoV-19/Brazil/RJ-L10-CD158/2020|EPI ISL 476180|B.1.1.33|Brazil|2020-03-16	South America|hCoV-19/Peru/LIM-UPCH-0101/2020|EPI ISL 540979|B.1.1|Peru|2020-06-17	0.0001753669	South America
South America|hCoV-19/Brazil/RJ-L10-CD154/2020|EPI ISL 476178|B.1.1.33|Brazil|2020-03-16	South America|hCoV-19/Peru/LIM-UPCH-0101/2020|EPI ISL 540979|B.1.1|Peru|2020-06-17	0.0002476470	South America
South America|hCoV-19/Brazil/RS-L11-CD180/2020|EPI ISL 476192|B.1.1.33|Brazil|2020-03-16	South America|hCoV-19/Peru/LIM-UPCH-0101/2020|EPI ISL 540979|B.1.1|Peru|2020-06-17	0.0001768738	South America
South America|hCoV-19/Brazil/MG-CV19/2020|EPI ISL 429679|B.1.1|Brazil|2020-03-16	South America|hCoV-19/Peru/LIM-UPCH-0101/2020|EPI ISL 540979|B.1.1|Peru|2020-06-17	0.0002496655	South America
South America|hCoV-19/Chile/MA-ISPCH-3/2020|EPI ISL 445280|B.1.98|Chile|2020-03-17	South America|hCoV-19/Peru/LIM-UPCH-0101/2020|EPI ISL 540979|B.1.1|Peru|2020-06-17	0.0002356012	South America
South America|hCoV-19/Brazil/MG-CV31/2020|EPI ISL 429687|B.1|Brazil|2020-03-17	South America|hCoV-19/Peru/LIM-UPCH-0101/2020|EPI ISL 540979|B.1.1|Peru|2020-06-17	0.0003366517	South America
South America|hCoV-19/Chile/RM-CMM-26639/2020|EPI ISL 459858|A.2|Chile|2020-03-17	South America|hCoV-19/Peru/LIM-UPCH-0101/2020|EPI ISL 540979|B.1.1|Peru|2020-06-17	0.0006397528	South America
South America|hCoV-19/Chile/RM-ISPCH-35/2020|EPI ISL 445314|B.1|Chile|2020-03-17	South America|hCoV-19/Peru/LIM-UPCH-0101/2020|EPI ISL 540979|B.1.1|Peru|2020-06-17	0.0002692842	South America
South America|hCoV-19/Peru/LIM-INS-138/2020|EPI ISL 536533|B.1.1|Peru|2020-03-17	South America|hCoV-19/Peru/LIM-UPCH-0101/2020|EPI ISL 540979|B.1.1|Peru|2020-06-17	0.0000673006	South America
South America|hCoV-19/Brazil/MG-CV32/2020|EPI ISL 429688|B.1.1|Brazil|2020-03-17	South America|hCoV-19/Peru/LIM-UPCH-0101/2020|EPI ISL 540979|B.1.1|Peru|2020-06-17	0.0002019385	South America
South America|hCoV-19/Peru/LIM-INS-139/2020|EPI ISL 536534|B.1.1|Peru|2020-03-17	South America|hCoV-19/Peru/LIM-UPCH-0101/2020|EPI ISL 540979|B.1.1|Peru|2020-06-17	0.0001346106	South America
South America|hCoV-19/Chile/RM-ISPCH-38/2020|EPI ISL 445317|B.1.1|Chile|2020-03-17	South America|hCoV-19/Peru/LIM-UPCH-0101/2020|EPI ISL 540979|B.1.1|Peru|2020-06-17	0.0001009531	South America
South America|hCoV-19/Brazil/AP-IEC-161167/2020|EPI ISL 450873|B.1.1.33|Brazil|2020-03-17	South America|hCoV-19/Peru/LIM-UPCH-0101/2020|EPI ISL 540979|B.1.1|Peru|2020-06-17	0.0001682626	South America
South America|hCoV-19/Chile/RM-ISPCH-41/2020|EPI ISL 445320|B.1.5|Chile|2020-03-17	South America|hCoV-19/Peru/LIM-UPCH-0101/2020|EPI ISL 540979|B.1.1|Peru|2020-06-17	0.0002356075	South America
South America|hCoV-19/Aruba/AW-RIVM-10113/2020|EPI ISL 547446|B.1|Aruba|2020-03-17	South America|hCoV-19/Peru/LIM-UPCH-0101/2020|EPI ISL 540979|B.1.1|Peru|2020-06-17	0.0003029437	South America
South America|hCoV-19/Brazil/PR-5618/2020|EPI ISL 541341|B.1|Brazil|2020-03-17	South America|hCoV-19/Peru/LIM-UPCH-0101/2020|EPI ISL 540979|B.1.1|Peru|2020-06-17	0.0003029680	South America
South America|hCoV-19/Brazil/PR-5617/2020|EPI ISL 541340|B.1|Brazil|2020-03-17	South America|hCoV-19/Peru/LIM-UPCH-0101/2020|EPI ISL 540979|B.1.1|Peru|2020-06-17	0.0003366403	South America
South America|hCoV-19/Peru/JUN-INS-074/2020|EPI ISL 524471|B.1.255|Peru|2020-03-17	South America|hCoV-19/Peru/LIM-UPCH-0101/2020|EPI ISL 540979|B.1.1|Peru|2020-06-17	0.0003049863	South America
South America|hCoV-19/Chile/RM-ISPCH-32/2020|EPI ISL 445311|B.1.5|Chile|2020-03-17	South America|hCoV-19/Peru/LIM-UPCH-0101/2020|EPI ISL 540979|B.1.1|Peru|2020-06-17	0.0002356093	South America
South America|hCoV-19/Chile/RM-CMM-25669/2020|EPI ISL 459862|B.1.5|Chile|2020-03-17	South America|hCoV-19/Peru/LIM-UPCH-0101/2020|EPI ISL 540979|B.1.1|Peru|2020-06-17	0.0002019463	South America
South America|hCoV-19/Chile/RM-ISPCH-42/2020|EPI ISL 445321|B.1.1|Chile|2020-03-17	South America|hCoV-19/Peru/LIM-UPCH-0101/2020|EPI ISL 540979|B.1.1|Peru|2020-06-17	0.0001009565	South America
South America|hCoV-19/Chile/RM-ISPCH-34/2020|EPI ISL 445313|B.1.5|Chile|2020-03-17	South America|hCoV-19/Peru/LIM-UPCH-0101/2020|EPI ISL 540979|B.1.1|Peru|2020-06-17	0.0002692807	South America
South America|hCoV-19/Chile/BI-ISPCH-1-2/2020|EPI ISL 445281|B.1.1|Chile|2020-03-17	South America|hCoV-19/Peru/LIM-UPCH-0101/2020|EPI ISL 540979|B.1.1|Peru|2020-06-17	0.0001346151	South America
South America|hCoV-19/Chile/RM-ISPCH-33/2020|EPI ISL 445312|B.1.5|Chile|2020-03-17	South America|hCoV-19/Peru/LIM-UPCH-0101/2020|EPI ISL 540979|B.1.1|Peru|2020-06-17	0.0002356154	South America
South America|hCoV-19/Peru/LIM-INS-148/2020|EPI ISL 536543|B.1.8|Peru|2020-03-17	South America|hCoV-19/Peru/LIM-UPCH-0101/2020|EPI ISL 540979|B.1.1|Peru|2020-06-17	0.0002358297	South America
South America|hCoV-19/Peru/LIM-INS-136/2020|EPI ISL 536531|B.1|Peru|2020-03-17	South America|hCoV-19/Peru/LIM-UPCH-0101/2020|EPI ISL 540979|B.1.1|Peru|2020-06-17	0.0003377685	South America
South America|hCoV-19/Uruguay/UY-NYUMC850/2020|EPI ISL 457946|A.2|Uruguay|2020-03-17	South America|hCoV-19/Peru/LIM-UPCH-0101/2020|EPI ISL 540979|B.1.1|Peru|2020-06-17	0.0006463629	South America
South America|hCoV-19/Peru/LIM-INS-149/2020|EPI ISL 536544|B.1.5|Peru|2020-03-17	South America|hCoV-19/Peru/LIM-UPCH-0101/2020|EPI ISL 540979|B.1.1|Peru|2020-06-17	0.0003048679	South America
South America|hCoV-19/Brazil/MG-CV26/2020|EPI ISL 429684|B.1.1|Brazil|2020-03-17	South America|hCoV-19/Peru/LIM-UPCH-0101/2020|EPI ISL 540979|B.1.1|Peru|2020-06-17	0.0002730247	South America
South America|hCoV-19/Colombia/VAC-INS-81251/2020|EPI ISL 456139|B.1.1|Colombia|2020-03-17	South America|hCoV-19/Peru/LIM-UPCH-0101/2020|EPI ISL 540979|B.1.1|Peru|2020-06-17	0.0001026453	South America
South America|hCoV-19/Colombia/ANT-INS-80370/2020|EPI ISL 456118|B.1.5|Colombia|2020-03-17	South America|hCoV-19/Peru/LIM-UPCH-0101/2020|EPI ISL 540979|B.1.1|Peru|2020-06-17	0.0002418495	South America
South America|hCoV-19/Brazil/MG-CV33/2020|EPI ISL 429689|B.1.1|Brazil|2020-03-17	South America|hCoV-19/Peru/LIM-UPCH-0101/2020|EPI ISL 540979|B.1.1|Peru|2020-06-17	0.0002090739	South America
South America|hCoV-19/Brazil/SP-L11-CD185-2/2020|EPI ISL 476196|B.1|Brazil|2020-03-17	South America|hCoV-19/Peru/LIM-UPCH-0101/2020|EPI ISL 540979|B.1.1|Peru|2020-06-17	0.0002852613	South America
South America|hCoV-19/Brazil/MG-0214/2020|EPI ISL 470580|B.1.1.33|Brazil|2020-03-17	South America|hCoV-19/Peru/LIM-UPCH-0101/2020|EPI ISL 540979|B.1.1|Peru|2020-06-17	0.0002460837	South America
South America|hCoV-19/Colombia/CAU-INS-80705/2020|EPI ISL 456124|B.1|Colombia|2020-03-17	South America|hCoV-19/Peru/LIM-UPCH-0101/2020|EPI ISL 540979|B.1.1|Peru|2020-06-17	0.0003181701	South America
South America|hCoV-19/Aruba/AW-RIVM-10114/2020|EPI ISL 547447|B.1|Aruba|2020-03-18	South America|hCoV-19/Peru/LIM-UPCH-0101/2020|EPI ISL 540979|B.1.1|Peru|2020-06-17	0.0002692773	South America
South America|hCoV-19/Chile/RM-ISPCH-65/2020|EPI ISL 445361|B.1.1|Chile|2020-03-18	South America|hCoV-19/Peru/LIM-UPCH-0101/2020|EPI ISL 540979|B.1.1|Peru|2020-06-17	0.0001346071	South America
South America|hCoV-19/Peru/LIM-INS-145/2020|EPI ISL 536540|A.2|Peru|2020-03-18	South America|hCoV-19/Peru/LIM-UPCH-0101/2020|EPI ISL 540979|B.1.1|Peru|2020-06-17	0.0006060524	South America
South America|hCoV-19/Peru/LIM-INS-130/2020|EPI ISL 536527|B.1.1.1|Peru|2020-03-18	South America|hCoV-19/Peru/LIM-UPCH-0101/2020|EPI ISL 540979|B.1.1|Peru|2020-06-17	0.0002355843	South America
South America|hCoV-19/Brazil/SP02cc/2020|EPI ISL 450506|B|Brazil|2020-03-18	South America|hCoV-19/Peru/LIM-UPCH-0101/2020|EPI ISL 540979|B.1.1|Peru|2020-06-17	0.0005050100	South America
South America|hCoV-19/Argentina/C1374/2020|EPI ISL 420599|B.1.255|Argentina|2020-03-18	South America|hCoV-19/Peru/LIM-UPCH-0101/2020|EPI ISL 540979|B.1.1|Peru|2020-06-17	0.0003366115	South America
South America|hCoV-19/Brazil/AC-IEC-162535/2020|EPI ISL 458139|B.1.1.33|Brazil|2020-03-18	South America|hCoV-19/Peru/LIM-UPCH-0101/2020|EPI ISL 540979|B.1.1|Peru|2020-06-17	0.0002355891	South America
South America|hCoV-19/Brazil/SP-624/2020|EPI ISL 515527|B.1.1.33|Brazil|2020-03-18	South America|hCoV-19/Peru/LIM-UPCH-0101/2020|EPI ISL 540979|B.1.1|Peru|2020-06-17	0.0001682626	South America
South America|hCoV-19/Peru/LIM-INS-161/2020|EPI ISL 536554|B.1.1|Peru|2020-03-18	South America|hCoV-19/Peru/LIM-UPCH-0101/2020|EPI ISL 540979|B.1.1|Peru|2020-06-17	0.0001682749	South America
South America|hCoV-19/Peru/ARE-INS-072/2020|EPI ISL 523979|B.1.1|Peru|2020-03-18	South America|hCoV-19/Peru/LIM-UPCH-0101/2020|EPI ISL 540979|B.1.1|Peru|2020-06-17	0.0001355180	South America
South America|hCoV-19/Peru/LIM-INS-158/2020|EPI ISL 536551|B.1.5|Peru|2020-03-18	South America|hCoV-19/Peru/LIM-UPCH-0101/2020|EPI ISL 540979|B.1.1|Peru|2020-06-17	0.0002692898	South America
South America|hCoV-19/Colombia/RIS-INS-81402/2020|EPI ISL 497736|B.1|Colombia|2020-03-18	South America|hCoV-19/Peru/LIM-UPCH-0101/2020|EPI ISL 540979|B.1.1|Peru|2020-06-17	0.0002692954	South America
South America|hCoV-19/Peru/LIM-INS-144/2020|EPI ISL 536539|A.2|Peru|2020-03-18	South America|hCoV-19/Peru/LIM-UPCH-0101/2020|EPI ISL 540979|B.1.1|Peru|2020-06-17	0.0006066243	South America
South America|hCoV-19/Colombia/NSA-INS-80656/2020|EPI ISL 456126|B.1.5|Colombia|2020-03-18	South America|hCoV-19/Peru/LIM-UPCH-0101/2020|EPI ISL 540979|B.1.1|Peru|2020-06-17	0.0002709494	South America
South America|hCoV-19/Peru/JUN-INS-153/2020|EPI ISL 536546|B.1.5|Peru|2020-03-18	South America|hCoV-19/Peru/LIM-UPCH-0101/2020|EPI ISL 540979|B.1.1|Peru|2020-06-17	0.0005831667	South America
South America|hCoV-19/Brazil/SC-0243/2020|EPI ISL 470652|B.1.1|Brazil|2020-03-18	South America|hCoV-19/Peru/LIM-UPCH-0101/2020|EPI ISL 540979|B.1.1|Peru|2020-06-17	0.0001382634	South America
South America|hCoV-19/Brazil/GO-0208/2020|EPI ISL 470575|B.1.22|Brazil|2020-03-18	South America|hCoV-19/Peru/LIM-UPCH-0101/2020|EPI ISL 540979|B.1.1|Peru|2020-06-17	0.0003141723	South America
South America|hCoV-19/Peru/LIM-INS-157/2020|EPI ISL 536550|B.1.1|Peru|2020-03-19	South America|hCoV-19/Peru/LIM-UPCH-0101/2020|EPI ISL 540979|B.1.1|Peru|2020-06-17	0.0001346105	South America
South America|hCoV-19/Chile/MA-ISPCH-5/2020|EPI ISL 445283|B.1|Chile|2020-03-19	South America|hCoV-19/Peru/LIM-UPCH-0101/2020|EPI ISL 540979|B.1.1|Peru|2020-06-17	0.0002692773	South America
South America|hCoV-19/Peru/LIM-INS-155/2020|EPI ISL 536548|B.1.255|Peru|2020-03-19	South America|hCoV-19/Peru/LIM-UPCH-0101/2020|EPI ISL 540979|B.1.1|Peru|2020-06-17	0.0002692773	South America
South America|hCoV-19/Chile/VS-ISPCH-3/2020|EPI ISL 445286|B.1|Chile|2020-03-19	South America|hCoV-19/Peru/LIM-UPCH-0101/2020|EPI ISL 540979|B.1.1|Peru|2020-06-17	0.0003029436	South America
South America|hCoV-19/Colombia/VAC-INS-82320/2020|EPI ISL 456151|B.1|Colombia|2020-03-19	South America|hCoV-19/Peru/LIM-UPCH-0101/2020|EPI ISL 540979|B.1.1|Peru|2020-06-17	0.0002692773	South America
South America|hCoV-19/Peru/JUN-UPCH-0118/2020|EPI ISL 568515|B.1.255|Peru|2020-03-19	South America|hCoV-19/Peru/LIM-UPCH-0101/2020|EPI ISL 540979|B.1.1|Peru|2020-06-17	0.0003029437	South America
South America|hCoV-19/Brazil/RJ-LVM161-2/2020|EPI ISL 528539|A.2|Brazil|2020-03-19	South America|hCoV-19/Peru/LIM-UPCH-0101/2020|EPI ISL 540979|B.1.1|Peru|2020-06-17	0.0006060681	South America
South America|hCoV-19/Chile/MA-ISPCH-4/2020|EPI ISL 445282|B.1.5|Chile|2020-03-19	South America|hCoV-19/Peru/LIM-UPCH-0101/2020|EPI ISL 540979|B.1.1|Peru|2020-06-17	0.0002356014	South America
South America|hCoV-19/Brazil/PB-IEC-161853/2020|EPI ISL 524801|B.1.5|Brazil|2020-03-19	South America|hCoV-19/Peru/LIM-UPCH-0101/2020|EPI ISL 540979|B.1.1|Peru|2020-06-17	0.0003029437	South America
South America|hCoV-19/Chile/RM-ISPCH-45/2020|EPI ISL 445324|B.1.5|Chile|2020-03-19	South America|hCoV-19/Peru/LIM-UPCH-0101/2020|EPI ISL 540979|B.1.1|Peru|2020-06-17	0.0002356075	South America
South America|hCoV-19/Brazil/SE-6536/2020|EPI ISL 541376|B.1.1.33|Brazil|2020-03-19	South America|hCoV-19/Peru/LIM-UPCH-0101/2020|EPI ISL 540979|B.1.1|Peru|2020-06-17	0.0002019196	South America
South America|hCoV-19/Brazil/SE-6533/2020|EPI ISL 541374|B.1.1|Brazil|2020-03-19	South America|hCoV-19/Peru/LIM-UPCH-0101/2020|EPI ISL 540979|B.1.1|Peru|2020-06-17	0.0001682670	South America
South America|hCoV-19/Chile/RM-ISPCH-36/2020|EPI ISL 445315|B.1.1|Chile|2020-03-19	South America|hCoV-19/Peru/LIM-UPCH-0101/2020|EPI ISL 540979|B.1.1|Peru|2020-06-17	0.0001346151	South America
South America|hCoV-19/Chile/RM-ISPCH-39/2020|EPI ISL 445318|B|Chile|2020-03-19	South America|hCoV-19/Peru/LIM-UPCH-0101/2020|EPI ISL 540979|B.1.1|Peru|2020-06-17	0.0004376502	South America
South America|hCoV-19/Peru/LIM-INS-162/2020|EPI ISL 536555|B.1.1|Peru|2020-03-19	South America|hCoV-19/Peru/LIM-UPCH-0101/2020|EPI ISL 540979|B.1.1|Peru|2020-06-17	0.0001692006	South America
South America|hCoV-19/Chile/VS-CMM-28875/2020|EPI ISL 459864|B.1.1|Chile|2020-03-19	South America|hCoV-19/Peru/LIM-UPCH-0101/2020|EPI ISL 540979|B.1.1|Peru|2020-06-17	0.0001018959	South America
South America|hCoV-19/Brazil/SP-L7-CD67/2020|EPI ISL 476435|B.1.1.33|Brazil|2020-03-19	South America|hCoV-19/Peru/LIM-UPCH-0101/2020|EPI ISL 540979|B.1.1|Peru|2020-06-17	0.0002039092	South America
South America|hCoV-19/Peru/JUN-INS-154/2020|EPI ISL 536547|B.1|Peru|2020-03-19	South America|hCoV-19/Peru/LIM-UPCH-0101/2020|EPI ISL 540979|B.1.1|Peru|2020-06-17	0.0002725352	South America
South America|hCoV-19/Brazil/MG-0215/2020|EPI ISL 470581|B.1|Brazil|2020-03-19	South America|hCoV-19/Peru/LIM-UPCH-0101/2020|EPI ISL 540979|B.1.1|Peru|2020-06-17	0.0003765380	South America
South America|hCoV-19/Brazil/MG-0216/2020|EPI ISL 470582|B.1.1.33|Brazil|2020-03-19	South America|hCoV-19/Peru/LIM-UPCH-0101/2020|EPI ISL 540979|B.1.1|Peru|2020-06-17	0.0002395683	South America
South America|hCoV-19/Brazil/SP-L7-CD76/2020|EPI ISL 476443|B.1|Brazil|2020-03-19	South America|hCoV-19/Peru/LIM-UPCH-0101/2020|EPI ISL 540979|B.1.1|Peru|2020-06-17	0.0003082488	South America
South America|hCoV-19/Uruguay/UY-10/2020|EPI ISL 429257|B.31|Uruguay|2020-03-19	South America|hCoV-19/Peru/LIM-UPCH-0101/2020|EPI ISL 540979|B.1.1|Peru|2020-06-17	0.0006569635	South America
South America|hCoV-19/Brazil/PI-0239/2020|EPI ISL 470613|B.1.1.33|Brazil|2020-03-19	South America|hCoV-19/Peru/LIM-UPCH-0101/2020|EPI ISL 540979|B.1.1|Peru|2020-06-17	0.0001728454	South America
South America|hCoV-19/Brazil/SP-L11-CD200/2020|EPI ISL 476201|B.1.1.33|Brazil|2020-03-19	South America|hCoV-19/Peru/LIM-UPCH-0101/2020|EPI ISL 540979|B.1.1|Peru|2020-06-17	0.0001753668	South America
South America|hCoV-19/Brazil/SP-L9-CD122/2020|EPI ISL 476472|B.1.255|Brazil|2020-03-19	South America|hCoV-19/Peru/LIM-UPCH-0101/2020|EPI ISL 540979|B.1.1|Peru|2020-06-17	0.0002815278	South America
South America|hCoV-19/Colombia/VAC-INS-82307/2020|EPI ISL 456143|B.1|Colombia|2020-03-19	South America|hCoV-19/Peru/LIM-UPCH-0101/2020|EPI ISL 540979|B.1.1|Peru|2020-06-17	0.0002807766	South America
South America|hCoV-19/Brazil/RS-L10-CD175/2020|EPI ISL 476188|B.1.1.33|Brazil|2020-03-19	South America|hCoV-19/Peru/LIM-UPCH-0101/2020|EPI ISL 540979|B.1.1|Peru|2020-06-17	0.0001782483	South America
South America|hCoV-19/Chile/VS-ISPCH-4/2020|EPI ISL 445287|B.1.5|Chile|2020-03-19	South America|hCoV-19/Peru/LIM-UPCH-0101/2020|EPI ISL 540979|B.1.1|Peru|2020-06-17	0.0002019460	South America
South America|hCoV-19/Aruba/AW-RIVM-10115/2020|EPI ISL 547448|B.1|Aruba|2020-03-20	South America|hCoV-19/Peru/LIM-UPCH-0101/2020|EPI ISL 540979|B.1.1|Peru|2020-06-17	0.0003029578	South America
South America|hCoV-19/Brazil/PA-IEC-161548/2020|EPI ISL 450874|B.1.1.33|Brazil|2020-03-20	South America|hCoV-19/Peru/LIM-UPCH-0101/2020|EPI ISL 540979|B.1.1|Peru|2020-06-17	0.0001682626	South America
South America|hCoV-19/Peru/ARE-INS-164/2020|EPI ISL 536557|B.1.5|Peru|2020-03-20	South America|hCoV-19/Peru/LIM-UPCH-0101/2020|EPI ISL 540979|B.1.1|Peru|2020-06-17	0.0002356788	South America
South America|hCoV-19/Peru/LIM-UPCH-0011/2020|EPI ISL 529068|B.1.1.1|Peru|2020-03-20	South America|hCoV-19/Peru/LIM-UPCH-0101/2020|EPI ISL 540979|B.1.1|Peru|2020-06-17	0.0003702982	South America
South America|hCoV-19/Colombia/ANT-INS-82457/2020|EPI ISL 456146|B.1.5|Colombia|2020-03-20	South America|hCoV-19/Peru/LIM-UPCH-0101/2020|EPI ISL 540979|B.1.1|Peru|2020-06-17	0.0002356075	South America
South America|hCoV-19/Peru/ARE-INS-165/2020|EPI ISL 536558|B.1|Peru|2020-03-20	South America|hCoV-19/Peru/LIM-UPCH-0101/2020|EPI ISL 540979|B.1.1|Peru|2020-06-17	0.0003029437	South America
South America|hCoV-19/Chile/RM-ISPCH-69/2020|EPI ISL 445365|B.1|Chile|2020-03-20	South America|hCoV-19/Peru/LIM-UPCH-0101/2020|EPI ISL 540979|B.1.1|Peru|2020-06-17	0.0002692773	South America
South America|hCoV-19/Chile/MA-ISPCH-7/2020|EPI ISL 445288|B.1|Chile|2020-03-20	South America|hCoV-19/Peru/LIM-UPCH-0101/2020|EPI ISL 540979|B.1.1|Peru|2020-06-17	0.0003029515	South America
South America|hCoV-19/Peru/LIM-INS-156/2020|EPI ISL 536549|B.1.5|Peru|2020-03-20	South America|hCoV-19/Peru/LIM-UPCH-0101/2020|EPI ISL 540979|B.1.1|Peru|2020-06-17	0.0002356075	South America
South America|hCoV-19/Peru/ICA-INS-166/2020|EPI ISL 536559|B.1.1|Peru|2020-03-20	South America|hCoV-19/Peru/LIM-UPCH-0101/2020|EPI ISL 540979|B.1.1|Peru|2020-06-17	0.0001682749	South America
South America|hCoV-19/Peru/ARE-UPCH-0111/2020|EPI ISL 540988|B.1|Peru|2020-03-20	South America|hCoV-19/Peru/LIM-UPCH-0101/2020|EPI ISL 540979|B.1.1|Peru|2020-06-17	0.0003029437	South America
South America|hCoV-19/Brazil/RJ-763/2020|EPI ISL 427302|B.1.1.33|Brazil|2020-03-20	South America|hCoV-19/Peru/LIM-UPCH-0101/2020|EPI ISL 540979|B.1.1|Peru|2020-06-17	0.0001682626	South America
South America|hCoV-19/Brazil/SE-6530/2020|EPI ISL 541373|B.1.1|Brazil|2020-03-20	South America|hCoV-19/Peru/LIM-UPCH-0101/2020|EPI ISL 540979|B.1.1|Peru|2020-06-17	0.0001682626	South America
South America|hCoV-19/Brazil/MG-CV42/2020|EPI ISL 429695|B.1|Brazil|2020-03-20	South America|hCoV-19/Peru/LIM-UPCH-0101/2020|EPI ISL 540979|B.1.1|Peru|2020-06-17	0.0002361528	South America
South America|hCoV-19/Peru/ARE-UPCH-0110/2020|EPI ISL 540987|B.1.5|Peru|2020-03-20	South America|hCoV-19/Peru/LIM-UPCH-0101/2020|EPI ISL 540979|B.1.1|Peru|2020-06-17	0.0002356789	South America
South America|hCoV-19/Colombia/MAG-INS-81035/2020|EPI ISL 456125|B.1.255|Colombia|2020-03-20	South America|hCoV-19/Peru/LIM-UPCH-0101/2020|EPI ISL 540979|B.1.1|Peru|2020-06-17	0.0003060542	South America
South America|hCoV-19/Brazil/MG-0217/2020|EPI ISL 470583|B.1.1.33|Brazil|2020-03-20	South America|hCoV-19/Peru/LIM-UPCH-0101/2020|EPI ISL 540979|B.1.1|Peru|2020-06-17	0.0001746623	South America
South America|hCoV-19/Chile/RM-ISPCH-47/2020|EPI ISL 445326|B.1.5|Chile|2020-03-21	South America|hCoV-19/Peru/LIM-UPCH-0101/2020|EPI ISL 540979|B.1.1|Peru|2020-06-17	0.0002692714	South America
South America|hCoV-19/Chile/MA-ISPCH-14/2020|EPI ISL 445295|B.1.98|Chile|2020-03-21	South America|hCoV-19/Peru/LIM-UPCH-0101/2020|EPI ISL 540979|B.1.1|Peru|2020-06-17	0.0002356014	South America
South America|hCoV-19/Chile/RM-ISPCH-71/2020|EPI ISL 445367|B.1.1.33|Chile|2020-03-21	South America|hCoV-19/Peru/LIM-UPCH-0101/2020|EPI ISL 540979|B.1.1|Peru|2020-06-17	0.0002019291	South America
South America|hCoV-19/Peru/LIM-UPCH-0119/2020|EPI ISL 568516|B.1.1|Peru|2020-03-21	South America|hCoV-19/Peru/LIM-UPCH-0101/2020|EPI ISL 540979|B.1.1|Peru|2020-06-17	0.0001346106	South America
South America|hCoV-19/Chile/RM-ISPCH-23/2020|EPI ISL 445302|B.1.1|Chile|2020-03-21	South America|hCoV-19/Peru/LIM-UPCH-0101/2020|EPI ISL 540979|B.1.1|Peru|2020-06-17	0.0001009531	South America
South America|hCoV-19/Chile/MA-ISPCH-9/2020|EPI ISL 445290|B.1|Chile|2020-03-21	South America|hCoV-19/Peru/LIM-UPCH-0101/2020|EPI ISL 540979|B.1.1|Peru|2020-06-17	0.0002692773	South America
South America|hCoV-19/Chile/RM-ISPCH-48/2020|EPI ISL 445327|B.1.5|Chile|2020-03-21	South America|hCoV-19/Peru/LIM-UPCH-0101/2020|EPI ISL 540979|B.1.1|Peru|2020-06-17	0.0003029295	South America
South America|hCoV-19/Chile/RM-ISPCH-70/2020|EPI ISL 445366|B.1.5|Chile|2020-03-21	South America|hCoV-19/Peru/LIM-UPCH-0101/2020|EPI ISL 540979|B.1.1|Peru|2020-06-17	0.0002356075	South America
South America|hCoV-19/Chile/MA-ISPCH-13/2020|EPI ISL 445294|B.1|Chile|2020-03-21	South America|hCoV-19/Peru/LIM-UPCH-0101/2020|EPI ISL 540979|B.1.1|Peru|2020-06-17	0.0002692863	South America
South America|hCoV-19/Chile/MA-ISPCH-10/2020|EPI ISL 445291|B.1|Chile|2020-03-21	South America|hCoV-19/Peru/LIM-UPCH-0101/2020|EPI ISL 540979|B.1.1|Peru|2020-06-17	0.0002692954	South America
South America|hCoV-19/Brazil/CE-L12-CD224/2020|EPI ISL 476218|B.1.5|Brazil|2020-03-21	South America|hCoV-19/Peru/LIM-UPCH-0101/2020|EPI ISL 540979|B.1.1|Peru|2020-06-17	0.0003559762	South America
South America|hCoV-19/Chile/RM-ISPCH-59/2020|EPI ISL 445355|B.1.5|Chile|2020-03-22	South America|hCoV-19/Peru/LIM-UPCH-0101/2020|EPI ISL 540979|B.1.1|Peru|2020-06-17	0.0002692840	South America
South America|hCoV-19/Chile/MA-ISPCH-11/2020|EPI ISL 445292|B.1|Chile|2020-03-22	South America|hCoV-19/Peru/LIM-UPCH-0101/2020|EPI ISL 540979|B.1.1|Peru|2020-06-17	0.0003029515	South America
South America|hCoV-19/Argentina/C3013/2020|EPI ISL 420598|B.1.220|Argentina|2020-03-22	South America|hCoV-19/Peru/LIM-UPCH-0101/2020|EPI ISL 540979|B.1.1|Peru|2020-06-17	0.0003029295	South America
South America|hCoV-19/Brazil/SP-144/2020|EPI ISL 468310|B.1.1.33|Brazil|2020-03-22	South America|hCoV-19/Peru/LIM-UPCH-0101/2020|EPI ISL 540979|B.1.1|Peru|2020-06-17	0.0002019249	South America
South America|hCoV-19/Peru/LIM-INS-168/2020|EPI ISL 536561|A.2|Peru|2020-03-22	South America|hCoV-19/Peru/LIM-UPCH-0101/2020|EPI ISL 540979|B.1.1|Peru|2020-06-17	0.0006060524	South America
South America|hCoV-19/Chile/MA-ISPCH-15/2020|EPI ISL 445299|B.1|Chile|2020-03-22	South America|hCoV-19/Peru/LIM-UPCH-0101/2020|EPI ISL 540979|B.1.1|Peru|2020-06-17	0.0003029437	South America
South America|hCoV-19/Aruba/AW-RIVM-10122/2020|EPI ISL 547449|B.40|Aruba|2020-03-22	South America|hCoV-19/Peru/LIM-UPCH-0101/2020|EPI ISL 540979|B.1.1|Peru|2020-06-17	0.0005049995	South America
South America|hCoV-19/Brazil/DF-891/2020|EPI ISL 427298|B.1.1.33|Brazil|2020-03-22	South America|hCoV-19/Peru/LIM-UPCH-0101/2020|EPI ISL 540979|B.1.1|Peru|2020-06-17	0.0001682626	South America
South America|hCoV-19/Colombia/BOL-INS-84730/2020|EPI ISL 497738|B.1|Colombia|2020-03-22	South America|hCoV-19/Peru/LIM-UPCH-0101/2020|EPI ISL 540979|B.1.1|Peru|2020-06-17	0.0002356410	South America
South America|hCoV-19/Colombia/DC-INS-84861/2020|EPI ISL 456116|B.1.5|Colombia|2020-03-22	South America|hCoV-19/Peru/LIM-UPCH-0101/2020|EPI ISL 540979|B.1.1|Peru|2020-06-17	0.0002419167	South America
South America|hCoV-19/Brazil/MG-CV49/2020|EPI ISL 429702|B.1.5|Brazil|2020-03-22	South America|hCoV-19/Peru/LIM-UPCH-0101/2020|EPI ISL 540979|B.1.1|Peru|2020-06-17	0.0002430946	South America
South America|hCoV-19/Brazil/SP-L7-CD63/2020|EPI ISL 476432|B.1.255|Brazil|2020-03-22	South America|hCoV-19/Peru/LIM-UPCH-0101/2020|EPI ISL 540979|B.1.1|Peru|2020-06-17	0.0003207665	South America
South America|hCoV-19/Brazil/SP-602/2020|EPI ISL 515526|B.1.1|Brazil|2020-03-23	South America|hCoV-19/Peru/LIM-UPCH-0101/2020|EPI ISL 540979|B.1.1|Peru|2020-06-17	0.0001682703	South America
South America|hCoV-19/Peru/LAL-UPCH-0109/2020|EPI ISL 540986|B.1.1|Peru|2020-03-23	South America|hCoV-19/Peru/LIM-UPCH-0101/2020|EPI ISL 540979|B.1.1|Peru|2020-06-17	0.0002019291	South America
South America|hCoV-19/Brazil/SP-279/2020|EPI ISL 527858|B.1.1.33|Brazil|2020-03-23	South America|hCoV-19/Peru/LIM-UPCH-0101/2020|EPI ISL 540979|B.1.1|Peru|2020-06-17	0.0002355891	South America
South America|hCoV-19/Brazil/RJ-DCVN01/2020|EPI ISL 483065|B.1.3|Brazil|2020-03-23	South America|hCoV-19/Peru/LIM-UPCH-0101/2020|EPI ISL 540979|B.1.1|Peru|2020-06-17	0.0004039812	South America
South America|hCoV-19/Brazil/DF-861/2020|EPI ISL 427296|B.1.1.33|Brazil|2020-03-23	South America|hCoV-19/Peru/LIM-UPCH-0101/2020|EPI ISL 540979|B.1.1|Peru|2020-06-17	0.0002019196	South America
South America|hCoV-19/Brazil/DF-862/2020|EPI ISL 427297|B.1.1.33|Brazil|2020-03-23	South America|hCoV-19/Peru/LIM-UPCH-0101/2020|EPI ISL 540979|B.1.1|Peru|2020-06-17	0.0001682626	South America
South America|hCoV-19/Chile/LI-ISPCH-9/2020|EPI ISL 445300|B.1.1|Chile|2020-03-23	South America|hCoV-19/Peru/LIM-UPCH-0101/2020|EPI ISL 540979|B.1.1|Peru|2020-06-17	0.0001346116	South America
South America|hCoV-19/Chile/RM-ISPCH-51/2020|EPI ISL 445330|B.1|Chile|2020-03-23	South America|hCoV-19/Peru/LIM-UPCH-0101/2020|EPI ISL 540979|B.1.1|Peru|2020-06-17	0.0002692863	South America
South America|hCoV-19/Chile/RM-ISPCH-50/2020|EPI ISL 445329|B|Chile|2020-03-23	South America|hCoV-19/Peru/LIM-UPCH-0101/2020|EPI ISL 540979|B.1.1|Peru|2020-06-17	0.0004040113	South America
South America|hCoV-19/Chile/LI-ISPCH-8/2020|EPI ISL 445298|B.1.1|Chile|2020-03-23	South America|hCoV-19/Peru/LIM-UPCH-0101/2020|EPI ISL 540979|B.1.1|Peru|2020-06-17	0.0001682862	South America
South America|hCoV-19/Colombia/CES-INS-87973/2020|EPI ISL 498153|B.1.255|Colombia|2020-03-23	South America|hCoV-19/Peru/LIM-UPCH-0101/2020|EPI ISL 540979|B.1.1|Peru|2020-06-17	0.0002692954	South America
South America|hCoV-19/Colombia/QUI-INS-85082/2020|EPI ISL 497744|B|Colombia|2020-03-23	South America|hCoV-19/Peru/LIM-UPCH-0101/2020|EPI ISL 540979|B.1.1|Peru|2020-06-17	0.0002019735	South America
South America|hCoV-19/Uruguay/UY-NYUMC857/2020|EPI ISL 457953|B.1.1.33|Uruguay|2020-03-23	South America|hCoV-19/Peru/LIM-UPCH-0101/2020|EPI ISL 540979|B.1.1|Peru|2020-06-17	0.0001704361	South America
South America|hCoV-19/Peru/CAL-INS-137/2020|EPI ISL 536532|B.1.1.1|Peru|2020-03-23	South America|hCoV-19/Peru/LIM-UPCH-0101/2020|EPI ISL 540979|B.1.1|Peru|2020-06-17	0.0002038370	South America
South America|hCoV-19/Brazil/MG-0218/2020|EPI ISL 470584|B.1.1.33|Brazil|2020-03-23	South America|hCoV-19/Peru/LIM-UPCH-0101/2020|EPI ISL 540979|B.1.1|Peru|2020-06-17	0.0001711124	South America
South America|hCoV-19/Brazil/RJ-0247/2020|EPI ISL 470615|B.1.1.33|Brazil|2020-03-23	South America|hCoV-19/Peru/LIM-UPCH-0101/2020|EPI ISL 540979|B.1.1|Peru|2020-06-17	0.0002058326	South America
South America|hCoV-19/Brazil/SP-L9-CD137/2020|EPI ISL 476484|B.1.1.33|Brazil|2020-03-23	South America|hCoV-19/Peru/LIM-UPCH-0101/2020|EPI ISL 540979|B.1.1|Peru|2020-06-17	0.0002442468	South America
South America|hCoV-19/Brazil/SP-L7-CD70/2020|EPI ISL 476437|B.1.255|Brazil|2020-03-23	South America|hCoV-19/Peru/LIM-UPCH-0101/2020|EPI ISL 540979|B.1.1|Peru|2020-06-17	0.0002794140	South America
South America|hCoV-19/Brazil/SP-L8-CD101/2020|EPI ISL 476450|B.1.1.33|Brazil|2020-03-23	South America|hCoV-19/Peru/LIM-UPCH-0101/2020|EPI ISL 540979|B.1.1|Peru|2020-06-17	0.0001760953	South America
South America|hCoV-19/Brazil/CE-L11-CD196/2020|EPI ISL 476200|B.1.212|Brazil|2020-03-23	South America|hCoV-19/Peru/LIM-UPCH-0101/2020|EPI ISL 540979|B.1.1|Peru|2020-06-17	0.0003202254	South America
South America|hCoV-19/Brazil/MA-IEC-162157/2020|EPI ISL 524797|B.1.1.33|Brazil|2020-03-24	South America|hCoV-19/Peru/LIM-UPCH-0101/2020|EPI ISL 540979|B.1.1|Peru|2020-06-17	0.0001682625	South America
South America|hCoV-19/Brazil/SP-165/2020|EPI ISL 523963|B.1|Brazil|2020-03-24	South America|hCoV-19/Peru/LIM-UPCH-0101/2020|EPI ISL 540979|B.1.1|Peru|2020-06-17	0.0002692773	South America
South America|hCoV-19/Peru/LIM-INS-019/2020|EPI ISL 491172|B.1.1.1|Peru|2020-03-24	South America|hCoV-19/Peru/LIM-UPCH-0101/2020|EPI ISL 540979|B.1.1|Peru|2020-06-17	0.0002710603	South America
South America|hCoV-19/Peru/LIM-INS-022/2020|EPI ISL 491428|B.1.1.1|Peru|2020-03-24	South America|hCoV-19/Peru/LIM-UPCH-0101/2020|EPI ISL 540979|B.1.1|Peru|2020-06-17	0.0002371724	South America
South America|hCoV-19/Brazil/SP-L7-CD72/2020|EPI ISL 476439|B.1.1.33|Brazil|2020-03-24	South America|hCoV-19/Peru/LIM-UPCH-0101/2020|EPI ISL 540979|B.1.1|Peru|2020-06-17	0.0002379059	South America
South America|hCoV-19/Brazil/SP-L9-CD91/2020|EPI ISL 476490|B.1.255|Brazil|2020-03-24	South America|hCoV-19/Peru/LIM-UPCH-0101/2020|EPI ISL 540979|B.1.1|Peru|2020-06-17	0.0003059295	South America
South America|hCoV-19/Brazil/SC-L16-CD314/2020|EPI ISL 476278|B.1.1.33|Brazil|2020-03-24	South America|hCoV-19/Peru/LIM-UPCH-0101/2020|EPI ISL 540979|B.1.1|Peru|2020-06-17	0.0002379736	South America
South America|hCoV-19/Brazil/RJ-0248/2020|EPI ISL 470616|B.1.5|Brazil|2020-03-24	South America|hCoV-19/Peru/LIM-UPCH-0101/2020|EPI ISL 540979|B.1.1|Peru|2020-06-17	0.0002738780	South America
South America|hCoV-19/Brazil/SP-L9-CD140/2020|EPI ISL 476487|B.1.1.33|Brazil|2020-03-24	South America|hCoV-19/Peru/LIM-UPCH-0101/2020|EPI ISL 540979|B.1.1|Peru|2020-06-17	0.0002054310	South America
South America|hCoV-19/Brazil/SP-L9-CD139/2020|EPI ISL 476486|B.1.1.33|Brazil|2020-03-24	South America|hCoV-19/Peru/LIM-UPCH-0101/2020|EPI ISL 540979|B.1.1|Peru|2020-06-17	0.0001759158	South America
South America|hCoV-19/Chile/MA-CMM-31600/2020|EPI ISL 459861|B.1|Chile|2020-03-25	South America|hCoV-19/Peru/LIM-UPCH-0101/2020|EPI ISL 540979|B.1.1|Peru|2020-06-17	0.0002692772	South America
South America|hCoV-19/Brazil/SP-625/2020|EPI ISL 515528|B.1.1.33|Brazil|2020-03-25	South America|hCoV-19/Peru/LIM-UPCH-0101/2020|EPI ISL 540979|B.1.1|Peru|2020-06-17	0.0001682626	South America
South America|hCoV-19/Brazil/RJ-818/2020|EPI ISL 427303|B.1.1.33|Brazil|2020-03-25	South America|hCoV-19/Peru/LIM-UPCH-0101/2020|EPI ISL 540979|B.1.1|Peru|2020-06-17	0.0002019196	South America
South America|hCoV-19/Brazil/RJ-1111/2020|EPI ISL 456076|B.1.1.33|Brazil|2020-03-25	South America|hCoV-19/Peru/LIM-UPCH-0101/2020|EPI ISL 540979|B.1.1|Peru|2020-06-17	0.0002019196	South America
South America|hCoV-19/Brazil/RJ-1119/2020|EPI ISL 456077|B.1.1.33|Brazil|2020-03-25	South America|hCoV-19/Peru/LIM-UPCH-0101/2020|EPI ISL 540979|B.1.1|Peru|2020-06-17	0.0001682683	South America
South America|hCoV-19/Peru/LIM-INS-017/2020|EPI ISL 490316|B.1.255|Peru|2020-03-25	South America|hCoV-19/Peru/LIM-UPCH-0101/2020|EPI ISL 540979|B.1.1|Peru|2020-06-17	0.0002710928	South America
South America|hCoV-19/Peru/LIM-INS-024/2020|EPI ISL 491429|A.2|Peru|2020-03-25	South America|hCoV-19/Peru/LIM-UPCH-0101/2020|EPI ISL 540979|B.1.1|Peru|2020-06-17	0.0005762455	South America
South America|hCoV-19/Peru/LIM-INS-018/2020|EPI ISL 490975|B.1|Peru|2020-03-25	South America|hCoV-19/Peru/LIM-UPCH-0101/2020|EPI ISL 540979|B.1.1|Peru|2020-06-17	0.0003389060	South America
South America|hCoV-19/Brazil/SP-636/2020|EPI ISL 515550|B.1.1.33|Brazil|2020-03-25	South America|hCoV-19/Peru/LIM-UPCH-0101/2020|EPI ISL 540979|B.1.1|Peru|2020-06-17	0.0001682683	South America
South America|hCoV-19/Colombia/ANT-UdeA-200325-01/2020|EPI ISL 536399|B.1.5|Colombia|2020-03-25	South America|hCoV-19/Peru/LIM-UPCH-0101/2020|EPI ISL 540979|B.1.1|Peru|2020-06-17	0.0002356233	South America
South America|hCoV-19/Colombia/MAG-INS-87968/2020|EPI ISL 498152|B.1|Colombia|2020-03-25	South America|hCoV-19/Peru/LIM-UPCH-0101/2020|EPI ISL 540979|B.1.1|Peru|2020-06-17	0.0003703356	South America
South America|hCoV-19/Chile/AR-ISPCH-14/2020|EPI ISL 445348|B.1.255|Chile|2020-03-25	South America|hCoV-19/Peru/LIM-UPCH-0101/2020|EPI ISL 540979|B.1.1|Peru|2020-06-17	0.0002693045	South America
South America|hCoV-19/Colombia/ATL-INS-88612/2020|EPI ISL 498155|B.1|Colombia|2020-03-25	South America|hCoV-19/Peru/LIM-UPCH-0101/2020|EPI ISL 540979|B.1.1|Peru|2020-06-17	0.0002356331	South America
South America|hCoV-19/Uruguay/UY-NYUMC861/2020|EPI ISL 457957|B.1.1.1|Uruguay|2020-03-25	South America|hCoV-19/Peru/LIM-UPCH-0101/2020|EPI ISL 540979|B.1.1|Peru|2020-06-17	0.0002380757	South America
South America|hCoV-19/Brazil/SP-L11-CD93/2020|EPI ISL 476204|B.1.1.33|Brazil|2020-03-25	South America|hCoV-19/Peru/LIM-UPCH-0101/2020|EPI ISL 540979|B.1.1|Peru|2020-06-17	0.0002766760	South America
South America|hCoV-19/Brazil/RJ-0249/2020|EPI ISL 470617|B.1.1.33|Brazil|2020-03-25	South America|hCoV-19/Peru/LIM-UPCH-0101/2020|EPI ISL 540979|B.1.1|Peru|2020-06-17	0.0001728335	South America
South America|hCoV-19/Brazil/RJ-872/2020|EPI ISL 427304|B.1.1.33|Brazil|2020-03-26	South America|hCoV-19/Peru/LIM-UPCH-0101/2020|EPI ISL 540979|B.1.1|Peru|2020-06-17	0.0002355890	South America
South America|hCoV-19/Brazil/PR-5623/2020|EPI ISL 541346|B.1.3|Brazil|2020-03-26	South America|hCoV-19/Peru/LIM-UPCH-0101/2020|EPI ISL 540979|B.1.1|Peru|2020-06-17	0.0004039759	South America
South America|hCoV-19/Colombia/CAL-GUR-0072/2020|EPI ISL 447734|A.2|Colombia|2020-03-26	South America|hCoV-19/Peru/LIM-UPCH-0101/2020|EPI ISL 540979|B.1.1|Peru|2020-06-17	0.0006397578	South America
South America|hCoV-19/Colombia/VAC-GUR-0084/2020|EPI ISL 447735|B.1|Colombia|2020-03-26	South America|hCoV-19/Peru/LIM-UPCH-0101/2020|EPI ISL 540979|B.1.1|Peru|2020-06-17	0.0002693226	South America
South America|hCoV-19/Colombia/VAC-GUR-0135/2020|EPI ISL 447737|B.1|Colombia|2020-03-26	South America|hCoV-19/Peru/LIM-UPCH-0101/2020|EPI ISL 540979|B.1.1|Peru|2020-06-17	0.0003031681	South America
South America|hCoV-19/Colombia/BOY-INS-88871/2020|EPI ISL 498158|B|Colombia|2020-03-26	South America|hCoV-19/Peru/LIM-UPCH-0101/2020|EPI ISL 540979|B.1.1|Peru|2020-06-17	0.0002019667	South America
South America|hCoV-19/Colombia/VAC-GUR-0094/2020|EPI ISL 447736|B.1|Colombia|2020-03-26	South America|hCoV-19/Peru/LIM-UPCH-0101/2020|EPI ISL 540979|B.1.1|Peru|2020-06-17	0.0003042994	South America
South America|hCoV-19/Uruguay/UY-NYUMC863/2020|EPI ISL 457959|B|Uruguay|2020-03-26	South America|hCoV-19/Peru/LIM-UPCH-0101/2020|EPI ISL 540979|B.1.1|Peru|2020-06-17	0.0004776771	South America
South America|hCoV-19/Brazil/SC-L17-CD322/2020|EPI ISL 476297|B.1.1.33|Brazil|2020-03-26	South America|hCoV-19/Peru/LIM-UPCH-0101/2020|EPI ISL 540979|B.1.1|Peru|2020-06-17	0.0001699207	South America
South America|hCoV-19/Brazil/RJ-0250/2020|EPI ISL 470618|B.1.1.33|Brazil|2020-03-26	South America|hCoV-19/Peru/LIM-UPCH-0101/2020|EPI ISL 540979|B.1.1|Peru|2020-06-17	0.0001700998	South America
South America|hCoV-19/Brazil/SP-L14-CD241/2020|EPI ISL 476245|B.1.1.33|Brazil|2020-03-26	South America|hCoV-19/Peru/LIM-UPCH-0101/2020|EPI ISL 540979|B.1.1|Peru|2020-06-17	0.0001747662	South America
South America|hCoV-19/Argentina/PAIS-A0003/2020|EPI ISL 430795|B.1|Argentina|2020-03-26	South America|hCoV-19/Peru/LIM-UPCH-0101/2020|EPI ISL 540979|B.1.1|Peru|2020-06-17	0.0002823391	South America
South America|hCoV-19/Argentina/PAIS-A0004/2020|EPI ISL 430796|B.1.5|Argentina|2020-03-27	South America|hCoV-19/Peru/LIM-UPCH-0101/2020|EPI ISL 540979|B.1.1|Peru|2020-06-17	0.0003029502	South America
South America|hCoV-19/Argentina/PAIS-A0005/2020|EPI ISL 430797|B.1.1|Argentina|2020-03-27	South America|hCoV-19/Peru/LIM-UPCH-0101/2020|EPI ISL 540979|B.1.1|Peru|2020-06-17	0.0001685165	South America
South America|hCoV-19/Chile/RM-CMM-32205/2020|EPI ISL 459859|B.1.5|Chile|2020-03-27	South America|hCoV-19/Peru/LIM-UPCH-0101/2020|EPI ISL 540979|B.1.1|Peru|2020-06-17	0.0002356075	South America
South America|hCoV-19/Peru/LIM-INS-020/2020|EPI ISL 490976|B.1.1.1|Peru|2020-03-27	South America|hCoV-19/Peru/LIM-UPCH-0101/2020|EPI ISL 540979|B.1.1|Peru|2020-06-17	0.0002372930	South America
South America|hCoV-19/Brazil/RJ-0251/2020|EPI ISL 470619|B.1|Brazil|2020-03-27	South America|hCoV-19/Peru/LIM-UPCH-0101/2020|EPI ISL 540979|B.1.1|Peru|2020-06-17	0.0002396315	South America
South America|hCoV-19/Brazil/SP-L14-CD260/2020|EPI ISL 476256|B.1|Brazil|2020-03-27	South America|hCoV-19/Peru/LIM-UPCH-0101/2020|EPI ISL 540979|B.1.1|Peru|2020-06-17	0.0002397053	South America
South America|hCoV-19/Brazil/SP-L14-CD242/2020|EPI ISL 476246|B.1.1.33|Brazil|2020-03-27	South America|hCoV-19/Peru/LIM-UPCH-0101/2020|EPI ISL 540979|B.1.1|Peru|2020-06-17	0.0001712649	South America
South America|hCoV-19/Brazil/SP-L17-CD324/2020|EPI ISL 476298|B.1.1|Brazil|2020-03-27	South America|hCoV-19/Peru/LIM-UPCH-0101/2020|EPI ISL 540979|B.1.1|Peru|2020-06-17	0.0002091755	South America
South America|hCoV-19/Brazil/SP-L17-CD327/2020|EPI ISL 476299|B.1.212|Brazil|2020-03-27	South America|hCoV-19/Peru/LIM-UPCH-0101/2020|EPI ISL 540979|B.1.1|Peru|2020-06-17	0.0003516709	South America
South America|hCoV-19/Chile/RM-ISPCH-75/2020|EPI ISL 445371|B.1.5|Chile|2020-03-28	South America|hCoV-19/Peru/LIM-UPCH-0101/2020|EPI ISL 540979|B.1.1|Peru|2020-06-17	0.0002692787	South America
South America|hCoV-19/Argentina/PAIS-A0006/2020|EPI ISL 430798|B.1.3|Argentina|2020-03-28	South America|hCoV-19/Peru/LIM-UPCH-0101/2020|EPI ISL 540979|B.1.1|Peru|2020-06-17	0.0003702905	South America
South America|hCoV-19/Colombia/CUN-GUR-0454/2020|EPI ISL 447744|B.1.255|Colombia|2020-03-28	South America|hCoV-19/Peru/LIM-UPCH-0101/2020|EPI ISL 540979|B.1.1|Peru|2020-06-17	0.0002692863	South America
South America|hCoV-19/Colombia/RIS-INS-87267/2020|EPI ISL 497745|B.1|Colombia|2020-03-28	South America|hCoV-19/Peru/LIM-UPCH-0101/2020|EPI ISL 540979|B.1.1|Peru|2020-06-17	0.0002692954	South America
South America|hCoV-19/Brazil/SP-120/2020|EPI ISL 515521|B.1.1.33|Brazil|2020-03-28	South America|hCoV-19/Peru/LIM-UPCH-0101/2020|EPI ISL 540979|B.1.1|Peru|2020-06-17	0.0001683193	South America
South America|hCoV-19/Brazil/PR-5622/2020|EPI ISL 541345|B.1|Brazil|2020-03-28	South America|hCoV-19/Peru/LIM-UPCH-0101/2020|EPI ISL 540979|B.1.1|Peru|2020-06-17	0.0003034952	South America
South America|hCoV-19/Uruguay/UY-NYUMC865/2020|EPI ISL 457961|B|Uruguay|2020-03-28	South America|hCoV-19/Peru/LIM-UPCH-0101/2020|EPI ISL 540979|B.1.1|Peru|2020-06-17	0.0004758105	South America
South America|hCoV-19/Uruguay/UY-NYUMC867/2020|EPI ISL 457963|B.1.1.1|Uruguay|2020-03-28	South America|hCoV-19/Peru/LIM-UPCH-0101/2020|EPI ISL 540979|B.1.1|Peru|2020-06-17	0.0002378088	South America
South America|hCoV-19/Brazil/CE-L16-CD332/2020|EPI ISL 476281|B.1.1.33|Brazil|2020-03-28	South America|hCoV-19/Peru/LIM-UPCH-0101/2020|EPI ISL 540979|B.1.1|Peru|2020-06-17	0.0001740787	South America
South America|hCoV-19/Brazil/SP-551/2020|EPI ISL 471554|B.1.1.33|Brazil|2020-03-29	South America|hCoV-19/Peru/LIM-UPCH-0101/2020|EPI ISL 540979|B.1.1|Peru|2020-06-17	0.0001682626	South America
South America|hCoV-19/Colombia/NAR-GUR-0627/2020|EPI ISL 447749|B.1.1|Colombia|2020-03-29	South America|hCoV-19/Peru/LIM-UPCH-0101/2020|EPI ISL 540979|B.1.1|Peru|2020-06-17	0.0001720662	South America
South America|hCoV-19/Argentina/PAIS-A0007/2020|EPI ISL 430799|B.1.5|Argentina|2020-03-30	South America|hCoV-19/Peru/LIM-UPCH-0101/2020|EPI ISL 540979|B.1.1|Peru|2020-06-17	0.0002356072	South America
South America|hCoV-19/Chile/MA-ISPCH-17/2020|EPI ISL 445372|B.1|Chile|2020-03-30	South America|hCoV-19/Peru/LIM-UPCH-0101/2020|EPI ISL 540979|B.1.1|Peru|2020-06-17	0.0002692773	South America
South America|hCoV-19/Colombia/HUI-GUR-0900/2020|EPI ISL 447752|B.1|Colombia|2020-03-30	South America|hCoV-19/Peru/LIM-UPCH-0101/2020|EPI ISL 540979|B.1.1|Peru|2020-06-17	0.0003705841	South America
South America|hCoV-19/Colombia/CHO-GUR-0787/2020|EPI ISL 447750|B.1|Colombia|2020-03-30	South America|hCoV-19/Peru/LIM-UPCH-0101/2020|EPI ISL 540979|B.1.1|Peru|2020-06-17	0.0003029680	South America
South America|hCoV-19/Brazil/RJ-899/2020|EPI ISL 456071|B.1.1.33|Brazil|2020-03-30	South America|hCoV-19/Peru/LIM-UPCH-0101/2020|EPI ISL 540979|B.1.1|Peru|2020-06-17	0.0002356904	South America
South America|hCoV-19/Colombia/NAR-INS-94679/2020|EPI ISL 498162|A.2|Colombia|2020-03-30	South America|hCoV-19/Peru/LIM-UPCH-0101/2020|EPI ISL 540979|B.1.1|Peru|2020-06-17	0.0006060933	South America
South America|hCoV-19/Colombia/ATL-INS-88712/2020|EPI ISL 498156|B.1.5|Colombia|2020-03-30	South America|hCoV-19/Peru/LIM-UPCH-0101/2020|EPI ISL 540979|B.1.1|Peru|2020-06-17	0.0002356233	South America
South America|hCoV-19/Chile/VS-ISPCH-5/2020|EPI ISL 445337|B.1|Chile|2020-03-30	South America|hCoV-19/Peru/LIM-UPCH-0101/2020|EPI ISL 540979|B.1.1|Peru|2020-06-17	0.0003029742	South America
South America|hCoV-19/Colombia/BOY-INS-88859/2020|EPI ISL 498157|B.1.255|Colombia|2020-03-30	South America|hCoV-19/Peru/LIM-UPCH-0101/2020|EPI ISL 540979|B.1.1|Peru|2020-06-17	0.0002693135	South America
South America|hCoV-19/Colombia/BOL-INS-94411/2020|EPI ISL 498161|B.1|Colombia|2020-03-30	South America|hCoV-19/Peru/LIM-UPCH-0101/2020|EPI ISL 540979|B.1.1|Peru|2020-06-17	0.0003029947	South America
South America|hCoV-19/Brazil/RJ-0252/2020|EPI ISL 470620|B.1.1.33|Brazil|2020-03-30	South America|hCoV-19/Peru/LIM-UPCH-0101/2020|EPI ISL 540979|B.1.1|Peru|2020-06-17	0.0002377895	South America
South America|hCoV-19/Brazil/CE-L16-CD344/2020|EPI ISL 476288|B.1.5|Brazil|2020-03-30	South America|hCoV-19/Peru/LIM-UPCH-0101/2020|EPI ISL 540979|B.1.1|Peru|2020-06-17	0.0002719461	South America
South America|hCoV-19/Brazil/CE-L16-CD346/2020|EPI ISL 476289|B.1.212|Brazil|2020-03-30	South America|hCoV-19/Peru/LIM-UPCH-0101/2020|EPI ISL 540979|B.1.1|Peru|2020-06-17	0.0003739990	South America
South America|hCoV-19/Ecuador/HGSQ-USFQ-018/2020|EPI ISL 422563|B.1.1|Ecuador|2020-03-30	South America|hCoV-19/Peru/LIM-UPCH-0101/2020|EPI ISL 540979|B.1.1|Peru|2020-06-17	0.0002071025	South America
South America|hCoV-19/Brazil/SP-L15-CD272/2020|EPI ISL 476265|B.1.255|Brazil|2020-03-30	South America|hCoV-19/Peru/LIM-UPCH-0101/2020|EPI ISL 540979|B.1.1|Peru|2020-06-17	0.0002739609	South America
South America|hCoV-19/Brazil/SC-L16-CD350/2020|EPI ISL 476292|B.1.1.33|Brazil|2020-03-30	South America|hCoV-19/Peru/LIM-UPCH-0101/2020|EPI ISL 540979|B.1.1|Peru|2020-06-17	0.0001712004	South America
South America|hCoV-19/Brazil/SP-L16-CD339/2020|EPI ISL 476286|B.1.1.33|Brazil|2020-03-30	South America|hCoV-19/Peru/LIM-UPCH-0101/2020|EPI ISL 540979|B.1.1|Peru|2020-06-17	0.0001712180	South America
South America|hCoV-19/Brazil/SP-L15-CD274/2020|EPI ISL 476267|B.1.1|Brazil|2020-03-30	South America|hCoV-19/Peru/LIM-UPCH-0101/2020|EPI ISL 540979|B.1.1|Peru|2020-06-17	0.0002075611	South America
South America|hCoV-19/Uruguay/UY-NYUMC866/2020|EPI ISL 457962|B.1.1.1|Uruguay|2020-03-30	South America|hCoV-19/Peru/LIM-UPCH-0101/2020|EPI ISL 540979|B.1.1|Peru|2020-06-17	0.0002440594	South America
South America|hCoV-19/Brazil/SP-L15-CD283/2020|EPI ISL 476274|B.1.1.33|Brazil|2020-03-30	South America|hCoV-19/Peru/LIM-UPCH-0101/2020|EPI ISL 540979|B.1.1|Peru|2020-06-17	0.0002091906	South America
South America|hCoV-19/Colombia/HUI-GUR-0920/2020|EPI ISL 447753|B.1.5|Colombia|2020-03-30	South America|hCoV-19/Peru/LIM-UPCH-0101/2020|EPI ISL 540979|B.1.1|Peru|2020-06-17	0.0002808494	South America
South America|hCoV-19/Peru/ANC-INS-132/2020|EPI ISL 536529|B.1.1.1|Peru|2020-03-31	South America|hCoV-19/Peru/LIM-UPCH-0101/2020|EPI ISL 540979|B.1.1|Peru|2020-06-17	0.0002692443	South America
South America|hCoV-19/Argentina/PAIS-A0009/2020|EPI ISL 430801|B.1.5|Argentina|2020-03-31	South America|hCoV-19/Peru/LIM-UPCH-0101/2020|EPI ISL 540979|B.1.1|Peru|2020-06-17	0.0002356075	South America
South America|hCoV-19/Brazil/SP-122/2020|EPI ISL 515522|B.1.1.33|Brazil|2020-03-31	South America|hCoV-19/Peru/LIM-UPCH-0101/2020|EPI ISL 540979|B.1.1|Peru|2020-06-17	0.0001682626	South America
South America|hCoV-19/Argentina/PAIS-A0011/2020|EPI ISL 430802|B.1.1|Argentina|2020-03-31	South America|hCoV-19/Peru/LIM-UPCH-0101/2020|EPI ISL 540979|B.1.1|Peru|2020-06-17	0.0001346134	South America
South America|hCoV-19/Colombia/RIS-GUV-92087/2020|EPI ISL 447760|B.1.8|Colombia|2020-03-31	South America|hCoV-19/Peru/LIM-UPCH-0101/2020|EPI ISL 540979|B.1.1|Peru|2020-06-17	0.0002356154	South America
South America|hCoV-19/Colombia/HUI-GUV-92061/2020|EPI ISL 447759|B.1.5|Colombia|2020-03-31	South America|hCoV-19/Peru/LIM-UPCH-0101/2020|EPI ISL 540979|B.1.1|Peru|2020-06-17	0.0002356868	South America
South America|hCoV-19/Colombia/VAC-GUV-92034/2020|EPI ISL 447755|B.1.5|Colombia|2020-03-31	South America|hCoV-19/Peru/LIM-UPCH-0101/2020|EPI ISL 540979|B.1.1|Peru|2020-06-17	0.0003368173	South America
South America|hCoV-19/Colombia/VAC-GUV-92042/2020|EPI ISL 447756|B.1.5|Colombia|2020-03-31	South America|hCoV-19/Peru/LIM-UPCH-0101/2020|EPI ISL 540979|B.1.1|Peru|2020-06-17	0.0002694565	South America
South America|hCoV-19/Peru/ICA-INS-040/2020|EPI ISL 491462|B.1.1.1|Peru|2020-03-31	South America|hCoV-19/Peru/LIM-UPCH-0101/2020|EPI ISL 540979|B.1.1|Peru|2020-06-17	0.0002710730	South America
South America|hCoV-19/Colombia/MAG-INS-95839/2020|EPI ISL 498166|B.1.255|Colombia|2020-03-31	South America|hCoV-19/Peru/LIM-UPCH-0101/2020|EPI ISL 540979|B.1.1|Peru|2020-06-17	0.0003029782	South America
South America|hCoV-19/Colombia/CAU-INS-89002/2020|EPI ISL 498159|B.1|Colombia|2020-03-31	South America|hCoV-19/Peru/LIM-UPCH-0101/2020|EPI ISL 540979|B.1.1|Peru|2020-06-17	0.0002019599	South America
South America|hCoV-19/Colombia/CES-INS-89781/2020|EPI ISL 498160|B.1.255|Colombia|2020-03-31	South America|hCoV-19/Peru/LIM-UPCH-0101/2020|EPI ISL 540979|B.1.1|Peru|2020-06-17	0.0002693045	South America
South America|hCoV-19/Colombia/ANT-GUV-92256/2020|EPI ISL 447768|B.1|Colombia|2020-03-31	South America|hCoV-19/Peru/LIM-UPCH-0101/2020|EPI ISL 540979|B.1.1|Peru|2020-06-17	0.0002695040	South America
South America|hCoV-19/Colombia/ANT-GUV-92146/2020|EPI ISL 447761|B|Colombia|2020-03-31	South America|hCoV-19/Peru/LIM-UPCH-0101/2020|EPI ISL 540979|B.1.1|Peru|2020-06-17	0.0003710821	South America
South America|hCoV-19/Brazil/MA-L17-CD363/2020|EPI ISL 476309|B.1.1.33|Brazil|2020-03-31	South America|hCoV-19/Peru/LIM-UPCH-0101/2020|EPI ISL 540979|B.1.1|Peru|2020-06-17	0.0002054311	South America
South America|hCoV-19/Brazil/BA-L17-CD359/2020|EPI ISL 476305|B.1.1.33|Brazil|2020-03-31	South America|hCoV-19/Peru/LIM-UPCH-0101/2020|EPI ISL 540979|B.1.1|Peru|2020-06-17	0.0002054311	South America
South America|hCoV-19/Brazil/PR-L17-CD365/2020|EPI ISL 476311|B.1.1|Brazil|2020-03-31	South America|hCoV-19/Peru/LIM-UPCH-0101/2020|EPI ISL 540979|B.1.1|Peru|2020-06-17	0.0001369591	South America
South America|hCoV-19/Brazil/SC-L17-CD372/2020|EPI ISL 476317|B.1.1.33|Brazil|2020-03-31	South America|hCoV-19/Peru/LIM-UPCH-0101/2020|EPI ISL 540979|B.1.1|Peru|2020-06-17	0.0001726067	South America
South America|hCoV-19/Brazil/CE-L17-CD361/2020|EPI ISL 476307|B.1.212|Brazil|2020-03-31	South America|hCoV-19/Peru/LIM-UPCH-0101/2020|EPI ISL 540979|B.1.1|Peru|2020-06-17	0.0003452876	South America
South America|hCoV-19/Brazil/SP-L17-CD357/2020|EPI ISL 476303|B.1.1.33|Brazil|2020-03-31	South America|hCoV-19/Peru/LIM-UPCH-0101/2020|EPI ISL 540979|B.1.1|Peru|2020-06-17	0.0002071327	South America
South America|hCoV-19/Colombia/HUI-GUV-92060/2020|EPI ISL 447758|B.1.5|Colombia|2020-03-31	South America|hCoV-19/Peru/LIM-UPCH-0101/2020|EPI ISL 540979|B.1.1|Peru|2020-06-17	0.0002455583	South America
South America|hCoV-19/Peru/CAL-INS-135/2020|EPI ISL 536530|B.1.1|Peru|2020-03-31	South America|hCoV-19/Peru/LIM-UPCH-0101/2020|EPI ISL 540979|B.1.1|Peru|2020-06-17	0.0003177557	South America
South America|hCoV-19/Argentina/PAIS-A0012/2020|EPI ISL 430803|B.1.5|Argentina|2020-04-01	South America|hCoV-19/Peru/LIM-UPCH-0101/2020|EPI ISL 540979|B.1.1|Peru|2020-06-17	0.0003029367	South America
South America|hCoV-19/Brazil/SP-137/2020|EPI ISL 515543|B.1.1.33|Brazil|2020-04-01	South America|hCoV-19/Peru/LIM-UPCH-0101/2020|EPI ISL 540979|B.1.1|Peru|2020-06-17	0.0002019291	South America
South America|hCoV-19/Peru/LAM-INS-126/2020|EPI ISL 536524|C.14|Peru|2020-04-01	South America|hCoV-19/Peru/LIM-UPCH-0101/2020|EPI ISL 540979|B.1.1|Peru|2020-06-17	0.0003029217	South America
South America|hCoV-19/Chile/RM-ISPCH-56/2020|EPI ISL 445352|B.1.1.33|Chile|2020-04-01	South America|hCoV-19/Peru/LIM-UPCH-0101/2020|EPI ISL 540979|B.1.1|Peru|2020-06-17	0.0001682626	South America
South America|hCoV-19/Peru/JUN-INS-131/2020|EPI ISL 536528|B.1|Peru|2020-04-01	South America|hCoV-19/Peru/LIM-UPCH-0101/2020|EPI ISL 540979|B.1.1|Peru|2020-06-17	0.0003029436	South America
South America|hCoV-19/Peru/LAM-INS-125/2020|EPI ISL 536523|C.14|Peru|2020-04-01	South America|hCoV-19/Peru/LIM-UPCH-0101/2020|EPI ISL 540979|B.1.1|Peru|2020-06-17	0.0003366029	South America
South America|hCoV-19/Argentina/PAIS-A0013/2020|EPI ISL 430804|B.1.5|Argentina|2020-04-01	South America|hCoV-19/Peru/LIM-UPCH-0101/2020|EPI ISL 540979|B.1.1|Peru|2020-06-17	0.0002356075	South America
South America|hCoV-19/Peru/LAM-INS-169/2020|EPI ISL 536562|B.1.1.1|Peru|2020-04-01	South America|hCoV-19/Peru/LIM-UPCH-0101/2020|EPI ISL 540979|B.1.1|Peru|2020-06-17	0.0003029217	South America
South America|hCoV-19/Argentina/PAIS-A0014/2020|EPI ISL 430805|B.1.1|Argentina|2020-04-01	South America|hCoV-19/Peru/LIM-UPCH-0101/2020|EPI ISL 540979|B.1.1|Peru|2020-06-17	0.0002022243	South America
South America|hCoV-19/Chile/RM-ISPCH-54/2020|EPI ISL 445350|B.1.1.1|Chile|2020-04-01	South America|hCoV-19/Peru/LIM-UPCH-0101/2020|EPI ISL 540979|B.1.1|Peru|2020-06-17	0.0002692452	South America
South America|hCoV-19/Brazil/RJ-1065/2020|EPI ISL 456074|B.1.1.33|Brazil|2020-04-01	South America|hCoV-19/Peru/LIM-UPCH-0101/2020|EPI ISL 540979|B.1.1|Peru|2020-06-17	0.0002019196	South America
South America|hCoV-19/Brazil/RJ-1056/2020|EPI ISL 456072|B.1.1.33|Brazil|2020-04-01	South America|hCoV-19/Peru/LIM-UPCH-0101/2020|EPI ISL 540979|B.1.1|Peru|2020-06-17	0.0001682626	South America
South America|hCoV-19/Colombia/MAG-GVI-93457/2020|EPI ISL 447778|B.1.255|Colombia|2020-04-01	South America|hCoV-19/Peru/LIM-UPCH-0101/2020|EPI ISL 540979|B.1.1|Peru|2020-06-17	0.0003029680	South America
South America|hCoV-19/Colombia/VAC-GVI-93366/2020|EPI ISL 447774|B.1|Colombia|2020-04-01	South America|hCoV-19/Peru/LIM-UPCH-0101/2020|EPI ISL 540979|B.1.1|Peru|2020-06-17	0.0002693679	South America
South America|hCoV-19/Colombia/ANT-GUV-92250/2020|EPI ISL 447766|B.1|Colombia|2020-04-01	South America|hCoV-19/Peru/LIM-UPCH-0101/2020|EPI ISL 540979|B.1.1|Peru|2020-06-17	0.0002693679	South America
South America|hCoV-19/Colombia/VAC-GVI-93467/2020|EPI ISL 447779|B.1.1|Colombia|2020-04-01	South America|hCoV-19/Peru/LIM-UPCH-0101/2020|EPI ISL 540979|B.1.1|Peru|2020-06-17	0.0001346524	South America
South America|hCoV-19/Colombia/MAG-GVI-93450/2020|EPI ISL 447777|B.1.255|Colombia|2020-04-01	South America|hCoV-19/Peru/LIM-UPCH-0101/2020|EPI ISL 540979|B.1.1|Peru|2020-06-17	0.0002694496	South America
South America|hCoV-19/Colombia/VAC-GVI-93470/2020|EPI ISL 447780|B.1|Colombia|2020-04-01	South America|hCoV-19/Peru/LIM-UPCH-0101/2020|EPI ISL 540979|B.1.1|Peru|2020-06-17	0.0003032475	South America
South America|hCoV-19/Colombia/VAC-GVI-93381/2020|EPI ISL 447775|B.1|Colombia|2020-04-01	South America|hCoV-19/Peru/LIM-UPCH-0101/2020|EPI ISL 540979|B.1.1|Peru|2020-06-17	0.0002695585	South America
South America|hCoV-19/Peru/LAM-INS-034/2020|EPI ISL 491459|C.14|Peru|2020-04-01	South America|hCoV-19/Peru/LIM-UPCH-0101/2020|EPI ISL 540979|B.1.1|Peru|2020-06-17	0.0003049640	South America
South America|hCoV-19/Peru/LIM-INS-060/2020|EPI ISL 524473|B.1.1|Peru|2020-04-01	South America|hCoV-19/Peru/LIM-UPCH-0101/2020|EPI ISL 540979|B.1.1|Peru|2020-06-17	0.0001016384	South America
South America|hCoV-19/Peru/LAM-INS-038/2020|EPI ISL 491461|C.14|Peru|2020-04-01	South America|hCoV-19/Peru/LIM-UPCH-0101/2020|EPI ISL 540979|B.1.1|Peru|2020-06-17	0.0003388723	South America
South America|hCoV-19/Peru/LAM-INS-035/2020|EPI ISL 491460|B.1.1.1|Peru|2020-04-01	South America|hCoV-19/Peru/LIM-UPCH-0101/2020|EPI ISL 540979|B.1.1|Peru|2020-06-17	0.0003049640	South America
South America|hCoV-19/Peru/CAJ-INS-057/2020|EPI ISL 517713|B.1.1.1|Peru|2020-04-01	South America|hCoV-19/Peru/LIM-UPCH-0101/2020|EPI ISL 540979|B.1.1|Peru|2020-06-17	0.0002710730	South America
South America|hCoV-19/Chile/RM-ISPCH-53/2020|EPI ISL 449800|B.1.5|Chile|2020-04-01	South America|hCoV-19/Peru/LIM-UPCH-0101/2020|EPI ISL 540979|B.1.1|Peru|2020-06-17	0.0006399705	South America
South America|hCoV-19/Brazil/RJ-1058/2020|EPI ISL 456073|B.1.1.33|Brazil|2020-04-01	South America|hCoV-19/Peru/LIM-UPCH-0101/2020|EPI ISL 540979|B.1.1|Peru|2020-06-17	0.0002020106	South America
South America|hCoV-19/Colombia/VAC-GVI-93352/2020|EPI ISL 447771|B.1|Colombia|2020-04-01	South America|hCoV-19/Peru/LIM-UPCH-0101/2020|EPI ISL 540979|B.1.1|Peru|2020-06-17	0.0002694042	South America
South America|hCoV-19/Colombia/COR-INS-95319/2020|EPI ISL 498163|B.1|Colombia|2020-04-01	South America|hCoV-19/Peru/LIM-UPCH-0101/2020|EPI ISL 540979|B.1.1|Peru|2020-06-17	0.0002019667	South America
South America|hCoV-19/Colombia/VAC-INS-96183/2020|EPI ISL 456147|B.1|Colombia|2020-04-01	South America|hCoV-19/Peru/LIM-UPCH-0101/2020|EPI ISL 540979|B.1.1|Peru|2020-06-17	0.0003031210	South America
South America|hCoV-19/Colombia/VAC-INS-96176/2020|EPI ISL 456152|B|Colombia|2020-04-01	South America|hCoV-19/Peru/LIM-UPCH-0101/2020|EPI ISL 540979|B.1.1|Peru|2020-06-17	0.0004719481	South America
South America|hCoV-19/Peru/JUN-INS-127/2020|EPI ISL 536525|B.1|Peru|2020-04-01	South America|hCoV-19/Peru/LIM-UPCH-0101/2020|EPI ISL 540979|B.1.1|Peru|2020-06-17	0.0002364976	South America
South America|hCoV-19/Colombia/ANT-GUV-92252/2020|EPI ISL 447767|B|Colombia|2020-04-01	South America|hCoV-19/Peru/LIM-UPCH-0101/2020|EPI ISL 540979|B.1.1|Peru|2020-06-17	0.0004741250	South America
South America|hCoV-19/Colombia/CUN-GVI-93301/2020|EPI ISL 447769|B.1.255|Colombia|2020-04-01	South America|hCoV-19/Peru/LIM-UPCH-0101/2020|EPI ISL 540979|B.1.1|Peru|2020-06-17	0.0003388123	South America
South America|hCoV-19/Peru/LAM-INS-170/2020|EPI ISL 536563|B.1.1.1|Peru|2020-04-01	South America|hCoV-19/Peru/LIM-UPCH-0101/2020|EPI ISL 540979|B.1.1|Peru|2020-06-17	0.0003383195	South America
South America|hCoV-19/Peru/LAM-INS-171/2020|EPI ISL 536564|B.1.5|Peru|2020-04-01	South America|hCoV-19/Peru/LIM-UPCH-0101/2020|EPI ISL 540979|B.1.1|Peru|2020-06-17	0.0004070850	South America
South America|hCoV-19/Brazil/PA-0227/2020|EPI ISL 470601|B.1.1.33|Brazil|2020-04-01	South America|hCoV-19/Peru/LIM-UPCH-0101/2020|EPI ISL 540979|B.1.1|Peru|2020-06-17	0.0002395531	South America
South America|hCoV-19/Brazil/SC-L19-CD399/2020|EPI ISL 476324|B.1.1.33|Brazil|2020-04-01	South America|hCoV-19/Peru/LIM-UPCH-0101/2020|EPI ISL 540979|B.1.1|Peru|2020-06-17	0.0001710949	South America
South America|hCoV-19/Brazil/SP-L19-CD391/2020|EPI ISL 476320|B.1.212|Brazil|2020-04-01	South America|hCoV-19/Peru/LIM-UPCH-0101/2020|EPI ISL 540979|B.1.1|Peru|2020-06-17	0.0003080295	South America
South America|hCoV-19/Brazil/RS-L19-CD390/2020|EPI ISL 476319|B.1.1.33|Brazil|2020-04-01	South America|hCoV-19/Peru/LIM-UPCH-0101/2020|EPI ISL 540979|B.1.1|Peru|2020-06-17	0.0002395519	South America
South America|hCoV-19/Brazil/PA-0229/2020|EPI ISL 470603|B.1.1.1|Brazil|2020-04-01	South America|hCoV-19/Peru/LIM-UPCH-0101/2020|EPI ISL 540979|B.1.1|Peru|2020-06-17	0.0002395583	South America
South America|hCoV-19/Brazil/RJ-0254/2020|EPI ISL 470622|B.39|Brazil|2020-04-01	South America|hCoV-19/Peru/LIM-UPCH-0101/2020|EPI ISL 540979|B.1.1|Peru|2020-06-17	0.0005135387	South America
South America|hCoV-19/Brazil/AM-0201/2020|EPI ISL 470568|B.1|Brazil|2020-04-01	South America|hCoV-19/Peru/LIM-UPCH-0101/2020|EPI ISL 540979|B.1.1|Peru|2020-06-17	0.0003081641	South America
South America|hCoV-19/Peru/JUN-INS-128/2020|EPI ISL 536526|B.1.5|Peru|2020-04-01	South America|hCoV-19/Peru/LIM-UPCH-0101/2020|EPI ISL 540979|B.1.1|Peru|2020-06-17	0.0003766687	South America
South America|hCoV-19/Colombia/un-CIAT-01/2020|EPI ISL 445085|B.1|Colombia|2020-04-02	South America|hCoV-19/Peru/LIM-UPCH-0101/2020|EPI ISL 540979|B.1.1|Peru|2020-06-17	0.0003029575	South America
South America|hCoV-19/Argentina/PAIS-A0016/2020|EPI ISL 430807|B.1.1|Argentina|2020-04-02	South America|hCoV-19/Peru/LIM-UPCH-0101/2020|EPI ISL 540979|B.1.1|Peru|2020-06-17	0.0001682670	South America
South America|hCoV-19/Brazil/SP-124/2020|EPI ISL 515523|B.1.1.33|Brazil|2020-04-02	South America|hCoV-19/Peru/LIM-UPCH-0101/2020|EPI ISL 540979|B.1.1|Peru|2020-06-17	0.0001682626	South America
South America|hCoV-19/Brazil/RJ-1595/2020|EPI ISL 467346|B.39|Brazil|2020-04-02	South America|hCoV-19/Peru/LIM-UPCH-0101/2020|EPI ISL 540979|B.1.1|Peru|2020-06-17	0.0007071267	South America
South America|hCoV-19/Brazil/RJ-1100/2020|EPI ISL 456075|B.1.1.33|Brazil|2020-04-02	South America|hCoV-19/Peru/LIM-UPCH-0101/2020|EPI ISL 540979|B.1.1|Peru|2020-06-17	0.0002019196	South America
South America|hCoV-19/Brazil/RJ-1574/2020|EPI ISL 467345|B.1.1.33|Brazil|2020-04-02	South America|hCoV-19/Peru/LIM-UPCH-0101/2020|EPI ISL 540979|B.1.1|Peru|2020-06-17	0.0002019196	South America
South America|hCoV-19/Brazil/RJ-1555/2020|EPI ISL 467344|B.39|Brazil|2020-04-02	South America|hCoV-19/Peru/LIM-UPCH-0101/2020|EPI ISL 540979|B.1.1|Peru|2020-06-17	0.0005724043	South America
South America|hCoV-19/Colombia/VAC-GVI-93511/2020|EPI ISL 447785|B.1|Colombia|2020-04-02	South America|hCoV-19/Peru/LIM-UPCH-0101/2020|EPI ISL 540979|B.1.1|Peru|2020-06-17	0.0002693679	South America
South America|hCoV-19/Brazil/RJ-1600/2020|EPI ISL 456082|B.1.1.33|Brazil|2020-04-02	South America|hCoV-19/Peru/LIM-UPCH-0101/2020|EPI ISL 540979|B.1.1|Peru|2020-06-17	0.0002020038	South America
South America|hCoV-19/Peru/LOR-INS-058/2020|EPI ISL 514317|B.1.1|Peru|2020-04-02	South America|hCoV-19/Peru/LIM-UPCH-0101/2020|EPI ISL 540979|B.1.1|Peru|2020-06-17	0.0000677542	South America
South America|hCoV-19/Chile/RM-ISPCH-57/2020|EPI ISL 445353|B.1.1|Chile|2020-04-02	South America|hCoV-19/Peru/LIM-UPCH-0101/2020|EPI ISL 540979|B.1.1|Peru|2020-06-17	0.0001346180	South America
South America|hCoV-19/Chile/RM-ISPCH-55/2020|EPI ISL 445351|B.40|Chile|2020-04-02	South America|hCoV-19/Peru/LIM-UPCH-0101/2020|EPI ISL 540979|B.1.1|Peru|2020-06-17	0.0005387144	South America
South America|hCoV-19/Venezuela/VEN-89312/2020|EPI ISL 476702|B.1.1|Venezuela|2020-04-02	South America|hCoV-19/Peru/LIM-UPCH-0101/2020|EPI ISL 540979|B.1.1|Peru|2020-06-17	0.0001351929	South America
South America|hCoV-19/Brazil/RJ-0255/2020|EPI ISL 470623|B.1.1.33|Brazil|2020-04-02	South America|hCoV-19/Peru/LIM-UPCH-0101/2020|EPI ISL 540979|B.1.1|Peru|2020-06-17	0.0002038192	South America
South America|hCoV-19/Brazil/AM-0203/2020|EPI ISL 470570|B.1.1.33|Brazil|2020-04-02	South America|hCoV-19/Peru/LIM-UPCH-0101/2020|EPI ISL 540979|B.1.1|Peru|2020-06-17	0.0002395469	South America
South America|hCoV-19/Brazil/GO-L19-CD413/2020|EPI ISL 476336|B.1.5|Brazil|2020-04-02	South America|hCoV-19/Peru/LIM-UPCH-0101/2020|EPI ISL 540979|B.1.1|Peru|2020-06-17	0.0002738123	South America
South America|hCoV-19/Brazil/MA-L19-CD403/2020|EPI ISL 476327|B.1.1.33|Brazil|2020-04-02	South America|hCoV-19/Peru/LIM-UPCH-0101/2020|EPI ISL 540979|B.1.1|Peru|2020-06-17	0.0002053283	South America
South America|hCoV-19/Brazil/CE-L19-CD408/2020|EPI ISL 476331|B.1.212|Brazil|2020-04-02	South America|hCoV-19/Peru/LIM-UPCH-0101/2020|EPI ISL 540979|B.1.1|Peru|2020-06-17	0.0003080401	South America
South America|hCoV-19/Brazil/CE-0206/2020|EPI ISL 470573|B.1.212|Brazil|2020-04-02	South America|hCoV-19/Peru/LIM-UPCH-0101/2020|EPI ISL 540979|B.1.1|Peru|2020-06-17	0.0003430702	South America
South America|hCoV-19/Brazil/RS-L19-CD412/2020|EPI ISL 476335|B.1.1.33|Brazil|2020-04-02	South America|hCoV-19/Peru/LIM-UPCH-0101/2020|EPI ISL 540979|B.1.1|Peru|2020-06-17	0.0001725172	South America
South America|hCoV-19/Brazil/MA-L19-CD407/2020|EPI ISL 476330|B.1.1.33|Brazil|2020-04-02	South America|hCoV-19/Peru/LIM-UPCH-0101/2020|EPI ISL 540979|B.1.1|Peru|2020-06-17	0.0002074144	South America
South America|hCoV-19/Brazil/PA-0232/2020|EPI ISL 470606|B.1.1.33|Brazil|2020-04-02	South America|hCoV-19/Peru/LIM-UPCH-0101/2020|EPI ISL 540979|B.1.1|Peru|2020-06-17	0.0002074262	South America
South America|hCoV-19/Brazil/AM-0204/2020|EPI ISL 470571|B.1|Brazil|2020-04-02	South America|hCoV-19/Peru/LIM-UPCH-0101/2020|EPI ISL 540979|B.1.1|Peru|2020-06-17	0.0002789961	South America
South America|hCoV-19/Brazil/SP-L20-CD416/2020|EPI ISL 476351|B.1.1.33|Brazil|2020-04-02	South America|hCoV-19/Peru/LIM-UPCH-0101/2020|EPI ISL 540979|B.1.1|Peru|2020-06-17	0.0002091684	South America
South America|hCoV-19/Brazil/GO-L19-CD410/2020|EPI ISL 476333|B.1.5|Brazil|2020-04-02	South America|hCoV-19/Peru/LIM-UPCH-0101/2020|EPI ISL 540979|B.1.1|Peru|2020-06-17	0.0002441773	South America
South America|hCoV-19/Brazil/SP-L22-CD475/2020|EPI ISL 476374|B.1.1.33|Brazil|2020-04-02	South America|hCoV-19/Peru/LIM-UPCH-0101/2020|EPI ISL 540979|B.1.1|Peru|2020-06-17	0.0002092995	South America
South America|hCoV-19/Colombia/VAC-GVI-93476/2020|EPI ISL 447782|B.1|Colombia|2020-04-02	South America|hCoV-19/Peru/LIM-UPCH-0101/2020|EPI ISL 540979|B.1.1|Peru|2020-06-17	0.0002804909	South America
South America|hCoV-19/Colombia/VAC-GVI-93496/2020|EPI ISL 447784|B.1|Colombia|2020-04-02	South America|hCoV-19/Peru/LIM-UPCH-0101/2020|EPI ISL 540979|B.1.1|Peru|2020-06-17	0.0002813687	South America
South America|hCoV-19/Brazil/AP-IEC-162620/2020|EPI ISL 524792|B.1.1.33|Brazil|2020-04-03	South America|hCoV-19/Peru/LIM-UPCH-0101/2020|EPI ISL 540979|B.1.1|Peru|2020-06-17	0.0002019197	South America
South America|hCoV-19/Brazil/SP-177/2020|EPI ISL 523973|B.1.1.33|Brazil|2020-04-03	South America|hCoV-19/Peru/LIM-UPCH-0101/2020|EPI ISL 540979|B.1.1|Peru|2020-06-17	0.0002355782	South America
South America|hCoV-19/Argentina/PAIS-A0017/2020|EPI ISL 430808|B.1.1.1|Argentina|2020-04-03	South America|hCoV-19/Peru/LIM-UPCH-0101/2020|EPI ISL 540979|B.1.1|Peru|2020-06-17	0.0002692577	South America
South America|hCoV-19/Brazil/AP-IEC-162741/2020|EPI ISL 458138|B.1.1.33|Brazil|2020-04-03	South America|hCoV-19/Peru/LIM-UPCH-0101/2020|EPI ISL 540979|B.1.1|Peru|2020-06-17	0.0002355782	South America
South America|hCoV-19/Colombia/VAC-GVI-93534/2020|EPI ISL 447786|B.1|Colombia|2020-04-03	South America|hCoV-19/Peru/LIM-UPCH-0101/2020|EPI ISL 540979|B.1.1|Peru|2020-06-17	0.0002692863	South America
South America|hCoV-19/Colombia/VAC-GVI-93538/2020|EPI ISL 447790|B.1|Colombia|2020-04-03	South America|hCoV-19/Peru/LIM-UPCH-0101/2020|EPI ISL 540979|B.1.1|Peru|2020-06-17	0.0003367563	South America
South America|hCoV-19/Colombia/VAC-GVI-93537/2020|EPI ISL 447789|B.1.1|Colombia|2020-04-03	South America|hCoV-19/Peru/LIM-UPCH-0101/2020|EPI ISL 540979|B.1.1|Peru|2020-06-17	0.0001683193	South America
South America|hCoV-19/Brazil/RJ-1402/2020|EPI ISL 456079|B.1.1.33|Brazil|2020-04-03	South America|hCoV-19/Peru/LIM-UPCH-0101/2020|EPI ISL 540979|B.1.1|Peru|2020-06-17	0.0002019944	South America
South America|hCoV-19/Colombia/VAC-GVI-97210/2020|EPI ISL 447794|B.1.1|Colombia|2020-04-03	South America|hCoV-19/Peru/LIM-UPCH-0101/2020|EPI ISL 540979|B.1.1|Peru|2020-06-17	0.0001683507	South America
South America|hCoV-19/Colombia/VAC-GVI-97203/2020|EPI ISL 447793|B.1|Colombia|2020-04-03	South America|hCoV-19/Peru/LIM-UPCH-0101/2020|EPI ISL 540979|B.1.1|Peru|2020-06-17	0.0002694405	South America
South America|hCoV-19/Colombia/VAC-GVI-97161/2020|EPI ISL 447791|B.1|Colombia|2020-04-03	South America|hCoV-19/Peru/LIM-UPCH-0101/2020|EPI ISL 540979|B.1.1|Peru|2020-06-17	0.0002695585	South America
South America|hCoV-19/Chile/RM-ISPCH-76/2020|EPI ISL 445373|B.1.1.33|Chile|2020-04-03	South America|hCoV-19/Peru/LIM-UPCH-0101/2020|EPI ISL 540979|B.1.1|Peru|2020-06-17	0.0002019332	South America
South America|hCoV-19/Colombia/CUN-INS-96791/2020|EPI ISL 498167|B.1|Colombia|2020-04-03	South America|hCoV-19/Peru/LIM-UPCH-0101/2020|EPI ISL 540979|B.1.1|Peru|2020-06-17	0.0002019667	South America
South America|hCoV-19/Colombia/VAC-GVI-97181/2020|EPI ISL 447792|B.1.255|Colombia|2020-04-03	South America|hCoV-19/Peru/LIM-UPCH-0101/2020|EPI ISL 540979|B.1.1|Peru|2020-06-17	0.0004041392	South America
South America|hCoV-19/Brazil/RJ-0256/2020|EPI ISL 470624|B.1.1.33|Brazil|2020-04-03	South America|hCoV-19/Peru/LIM-UPCH-0101/2020|EPI ISL 540979|B.1.1|Peru|2020-06-17	0.0002717784	South America
South America|hCoV-19/Brazil/MG-0219/2020|EPI ISL 470585|B.1.1.33|Brazil|2020-04-03	South America|hCoV-19/Peru/LIM-UPCH-0101/2020|EPI ISL 540979|B.1.1|Peru|2020-06-17	0.0001710891	South America
South America|hCoV-19/Brazil/SP-L19-CD409/2020|EPI ISL 476332|B.1.1.33|Brazil|2020-04-03	South America|hCoV-19/Peru/LIM-UPCH-0101/2020|EPI ISL 540979|B.1.1|Peru|2020-06-17	0.0002053185	South America
South America|hCoV-19/Brazil/SP-L20-CD415/2020|EPI ISL 476350|B.1.1.33|Brazil|2020-04-03	South America|hCoV-19/Peru/LIM-UPCH-0101/2020|EPI ISL 540979|B.1.1|Peru|2020-06-17	0.0002053256	South America
South America|hCoV-19/Brazil/GO-0209/2020|EPI ISL 470576|B.1.5|Brazil|2020-04-03	South America|hCoV-19/Peru/LIM-UPCH-0101/2020|EPI ISL 540979|B.1.1|Peru|2020-06-17	0.0002395986	South America
South America|hCoV-19/Brazil/PE-L20-CD432/2020|EPI ISL 476359|B.1.1|Brazil|2020-04-03	South America|hCoV-19/Peru/LIM-UPCH-0101/2020|EPI ISL 540979|B.1.1|Peru|2020-06-17	0.0001026699	South America
South America|hCoV-19/Brazil/PA-0237/2020|EPI ISL 470611|B.1.1.33|Brazil|2020-04-03	South America|hCoV-19/Peru/LIM-UPCH-0101/2020|EPI ISL 540979|B.1.1|Peru|2020-06-17	0.0002419861	South America
South America|hCoV-19/Brazil/PA-0235/2020|EPI ISL 470609|B.1.1.33|Brazil|2020-04-03	South America|hCoV-19/Peru/LIM-UPCH-0101/2020|EPI ISL 540979|B.1.1|Peru|2020-06-17	0.0002074262	South America
South America|hCoV-19/Brazil/SP-L1-CAMPI8/2020|EPI ISL 476170|B.1.1.33|Brazil|2020-04-03	South America|hCoV-19/Peru/LIM-UPCH-0101/2020|EPI ISL 540979|B.1.1|Peru|2020-06-17	0.0001742667	South America
South America|hCoV-19/Brazil/SP-L20-CD418/2020|EPI ISL 476352|B.1.1.33|Brazil|2020-04-03	South America|hCoV-19/Peru/LIM-UPCH-0101/2020|EPI ISL 540979|B.1.1|Peru|2020-06-17	0.0002450950	South America
South America|hCoV-19/Brazil/SP-131/2020|EPI ISL 471543|B.1.5|Brazil|2020-04-04	South America|hCoV-19/Peru/LIM-UPCH-0101/2020|EPI ISL 540979|B.1.1|Peru|2020-06-17	0.0002692841	South America
South America|hCoV-19/Chile/RM-ISPCH-79/2020|EPI ISL 445376|B.1|Chile|2020-04-04	South America|hCoV-19/Peru/LIM-UPCH-0101/2020|EPI ISL 540979|B.1.1|Peru|2020-06-17	0.0004039643	South America
South America|hCoV-19/Chile/RM-ISPCH-78/2020|EPI ISL 445375|B.1.1.1|Chile|2020-04-04	South America|hCoV-19/Peru/LIM-UPCH-0101/2020|EPI ISL 540979|B.1.1|Peru|2020-06-17	0.0002692452	South America
South America|hCoV-19/Colombia/CUN-GVI-97718/2020|EPI ISL 447800|B.1.255|Colombia|2020-04-04	South America|hCoV-19/Peru/LIM-UPCH-0101/2020|EPI ISL 540979|B.1.1|Peru|2020-06-17	0.0002692863	South America
South America|hCoV-19/Colombia/NAR-GVI-97417/2020|EPI ISL 447798|B.1.1|Colombia|2020-04-04	South America|hCoV-19/Peru/LIM-UPCH-0101/2020|EPI ISL 540979|B.1.1|Peru|2020-06-17	0.0001346117	South America
South America|hCoV-19/Brazil/RJ-1830/2020|EPI ISL 541349|B.1.1.33|Brazil|2020-04-04	South America|hCoV-19/Peru/LIM-UPCH-0101/2020|EPI ISL 540979|B.1.1|Peru|2020-06-17	0.0002355971	South America
South America|hCoV-19/Colombia/VAC-GVI-97321/2020|EPI ISL 447796|B.1.1|Colombia|2020-04-04	South America|hCoV-19/Peru/LIM-UPCH-0101/2020|EPI ISL 540979|B.1.1|Peru|2020-06-17	0.0001346469	South America
South America|hCoV-19/Colombia/VAC-GVI-97212/2020|EPI ISL 447795|B.1|Colombia|2020-04-04	South America|hCoV-19/Peru/LIM-UPCH-0101/2020|EPI ISL 540979|B.1.1|Peru|2020-06-17	0.0003366882	South America
South America|hCoV-19/Colombia/MET-GVI-97782/2020|EPI ISL 447803|B.1.1|Colombia|2020-04-04	South America|hCoV-19/Peru/LIM-UPCH-0101/2020|EPI ISL 540979|B.1.1|Peru|2020-06-17	0.0001683066	South America
South America|hCoV-19/Colombia/MET-GVI-97769/2020|EPI ISL 447802|B.1.1|Colombia|2020-04-04	South America|hCoV-19/Peru/LIM-UPCH-0101/2020|EPI ISL 540979|B.1.1|Peru|2020-06-17	0.0001009803	South America
South America|hCoV-19/Colombia/RIS-GVI-98006/2020|EPI ISL 447809|B.1.3|Colombia|2020-04-04	South America|hCoV-19/Peru/LIM-UPCH-0101/2020|EPI ISL 540979|B.1.1|Peru|2020-06-17	0.0004041067	South America
South America|hCoV-19/Colombia/BOY-GVI-97349/2020|EPI ISL 447797|B.1.255|Colombia|2020-04-04	South America|hCoV-19/Peru/LIM-UPCH-0101/2020|EPI ISL 540979|B.1.1|Peru|2020-06-17	0.0003367135	South America
South America|hCoV-19/Colombia/MET-GVI-97783/2020|EPI ISL 447804|B.1.1|Colombia|2020-04-04	South America|hCoV-19/Peru/LIM-UPCH-0101/2020|EPI ISL 540979|B.1.1|Peru|2020-06-17	0.0001683236	South America
South America|hCoV-19/Chile/RM-ISPCH-77/2020|EPI ISL 445374|B.1.1.1|Chile|2020-04-04	South America|hCoV-19/Peru/LIM-UPCH-0101/2020|EPI ISL 540979|B.1.1|Peru|2020-06-17	0.0002692542	South America
South America|hCoV-19/Chile/BI-ISPCH-4/2020|EPI ISL 445378|B.1.1|Chile|2020-04-04	South America|hCoV-19/Peru/LIM-UPCH-0101/2020|EPI ISL 540979|B.1.1|Peru|2020-06-17	0.0001346151	South America
South America|hCoV-19/Brazil/RJ-1862/2020|EPI ISL 541350|B.1.1.33|Brazil|2020-04-04	South America|hCoV-19/Peru/LIM-UPCH-0101/2020|EPI ISL 540979|B.1.1|Peru|2020-06-17	0.0002019494	South America
South America|hCoV-19/Brazil/RJ-1783/2020|EPI ISL 541347|B.1.1.33|Brazil|2020-04-04	South America|hCoV-19/Peru/LIM-UPCH-0101/2020|EPI ISL 540979|B.1.1|Peru|2020-06-17	0.0002021918	South America
South America|hCoV-19/Argentina/PAIS-A0018/2020|EPI ISL 430809|B.1.1.1|Argentina|2020-04-04	South America|hCoV-19/Peru/LIM-UPCH-0101/2020|EPI ISL 540979|B.1.1|Peru|2020-06-17	0.0002697262	South America
South America|hCoV-19/Brazil/MG-0220/2020|EPI ISL 470586|B.1.1.33|Brazil|2020-04-04	South America|hCoV-19/Peru/LIM-UPCH-0101/2020|EPI ISL 540979|B.1.1|Peru|2020-06-17	0.0002737683	South America
South America|hCoV-19/Brazil/GO-0210/2020|EPI ISL 470577|B.1.1.33|Brazil|2020-04-04	South America|hCoV-19/Peru/LIM-UPCH-0101/2020|EPI ISL 540979|B.1.1|Peru|2020-06-17	0.0001711008	South America
South America|hCoV-19/Chile/RM-ISPCH-74/2020|EPI ISL 445370|B.1.1.33|Chile|2020-04-05	South America|hCoV-19/Peru/LIM-UPCH-0101/2020|EPI ISL 540979|B.1.1|Peru|2020-06-17	0.0001682626	South America
South America|hCoV-19/Chile/RM-ISPCH-80/2020|EPI ISL 445377|B.1.1|Chile|2020-04-05	South America|hCoV-19/Peru/LIM-UPCH-0101/2020|EPI ISL 540979|B.1.1|Peru|2020-06-17	0.0001346071	South America
South America|hCoV-19/Brazil/RJ-1870/2020|EPI ISL 541351|B.1|Brazil|2020-04-05	South America|hCoV-19/Peru/LIM-UPCH-0101/2020|EPI ISL 540979|B.1.1|Peru|2020-06-17	0.0002356630	South America
South America|hCoV-19/Colombia/RIS-GVI-98011/2020|EPI ISL 447810|B.1.3|Colombia|2020-04-05	South America|hCoV-19/Peru/LIM-UPCH-0101/2020|EPI ISL 540979|B.1.1|Peru|2020-06-17	0.0004377444	South America
South America|hCoV-19/Colombia/CUN-GVI-98087/2020|EPI ISL 447812|B.1.255|Colombia|2020-04-05	South America|hCoV-19/Peru/LIM-UPCH-0101/2020|EPI ISL 540979|B.1.1|Peru|2020-06-17	0.0002693316	South America
South America|hCoV-19/Colombia/CUN-GVI-98290/2020|EPI ISL 447813|B.1.255|Colombia|2020-04-05	South America|hCoV-19/Peru/LIM-UPCH-0101/2020|EPI ISL 540979|B.1.1|Peru|2020-06-17	0.0003704296	South America
South America|hCoV-19/Brazil/SP-L22-CD487/2020|EPI ISL 476383|B.1.1.33|Brazil|2020-04-05	South America|hCoV-19/Peru/LIM-UPCH-0101/2020|EPI ISL 540979|B.1.1|Peru|2020-06-17	0.0001710891	South America
South America|hCoV-19/Colombia/HUI-GVI-98032/2020|EPI ISL 447811|B.1.5|Colombia|2020-04-05	South America|hCoV-19/Peru/LIM-UPCH-0101/2020|EPI ISL 540979|B.1.1|Peru|2020-06-17	0.0002090296	South America
South America|hCoV-19/Brazil/MG-0221/2020|EPI ISL 470587|B.1.1.33|Brazil|2020-04-05	South America|hCoV-19/Peru/LIM-UPCH-0101/2020|EPI ISL 540979|B.1.1|Peru|2020-06-17	0.0002440148	South America
South America|hCoV-19/Brazil/MA-IEC-163069/2020|EPI ISL 458149|B.1.1.33|Brazil|2020-04-06	South America|hCoV-19/Peru/LIM-UPCH-0101/2020|EPI ISL 540979|B.1.1|Peru|2020-06-17	0.0003029071	South America
South America|hCoV-19/Brazil/RJ-1466/2020|EPI ISL 456081|B.1.1.33|Brazil|2020-04-06	South America|hCoV-19/Peru/LIM-UPCH-0101/2020|EPI ISL 540979|B.1.1|Peru|2020-06-17	0.0001683249	South America
South America|hCoV-19/Brazil/RJ-1464/2020|EPI ISL 456080|B.1.1.33|Brazil|2020-04-06	South America|hCoV-19/Peru/LIM-UPCH-0101/2020|EPI ISL 540979|B.1.1|Peru|2020-06-17	0.0002019996	South America
South America|hCoV-19/Chile/RM-ISPCH-73/2020|EPI ISL 445369|B.1.1.33|Chile|2020-04-06	South America|hCoV-19/Peru/LIM-UPCH-0101/2020|EPI ISL 540979|B.1.1|Peru|2020-06-17	0.0002019264	South America
South America|hCoV-19/Brazil/RJ-1798/2020|EPI ISL 541348|B.1.1.33|Brazil|2020-04-06	South America|hCoV-19/Peru/LIM-UPCH-0101/2020|EPI ISL 540979|B.1.1|Peru|2020-06-17	0.0002019332	South America
South America|hCoV-19/Brazil/PE-IAM215/2020|EPI ISL 500471|B.1.1|Brazil|2020-04-06	South America|hCoV-19/Peru/LIM-UPCH-0101/2020|EPI ISL 540979|B.1.1|Peru|2020-06-17	0.0001698327	South America
South America|hCoV-19/Brazil/RJ-0257/2020|EPI ISL 470625|B.1.1.33|Brazil|2020-04-06	South America|hCoV-19/Peru/LIM-UPCH-0101/2020|EPI ISL 540979|B.1.1|Peru|2020-06-17	0.0001698339	South America
South America|hCoV-19/Colombia/SAN-INS-94514/2020|EPI ISL 456156|B.1.1|Colombia|2020-04-06	South America|hCoV-19/Peru/LIM-UPCH-0101/2020|EPI ISL 540979|B.1.1|Peru|2020-06-17	0.0001023301	South America
South America|hCoV-19/Colombia/VAC-GVI-97223/2020|EPI ISL 447814|B.1.5|Colombia|2020-04-06	South America|hCoV-19/Peru/LIM-UPCH-0101/2020|EPI ISL 540979|B.1.1|Peru|2020-06-17	0.0002734242	South America
South America|hCoV-19/Brazil/MG-0222/2020|EPI ISL 470588|B.1.1.33|Brazil|2020-04-06	South America|hCoV-19/Peru/LIM-UPCH-0101/2020|EPI ISL 540979|B.1.1|Peru|2020-06-17	0.0003422630	South America
South America|hCoV-19/Brazil/SP-L20-CD436/2020|EPI ISL 476362|B.1.1.33|Brazil|2020-04-06	South America|hCoV-19/Peru/LIM-UPCH-0101/2020|EPI ISL 540979|B.1.1|Peru|2020-06-17	0.0002108767	South America
South America|hCoV-19/Ecuador/USFQ-128/2020|EPI ISL 491933|B.1.5|Ecuador|2020-04-07	South America|hCoV-19/Peru/LIM-UPCH-0101/2020|EPI ISL 540979|B.1.1|Peru|2020-06-17	0.0003029372	South America
South America|hCoV-19/Ecuador/USFQ-129/2020|EPI ISL 491934|B.1.1.10|Ecuador|2020-04-07	South America|hCoV-19/Peru/LIM-UPCH-0101/2020|EPI ISL 540979|B.1.1|Peru|2020-06-17	0.0001682670	South America
South America|hCoV-19/Argentina/PAIS-A0019/2020|EPI ISL 430810|B.1.3|Argentina|2020-04-07	South America|hCoV-19/Peru/LIM-UPCH-0101/2020|EPI ISL 540979|B.1.1|Peru|2020-06-17	0.0004376560	South America
South America|hCoV-19/Colombia/COR-GVI-97517/2020|EPI ISL 447816|B.1|Colombia|2020-04-07	South America|hCoV-19/Peru/LIM-UPCH-0101/2020|EPI ISL 540979|B.1.1|Peru|2020-06-17	0.0003031414	South America
South America|hCoV-19/Brazil/PE-IAM89/2020|EPI ISL 500486|B.1.1|Brazil|2020-04-07	South America|hCoV-19/Peru/LIM-UPCH-0101/2020|EPI ISL 540979|B.1.1|Peru|2020-06-17	0.0001009701	South America
South America|hCoV-19/Brazil/PE-IAM10/2020|EPI ISL 500461|B.1.1|Brazil|2020-04-07	South America|hCoV-19/Peru/LIM-UPCH-0101/2020|EPI ISL 540979|B.1.1|Peru|2020-06-17	0.0001684200	South America
South America|hCoV-19/Brazil/PE-IAM08/2020|EPI ISL 500460|B.1.1|Brazil|2020-04-07	South America|hCoV-19/Peru/LIM-UPCH-0101/2020|EPI ISL 540979|B.1.1|Peru|2020-06-17	0.0001348158	South America
South America|hCoV-19/Ecuador/USFQ-207/2020|EPI ISL 527819|B.1.1|Ecuador|2020-04-07	South America|hCoV-19/Peru/LIM-UPCH-0101/2020|EPI ISL 540979|B.1.1|Peru|2020-06-17	0.0001692878	South America
South America|hCoV-19/Brazil/RJ-0259/2020|EPI ISL 470626|B.1.1.33|Brazil|2020-04-07	South America|hCoV-19/Peru/LIM-UPCH-0101/2020|EPI ISL 540979|B.1.1|Peru|2020-06-17	0.0002717342	South America
South America|hCoV-19/Brazil/RJ-0260/2020|EPI ISL 470627|B.1.1.33|Brazil|2020-04-07	South America|hCoV-19/Peru/LIM-UPCH-0101/2020|EPI ISL 540979|B.1.1|Peru|2020-06-17	0.0003057079	South America
South America|hCoV-19/Brazil/PE-IAM226/2020|EPI ISL 500474|B.1.1|Brazil|2020-04-07	South America|hCoV-19/Peru/LIM-UPCH-0101/2020|EPI ISL 540979|B.1.1|Peru|2020-06-17	0.0002040852	South America
South America|hCoV-19/Brazil/SP-L1-CAMPI13/2020|EPI ISL 476155|B.1.1.33|Brazil|2020-04-07	South America|hCoV-19/Peru/LIM-UPCH-0101/2020|EPI ISL 540979|B.1.1|Peru|2020-06-17	0.0001710948	South America
South America|hCoV-19/Brazil/PE-IAM18/2020|EPI ISL 500868|B.1.1|Brazil|2020-04-07	South America|hCoV-19/Peru/LIM-UPCH-0101/2020|EPI ISL 540979|B.1.1|Peru|2020-06-17	0.0001715997	South America
South America|hCoV-19/Brazil/PE-IAM17/2020|EPI ISL 500866|B.1.1|Brazil|2020-04-07	South America|hCoV-19/Peru/LIM-UPCH-0101/2020|EPI ISL 540979|B.1.1|Peru|2020-06-17	0.0001727459	South America
South America|hCoV-19/Brazil/PE-IAM16/2020|EPI ISL 500865|B.1.1|Brazil|2020-04-07	South America|hCoV-19/Peru/LIM-UPCH-0101/2020|EPI ISL 540979|B.1.1|Peru|2020-06-17	0.0001736916	South America
South America|hCoV-19/Brazil/PE-IAM19/2020|EPI ISL 500467|B.1|Brazil|2020-04-07	South America|hCoV-19/Peru/LIM-UPCH-0101/2020|EPI ISL 540979|B.1.1|Peru|2020-06-17	0.0004529910	South America
South America|hCoV-19/Brazil/SP-138/2020|EPI ISL 468305|B.1.1|Brazil|2020-04-08	South America|hCoV-19/Peru/LIM-UPCH-0101/2020|EPI ISL 540979|B.1.1|Peru|2020-06-17	0.0002356110	South America
South America|hCoV-19/Brazil/RJ-INCA-C06/2020|EPI ISL 513513|B.1.1.33|Brazil|2020-04-08	South America|hCoV-19/Peru/LIM-UPCH-0101/2020|EPI ISL 540979|B.1.1|Peru|2020-06-17	0.0002355782	South America
South America|hCoV-19/Brazil/PE-IAM84/2020|EPI ISL 500484|B.1.1|Brazil|2020-04-08	South America|hCoV-19/Peru/LIM-UPCH-0101/2020|EPI ISL 540979|B.1.1|Peru|2020-06-17	0.0001346071	South America
South America|hCoV-19/Brazil/RJ-1702/2020|EPI ISL 456087|B.1.1.33|Brazil|2020-04-08	South America|hCoV-19/Peru/LIM-UPCH-0101/2020|EPI ISL 540979|B.1.1|Peru|2020-06-17	0.0002019944	South America
South America|hCoV-19/Brazil/RJ-1690/2020|EPI ISL 456084|B.1.1.33|Brazil|2020-04-08	South America|hCoV-19/Peru/LIM-UPCH-0101/2020|EPI ISL 540979|B.1.1|Peru|2020-06-17	0.0002693448	South America
South America|hCoV-19/Brazil/RJ-1701/2020|EPI ISL 456086|B.1.1.33|Brazil|2020-04-08	South America|hCoV-19/Peru/LIM-UPCH-0101/2020|EPI ISL 540979|B.1.1|Peru|2020-06-17	0.0002356654	South America
South America|hCoV-19/Brazil/RJ-1691/2020|EPI ISL 456085|B.1.1.33|Brazil|2020-04-08	South America|hCoV-19/Peru/LIM-UPCH-0101/2020|EPI ISL 540979|B.1.1|Peru|2020-06-17	0.0001683249	South America
South America|hCoV-19/Peru/LAM-INS-044/2020|EPI ISL 514265|B.1.1.1|Peru|2020-04-08	South America|hCoV-19/Peru/LIM-UPCH-0101/2020|EPI ISL 540979|B.1.1|Peru|2020-06-17	0.0002710730	South America
South America|hCoV-19/Brazil/PE-IAM30/2020|EPI ISL 500477|B.1.1|Brazil|2020-04-08	South America|hCoV-19/Peru/LIM-UPCH-0101/2020|EPI ISL 540979|B.1.1|Peru|2020-06-17	0.0001346842	South America
South America|hCoV-19/Brazil/PE-IAM29/2020|EPI ISL 500872|B.1.1|Brazil|2020-04-08	South America|hCoV-19/Peru/LIM-UPCH-0101/2020|EPI ISL 540979|B.1.1|Peru|2020-06-17	0.0001685654	South America
South America|hCoV-19/Brazil/PE-IAM221/2020|EPI ISL 500473|B.1.1|Brazil|2020-04-08	South America|hCoV-19/Peru/LIM-UPCH-0101/2020|EPI ISL 540979|B.1.1|Peru|2020-06-17	0.0001013691	South America
South America|hCoV-19/Brazil/PE-IAM48/2020|EPI ISL 500482|B.1.1|Brazil|2020-04-08	South America|hCoV-19/Peru/LIM-UPCH-0101/2020|EPI ISL 540979|B.1.1|Peru|2020-06-17	0.0001352568	South America
South America|hCoV-19/Brazil/PE-IAM87/2020|EPI ISL 500485|B.1.1|Brazil|2020-04-08	South America|hCoV-19/Peru/LIM-UPCH-0101/2020|EPI ISL 540979|B.1.1|Peru|2020-06-17	0.0001353722	South America
South America|hCoV-19/Brazil/PE-IAM39/2020|EPI ISL 500481|B.1.1|Brazil|2020-04-08	South America|hCoV-19/Peru/LIM-UPCH-0101/2020|EPI ISL 540979|B.1.1|Peru|2020-06-17	0.0003051849	South America
South America|hCoV-19/Brazil/PE-IAM273/2020|EPI ISL 500476|B.1.1|Brazil|2020-04-08	South America|hCoV-19/Peru/LIM-UPCH-0101/2020|EPI ISL 540979|B.1.1|Peru|2020-06-17	0.0001710539	South America
South America|hCoV-19/Brazil/SP-L1-CAMPI16/2020|EPI ISL 476158|B.1.1.33|Brazil|2020-04-08	South America|hCoV-19/Peru/LIM-UPCH-0101/2020|EPI ISL 540979|B.1.1|Peru|2020-06-17	0.0002053168	South America
South America|hCoV-19/Brazil/MG-0289/2020|EPI ISL 470594|B.1.1.33|Brazil|2020-04-08	South America|hCoV-19/Peru/LIM-UPCH-0101/2020|EPI ISL 540979|B.1.1|Peru|2020-06-17	0.0003422168	South America
South America|hCoV-19/Brazil/RJ-0261/2020|EPI ISL 470628|B.1.1.33|Brazil|2020-04-08	South America|hCoV-19/Peru/LIM-UPCH-0101/2020|EPI ISL 540979|B.1.1|Peru|2020-06-17	0.0001712473	South America
South America|hCoV-19/Brazil/AP-IEC-163359/2020|EPI ISL 524795|B.1.1.33|Brazil|2020-04-09	South America|hCoV-19/Peru/LIM-UPCH-0101/2020|EPI ISL 540979|B.1.1|Peru|2020-06-17	0.0001682626	South America
South America|hCoV-19/Brazil/RJ-1901/2020|EPI ISL 456089|B.1.1.33|Brazil|2020-04-09	South America|hCoV-19/Peru/LIM-UPCH-0101/2020|EPI ISL 540979|B.1.1|Peru|2020-06-17	0.0002693574	South America
South America|hCoV-19/Brazil/RJ-1902/2020|EPI ISL 456090|B.1.1.33|Brazil|2020-04-09	South America|hCoV-19/Peru/LIM-UPCH-0101/2020|EPI ISL 540979|B.1.1|Peru|2020-06-17	0.0002693504	South America
South America|hCoV-19/Brazil/RJ-1921/2020|EPI ISL 456091|B.1.1.33|Brazil|2020-04-09	South America|hCoV-19/Peru/LIM-UPCH-0101/2020|EPI ISL 540979|B.1.1|Peru|2020-06-17	0.0002356825	South America
South America|hCoV-19/Colombia/MET-INS-95637/2020|EPI ISL 498164|B.1.1|Colombia|2020-04-09	South America|hCoV-19/Peru/LIM-UPCH-0101/2020|EPI ISL 540979|B.1.1|Peru|2020-06-17	0.0001009667	South America
South America|hCoV-19/Colombia/RIS-INS-95663/2020|EPI ISL 498165|B.1.5|Colombia|2020-04-09	South America|hCoV-19/Peru/LIM-UPCH-0101/2020|EPI ISL 540979|B.1.1|Peru|2020-06-17	0.0002693079	South America
South America|hCoV-19/Brazil/PE-IAM138/2020|EPI ISL 500463|B|Brazil|2020-04-09	South America|hCoV-19/Peru/LIM-UPCH-0101/2020|EPI ISL 540979|B.1.1|Peru|2020-06-17	0.0003706224	South America
South America|hCoV-19/Colombia/COR-GVI-97527/2020|EPI ISL 447817|B.1.255|Colombia|2020-04-09	South America|hCoV-19/Peru/LIM-UPCH-0101/2020|EPI ISL 540979|B.1.1|Peru|2020-06-17	0.0003030700	South America
South America|hCoV-19/Brazil/PE-IAM103/2020|EPI ISL 500462|B.1.1|Brazil|2020-04-09	South America|hCoV-19/Peru/LIM-UPCH-0101/2020|EPI ISL 540979|B.1.1|Peru|2020-06-17	0.0001352156	South America
South America|hCoV-19/Brazil/RJ-0262/2020|EPI ISL 470629|B.1.1.33|Brazil|2020-04-09	South America|hCoV-19/Peru/LIM-UPCH-0101/2020|EPI ISL 540979|B.1.1|Peru|2020-06-17	0.0001698224	South America
South America|hCoV-19/Brazil/PE-IAM238/2020|EPI ISL 500475|B.1.1|Brazil|2020-04-09	South America|hCoV-19/Peru/LIM-UPCH-0101/2020|EPI ISL 540979|B.1.1|Peru|2020-06-17	0.0001359472	South America
South America|hCoV-19/Brazil/PE-IAM212/2020|EPI ISL 500470|B.1.1|Brazil|2020-04-09	South America|hCoV-19/Peru/LIM-UPCH-0101/2020|EPI ISL 540979|B.1.1|Peru|2020-06-17	0.0002382669	South America
South America|hCoV-19/Brazil/PE-IAM220/2020|EPI ISL 500472|B.1.1|Brazil|2020-04-09	South America|hCoV-19/Peru/LIM-UPCH-0101/2020|EPI ISL 540979|B.1.1|Peru|2020-06-17	0.0001365121	South America
South America|hCoV-19/Brazil/SP-L1-CAMPI19/2020|EPI ISL 476160|B.1.1.33|Brazil|2020-04-09	South America|hCoV-19/Peru/LIM-UPCH-0101/2020|EPI ISL 540979|B.1.1|Peru|2020-06-17	0.0001710948	South America
South America|hCoV-19/Brazil/MG-0288/2020|EPI ISL 470593|B.1|Brazil|2020-04-09	South America|hCoV-19/Peru/LIM-UPCH-0101/2020|EPI ISL 540979|B.1.1|Peru|2020-06-17	0.0002738800	South America
South America|hCoV-19/Brazil/PE-IAM167/2020|EPI ISL 500466|B.1.1|Brazil|2020-04-09	South America|hCoV-19/Peru/LIM-UPCH-0101/2020|EPI ISL 540979|B.1.1|Peru|2020-06-17	0.0001716808	South America
South America|hCoV-19/Brazil/PE-IAM209/2020|EPI ISL 500468|B.1.1|Brazil|2020-04-09	South America|hCoV-19/Peru/LIM-UPCH-0101/2020|EPI ISL 540979|B.1.1|Peru|2020-06-17	0.0001380201	South America
South America|hCoV-19/Brazil/PE-IAM230/2020|EPI ISL 500869|B.1.1|Brazil|2020-04-09	South America|hCoV-19/Peru/LIM-UPCH-0101/2020|EPI ISL 540979|B.1.1|Peru|2020-06-17	0.0001727615	South America
South America|hCoV-19/Brazil/PE-IAM235/2020|EPI ISL 500870|B.1.1|Brazil|2020-04-09	South America|hCoV-19/Peru/LIM-UPCH-0101/2020|EPI ISL 540979|B.1.1|Peru|2020-06-17	0.0001383993	South America
South America|hCoV-19/Brazil/PE-IAM171/2020|EPI ISL 500867|B.1.1|Brazil|2020-04-09	South America|hCoV-19/Peru/LIM-UPCH-0101/2020|EPI ISL 540979|B.1.1|Peru|2020-06-17	0.0003121832	South America
South America|hCoV-19/Brazil/PE-IAM158/2020|EPI ISL 500465|B.1.1|Brazil|2020-04-09	South America|hCoV-19/Peru/LIM-UPCH-0101/2020|EPI ISL 540979|B.1.1|Peru|2020-06-17	0.0002433890	South America
South America|hCoV-19/Brazil/PE-IAM211/2020|EPI ISL 500469|B.1.1|Brazil|2020-04-09	South America|hCoV-19/Peru/LIM-UPCH-0101/2020|EPI ISL 540979|B.1.1|Peru|2020-06-17	0.0001740153	South America
South America|hCoV-19/Brazil/PE-IAM139/2020|EPI ISL 500464|B.1.1|Brazil|2020-04-09	South America|hCoV-19/Peru/LIM-UPCH-0101/2020|EPI ISL 540979|B.1.1|Peru|2020-06-17	0.0001397968	South America
South America|hCoV-19/Brazil/PE-IAM248/2020|EPI ISL 500871|B.1.1|Brazil|2020-04-09	South America|hCoV-19/Peru/LIM-UPCH-0101/2020|EPI ISL 540979|B.1.1|Peru|2020-06-17	0.0001414207	South America
South America|hCoV-19/Brazil/SP-181/2020|EPI ISL 523976|B.1.1.33|Brazil|2020-04-10	South America|hCoV-19/Peru/LIM-UPCH-0101/2020|EPI ISL 540979|B.1.1|Peru|2020-06-17	0.0002692377	South America
South America|hCoV-19/Brazil/RJ-1923/2020|EPI ISL 456092|B.1.1.33|Brazil|2020-04-10	South America|hCoV-19/Peru/LIM-UPCH-0101/2020|EPI ISL 540979|B.1.1|Peru|2020-06-17	0.0002020038	South America
South America|hCoV-19/Peru/ANC-INS-049/2020|EPI ISL 516653|C.14|Peru|2020-04-10	South America|hCoV-19/Peru/LIM-UPCH-0101/2020|EPI ISL 540979|B.1.1|Peru|2020-06-17	0.0003388883	South America
South America|hCoV-19/Brazil/SP-545/2020|EPI ISL 471551|B.1.1.33|Brazil|2020-04-10	South America|hCoV-19/Peru/LIM-UPCH-0101/2020|EPI ISL 540979|B.1.1|Peru|2020-06-17	0.0002019427	South America
South America|hCoV-19/Brazil/SP-176/2020|EPI ISL 523972|B.1|Brazil|2020-04-11	South America|hCoV-19/Peru/LIM-UPCH-0101/2020|EPI ISL 540979|B.1.1|Peru|2020-06-17	0.0003029437	South America
South America|hCoV-19/Argentina/PAIS-A0020/2020|EPI ISL 430811|B.1.1.1|Argentina|2020-04-11	South America|hCoV-19/Peru/LIM-UPCH-0101/2020|EPI ISL 540979|B.1.1|Peru|2020-06-17	0.0002692577	South America
South America|hCoV-19/Peru/ANC-INS-050/2020|EPI ISL 516654|B.1.255|Peru|2020-04-11	South America|hCoV-19/Peru/LIM-UPCH-0101/2020|EPI ISL 540979|B.1.1|Peru|2020-06-17	0.0003049036	South America
South America|hCoV-19/Peru/ANC-INS-045/2020|EPI ISL 516628|B.1.255|Peru|2020-04-11	South America|hCoV-19/Peru/LIM-UPCH-0101/2020|EPI ISL 540979|B.1.1|Peru|2020-06-17	0.0003049863	South America
South America|hCoV-19/Peru/LIM-INS-041/2020|EPI ISL 514226|B.1.1|Peru|2020-04-11	South America|hCoV-19/Peru/LIM-UPCH-0101/2020|EPI ISL 540979|B.1.1|Peru|2020-06-17	0.0001016336	South America
South America|hCoV-19/Peru/ANC-INS-052/2020|EPI ISL 516686|B.1.1.1|Peru|2020-04-11	South America|hCoV-19/Peru/LIM-UPCH-0101/2020|EPI ISL 540979|B.1.1|Peru|2020-06-17	0.0003049719	South America
South America|hCoV-19/Peru/LIM-INS-053/2020|EPI ISL 516721|B.1.1.1|Peru|2020-04-11	South America|hCoV-19/Peru/LIM-UPCH-0101/2020|EPI ISL 540979|B.1.1|Peru|2020-06-17	0.0003049719	South America
South America|hCoV-19/Argentina/PAIS-A0021/2020|EPI ISL 430812|B.1.1.1|Argentina|2020-04-11	South America|hCoV-19/Peru/LIM-UPCH-0101/2020|EPI ISL 540979|B.1.1|Peru|2020-06-17	0.0003366595	South America
South America|hCoV-19/Argentina/PAIS-A0022/2020|EPI ISL 430813|B.1.1.1|Argentina|2020-04-11	South America|hCoV-19/Peru/LIM-UPCH-0101/2020|EPI ISL 540979|B.1.1|Peru|2020-06-17	0.0002373091	South America
South America|hCoV-19/Brazil/RJ-1927/2020|EPI ISL 456093|B.1.1.33|Brazil|2020-04-12	South America|hCoV-19/Peru/LIM-UPCH-0101/2020|EPI ISL 540979|B.1.1|Peru|2020-06-17	0.0002356764	South America
South America|hCoV-19/Peru/ANC-INS-051/2020|EPI ISL 516685|B.1.1.1|Peru|2020-04-12	South America|hCoV-19/Peru/LIM-UPCH-0101/2020|EPI ISL 540979|B.1.1|Peru|2020-06-17	0.0003049719	South America
South America|hCoV-19/Peru/LAL-INS-056/2020|EPI ISL 517686|C.14|Peru|2020-04-12	South America|hCoV-19/Peru/LIM-UPCH-0101/2020|EPI ISL 540979|B.1.1|Peru|2020-06-17	0.0003388724	South America
South America|hCoV-19/Peru/LIM-INS-042/2020|EPI ISL 514227|B.1|Peru|2020-04-12	South America|hCoV-19/Peru/LIM-UPCH-0101/2020|EPI ISL 540979|B.1.1|Peru|2020-06-17	0.0002710872	South America
South America|hCoV-19/Colombia/I30/2020|EPI ISL 526959|B.1|Colombia|2020-04-12	South America|hCoV-19/Peru/LIM-UPCH-0101/2020|EPI ISL 540979|B.1.1|Peru|2020-06-17	0.0004071660	South America
South America|hCoV-19/Brazil/RJ-1953/2020|EPI ISL 541352|B.1.1.33|Brazil|2020-04-13	South America|hCoV-19/Peru/LIM-UPCH-0101/2020|EPI ISL 540979|B.1.1|Peru|2020-06-17	0.0001682626	South America
South America|hCoV-19/Brazil/RJ-1948/2020|EPI ISL 456095|B.1.1.33|Brazil|2020-04-13	South America|hCoV-19/Peru/LIM-UPCH-0101/2020|EPI ISL 540979|B.1.1|Peru|2020-06-17	0.0001683249	South America
South America|hCoV-19/Brazil/RJ-1952/2020|EPI ISL 456096|B.1.1.33|Brazil|2020-04-13	South America|hCoV-19/Peru/LIM-UPCH-0101/2020|EPI ISL 540979|B.1.1|Peru|2020-06-17	0.0002019996	South America
South America|hCoV-19/Brazil/RJ-1943/2020|EPI ISL 456094|B.1.1.33|Brazil|2020-04-13	South America|hCoV-19/Peru/LIM-UPCH-0101/2020|EPI ISL 540979|B.1.1|Peru|2020-06-17	0.0002019944	South America
South America|hCoV-19/Brazil/RJ-2000/2020|EPI ISL 456098|B.1.1.33|Brazil|2020-04-13	South America|hCoV-19/Peru/LIM-UPCH-0101/2020|EPI ISL 540979|B.1.1|Peru|2020-06-17	0.0002693574	South America
South America|hCoV-19/Ecuador/USFQ-131/2020|EPI ISL 491935|B.1.1.1|Ecuador|2020-04-13	South America|hCoV-19/Peru/LIM-UPCH-0101/2020|EPI ISL 540979|B.1.1|Peru|2020-06-17	0.0002358223	South America
South America|hCoV-19/Peru/ARE-INS-076/2020|EPI ISL 527789|B.1.1|Peru|2020-04-13	South America|hCoV-19/Peru/LIM-UPCH-0101/2020|EPI ISL 540979|B.1.1|Peru|2020-06-17	0.0001355180	South America
South America|hCoV-19/Peru/LIM-INS-033/2020|EPI ISL 491458|B.1.1.1|Peru|2020-04-13	South America|hCoV-19/Peru/LIM-UPCH-0101/2020|EPI ISL 540979|B.1.1|Peru|2020-06-17	0.0002710603	South America
South America|hCoV-19/Brazil/RJ-1966/2020|EPI ISL 456097|B.1.1.33|Brazil|2020-04-13	South America|hCoV-19/Peru/LIM-UPCH-0101/2020|EPI ISL 540979|B.1.1|Peru|2020-06-17	0.0002020012	South America
South America|hCoV-19/Brazil/PE-IAM311/2020|EPI ISL 500480|B.1.1|Brazil|2020-04-13	South America|hCoV-19/Peru/LIM-UPCH-0101/2020|EPI ISL 540979|B.1.1|Peru|2020-06-17	0.0001695634	South America
South America|hCoV-19/Brazil/PE-IAM355/2020|EPI ISL 500874|B.1.1|Brazil|2020-04-13	South America|hCoV-19/Peru/LIM-UPCH-0101/2020|EPI ISL 540979|B.1.1|Peru|2020-06-17	0.0001020865	South America
South America|hCoV-19/Brazil/RJ-0263/2020|EPI ISL 470630|B.1.1.33|Brazil|2020-04-13	South America|hCoV-19/Peru/LIM-UPCH-0101/2020|EPI ISL 540979|B.1.1|Peru|2020-06-17	0.0002395776	South America
South America|hCoV-19/Brazil/PE-IAM305/2020|EPI ISL 500478|B.1.1|Brazil|2020-04-13	South America|hCoV-19/Peru/LIM-UPCH-0101/2020|EPI ISL 540979|B.1.1|Peru|2020-06-17	0.0002073330	South America
South America|hCoV-19/Brazil/MG-0258/2020|EPI ISL 470589|B.1.1.33|Brazil|2020-04-13	South America|hCoV-19/Peru/LIM-UPCH-0101/2020|EPI ISL 540979|B.1.1|Peru|2020-06-17	0.0002074043	South America
South America|hCoV-19/Brazil/RJ-INCA-C15/2020|EPI ISL 513518|B.1.1.33|Brazil|2020-04-14	South America|hCoV-19/Peru/LIM-UPCH-0101/2020|EPI ISL 540979|B.1.1|Peru|2020-06-17	0.0002019290	South America
South America|hCoV-19/Brazil/RJ-INCA-C13/2020|EPI ISL 513516|B.1.1.33|Brazil|2020-04-14	South America|hCoV-19/Peru/LIM-UPCH-0101/2020|EPI ISL 540979|B.1.1|Peru|2020-06-17	0.0002356843	South America
South America|hCoV-19/Brazil/RJ-INCA-C12/2020|EPI ISL 513515|B.1.1.33|Brazil|2020-04-14	South America|hCoV-19/Peru/LIM-UPCH-0101/2020|EPI ISL 540979|B.1.1|Peru|2020-06-17	0.0002692507	South America
South America|hCoV-19/Colombia/TOL-INS-0341-T15/2020|EPI ISL 526964|B.1|Colombia|2020-04-14	South America|hCoV-19/Peru/LIM-UPCH-0101/2020|EPI ISL 540979|B.1.1|Peru|2020-06-17	0.0003708600	South America
South America|hCoV-19/Colombia/TOL-INS-0345-T20/2020|EPI ISL 526963|B.1|Colombia|2020-04-14	South America|hCoV-19/Peru/LIM-UPCH-0101/2020|EPI ISL 540979|B.1.1|Peru|2020-06-17	0.0003708696	South America
South America|hCoV-19/Colombia/TOL-INS-0330-T5/2020|EPI ISL 526965|B.1|Colombia|2020-04-14	South America|hCoV-19/Peru/LIM-UPCH-0101/2020|EPI ISL 540979|B.1.1|Peru|2020-06-17	0.0003038168	South America
South America|hCoV-19/Brazil/RJ-0266/2020|EPI ISL 470632|B.1.1.33|Brazil|2020-04-14	South America|hCoV-19/Peru/LIM-UPCH-0101/2020|EPI ISL 540979|B.1.1|Peru|2020-06-17	0.0002037917	South America
South America|hCoV-19/Brazil/RJ-0265/2020|EPI ISL 470631|B.1.1.33|Brazil|2020-04-14	South America|hCoV-19/Peru/LIM-UPCH-0101/2020|EPI ISL 540979|B.1.1|Peru|2020-06-17	0.0002377845	South America
South America|hCoV-19/Uruguay/UY-NYUMC873/2020|EPI ISL 457969|B.1.1|Uruguay|2020-04-14	South America|hCoV-19/Peru/LIM-UPCH-0101/2020|EPI ISL 540979|B.1.1|Peru|2020-06-17	0.0001368495	South America
South America|hCoV-19/Brazil/RJ-INCA-C14/2020|EPI ISL 513517|B.1.1.33|Brazil|2020-04-14	South America|hCoV-19/Peru/LIM-UPCH-0101/2020|EPI ISL 540979|B.1.1|Peru|2020-06-17	0.0002434347	South America
South America|hCoV-19/Brazil/RJ-UFRJ-1019/2020|EPI ISL 492032|B.1.1.33|Brazil|2020-04-15	South America|hCoV-19/Peru/LIM-UPCH-0101/2020|EPI ISL 540979|B.1.1|Peru|2020-06-17	0.0002355781	South America
South America|hCoV-19/Brazil/AP-IEC-164082/2020|EPI ISL 458143|B.1.1.33|Brazil|2020-04-15	South America|hCoV-19/Peru/LIM-UPCH-0101/2020|EPI ISL 540979|B.1.1|Peru|2020-06-17	0.0001682626	South America
South America|hCoV-19/Argentina/PAIS-G0001/2020|EPI ISL 499083|B.1.5|Argentina|2020-04-15	South America|hCoV-19/Peru/LIM-UPCH-0101/2020|EPI ISL 540979|B.1.1|Peru|2020-06-17	0.0005050468	South America
South America|hCoV-19/Brazil/RJ-2044/2020|EPI ISL 456101|B.1.1.33|Brazil|2020-04-15	South America|hCoV-19/Peru/LIM-UPCH-0101/2020|EPI ISL 540979|B.1.1|Peru|2020-06-17	0.0002019944	South America
South America|hCoV-19/Brazil/RJ-2033/2020|EPI ISL 456100|B.1.1.33|Brazil|2020-04-15	South America|hCoV-19/Peru/LIM-UPCH-0101/2020|EPI ISL 540979|B.1.1|Peru|2020-06-17	0.0001683306	South America
South America|hCoV-19/Brazil/RJ-0267/2020|EPI ISL 470633|B.1.1.33|Brazil|2020-04-15	South America|hCoV-19/Peru/LIM-UPCH-0101/2020|EPI ISL 540979|B.1.1|Peru|2020-06-17	0.0002038012	South America
South America|hCoV-19/Brazil/RJ-0268/2020|EPI ISL 470634|B.1.1.33|Brazil|2020-04-15	South America|hCoV-19/Peru/LIM-UPCH-0101/2020|EPI ISL 540979|B.1.1|Peru|2020-06-17	0.0001698456	South America
South America|hCoV-19/Brazil/RJ-INCA-C34/2020|EPI ISL 513542|B.1.1.33|Brazil|2020-04-16	South America|hCoV-19/Peru/LIM-UPCH-0101/2020|EPI ISL 540979|B.1.1|Peru|2020-06-17	0.0002019196	South America
South America|hCoV-19/Brazil/RJ-INCA-C28/2020|EPI ISL 513536|B.1.1.33|Brazil|2020-04-16	South America|hCoV-19/Peru/LIM-UPCH-0101/2020|EPI ISL 540979|B.1.1|Peru|2020-06-17	0.0002355843	South America
South America|hCoV-19/Brazil/RJ-INCA-C23/2020|EPI ISL 513531|B.1.1.33|Brazil|2020-04-16	South America|hCoV-19/Peru/LIM-UPCH-0101/2020|EPI ISL 540979|B.1.1|Peru|2020-06-17	0.0002019291	South America
South America|hCoV-19/Brazil/RJ-INCA-C26/2020|EPI ISL 513534|B.1.1.33|Brazil|2020-04-16	South America|hCoV-19/Peru/LIM-UPCH-0101/2020|EPI ISL 540979|B.1.1|Peru|2020-06-17	0.0002692507	South America
South America|hCoV-19/Brazil/RJ-INCA-C25/2020|EPI ISL 513533|B.1.1.33|Brazil|2020-04-16	South America|hCoV-19/Peru/LIM-UPCH-0101/2020|EPI ISL 540979|B.1.1|Peru|2020-06-17	0.0002019196	South America
South America|hCoV-19/Brazil/RJ-INCA-C22/2020|EPI ISL 513530|B.1.1.33|Brazil|2020-04-16	South America|hCoV-19/Peru/LIM-UPCH-0101/2020|EPI ISL 540979|B.1.1|Peru|2020-06-17	0.0001682626	South America
South America|hCoV-19/Brazil/RJ-INCA-C32/2020|EPI ISL 513540|B.1.1.33|Brazil|2020-04-16	South America|hCoV-19/Peru/LIM-UPCH-0101/2020|EPI ISL 540979|B.1.1|Peru|2020-06-17	0.0002355782	South America
South America|hCoV-19/Brazil/RJ-INCA-C35/2020|EPI ISL 513543|B.1.1.33|Brazil|2020-04-16	South America|hCoV-19/Peru/LIM-UPCH-0101/2020|EPI ISL 540979|B.1.1|Peru|2020-06-17	0.0002019290	South America
South America|hCoV-19/Brazil/RJ-2091/2020|EPI ISL 467347|B.1.1.33|Brazil|2020-04-16	South America|hCoV-19/Peru/LIM-UPCH-0101/2020|EPI ISL 540979|B.1.1|Peru|2020-06-17	0.0002692577	South America
South America|hCoV-19/Brazil/RJ-2100/2020|EPI ISL 541353|B.1.1.33|Brazil|2020-04-16	South America|hCoV-19/Peru/LIM-UPCH-0101/2020|EPI ISL 540979|B.1.1|Peru|2020-06-17	0.0002019317	South America
South America|hCoV-19/Brazil/RJ-2078/2020|EPI ISL 456106|B.1.1.33|Brazil|2020-04-16	South America|hCoV-19/Peru/LIM-UPCH-0101/2020|EPI ISL 540979|B.1.1|Peru|2020-06-17	0.0002020038	South America
South America|hCoV-19/Brazil/RJ-2057/2020|EPI ISL 456102|B.1.1.33|Brazil|2020-04-16	South America|hCoV-19/Peru/LIM-UPCH-0101/2020|EPI ISL 540979|B.1.1|Peru|2020-06-17	0.0002019996	South America
South America|hCoV-19/Brazil/RJ-2062/2020|EPI ISL 456103|B.1.1.33|Brazil|2020-04-16	South America|hCoV-19/Peru/LIM-UPCH-0101/2020|EPI ISL 540979|B.1.1|Peru|2020-06-17	0.0002693504	South America
South America|hCoV-19/Brazil/RJ-2072/2020|EPI ISL 456104|B.1.1.33|Brazil|2020-04-16	South America|hCoV-19/Peru/LIM-UPCH-0101/2020|EPI ISL 540979|B.1.1|Peru|2020-06-17	0.0001683249	South America
South America|hCoV-19/Brazil/RJ-2077/2020|EPI ISL 456105|B.1.1.33|Brazil|2020-04-16	South America|hCoV-19/Peru/LIM-UPCH-0101/2020|EPI ISL 540979|B.1.1|Peru|2020-06-17	0.0002356874	South America
South America|hCoV-19/Peru/ARE-INS-075/2020|EPI ISL 527787|B.1.1|Peru|2020-04-16	South America|hCoV-19/Peru/LIM-UPCH-0101/2020|EPI ISL 540979|B.1.1|Peru|2020-06-17	0.0001016336	South America
South America|hCoV-19/Brazil/RJ-INCA-C30/2020|EPI ISL 513538|B.1.1.33|Brazil|2020-04-16	South America|hCoV-19/Peru/LIM-UPCH-0101/2020|EPI ISL 540979|B.1.1|Peru|2020-06-17	0.0002019359	South America
South America|hCoV-19/Brazil/RJ-0269/2020|EPI ISL 470635|B.1.1.33|Brazil|2020-04-16	South America|hCoV-19/Peru/LIM-UPCH-0101/2020|EPI ISL 540979|B.1.1|Peru|2020-06-17	0.0002037777	South America
South America|hCoV-19/Brazil/RJ-0270/2020|EPI ISL 470636|B.1.1.33|Brazil|2020-04-16	South America|hCoV-19/Peru/LIM-UPCH-0101/2020|EPI ISL 540979|B.1.1|Peru|2020-06-17	0.0002053256	South America
South America|hCoV-19/Brazil/MG-0291/2020|EPI ISL 470596|B.1.1.33|Brazil|2020-04-16	South America|hCoV-19/Peru/LIM-UPCH-0101/2020|EPI ISL 540979|B.1.1|Peru|2020-06-17	0.0002074191	South America
South America|hCoV-19/Brazil/RJ-UFRJ-54093/2020|EPI ISL 492042|B.1.1.33|Brazil|2020-04-16	South America|hCoV-19/Peru/LIM-UPCH-0101/2020|EPI ISL 540979|B.1.1|Peru|2020-06-17	0.0003029278	South America
South America|hCoV-19/Brazil/RJ-UFRJ-2215/2020|EPI ISL 492034|B.1.1.33|Brazil|2020-04-17	South America|hCoV-19/Peru/LIM-UPCH-0101/2020|EPI ISL 540979|B.1.1|Peru|2020-06-17	0.0001682626	South America
South America|hCoV-19/Brazil/RJ-2231/2020|EPI ISL 541356|B.1.1.33|Brazil|2020-04-17	South America|hCoV-19/Peru/LIM-UPCH-0101/2020|EPI ISL 540979|B.1.1|Peru|2020-06-17	0.0002692633	South America
South America|hCoV-19/Brazil/RJ-INCA-C39/2020|EPI ISL 513547|B.1.1.33|Brazil|2020-04-17	South America|hCoV-19/Peru/LIM-UPCH-0101/2020|EPI ISL 540979|B.1.1|Peru|2020-06-17	0.0002019196	South America
South America|hCoV-19/Brazil/RJ-INCA-C40/2020|EPI ISL 513548|B.1.1.33|Brazil|2020-04-17	South America|hCoV-19/Peru/LIM-UPCH-0101/2020|EPI ISL 540979|B.1.1|Peru|2020-06-17	0.0002019196	South America
South America|hCoV-19/Ecuador/USFQ-065/2020|EPI ISL 481247|B.1.1|Ecuador|2020-04-17	South America|hCoV-19/Peru/LIM-UPCH-0101/2020|EPI ISL 540979|B.1.1|Peru|2020-06-17	0.0001009531	South America
South America|hCoV-19/Ecuador/USFQ-026/2020|EPI ISL 481244|B.1|Ecuador|2020-04-17	South America|hCoV-19/Peru/LIM-UPCH-0101/2020|EPI ISL 540979|B.1.1|Peru|2020-06-17	0.0003029373	South America
South America|hCoV-19/Brazil/SP-164/2020|EPI ISL 523961|B.1.1.33|Brazil|2020-04-17	South America|hCoV-19/Peru/LIM-UPCH-0101/2020|EPI ISL 540979|B.1.1|Peru|2020-06-17	0.0002355842	South America
South America|hCoV-19/Brazil/RJ-2208/2020|EPI ISL 467350|B.1.1.33|Brazil|2020-04-17	South America|hCoV-19/Peru/LIM-UPCH-0101/2020|EPI ISL 540979|B.1.1|Peru|2020-06-17	0.0002019196	South America
South America|hCoV-19/Brazil/RJ-2197/2020|EPI ISL 467349|B.1.1.33|Brazil|2020-04-17	South America|hCoV-19/Peru/LIM-UPCH-0101/2020|EPI ISL 540979|B.1.1|Peru|2020-06-17	0.0004038932	South America
South America|hCoV-19/Brazil/RJ-2233/2020|EPI ISL 467351|B.1.1.33|Brazil|2020-04-17	South America|hCoV-19/Peru/LIM-UPCH-0101/2020|EPI ISL 540979|B.1.1|Peru|2020-06-17	0.0001682626	South America
South America|hCoV-19/Brazil/RJ-2195/2020|EPI ISL 467348|B.1.1.33|Brazil|2020-04-17	South America|hCoV-19/Peru/LIM-UPCH-0101/2020|EPI ISL 540979|B.1.1|Peru|2020-06-17	0.0001682683	South America
South America|hCoV-19/Brazil/RJ-INCA-C41/2020|EPI ISL 513549|B.1.1.33|Brazil|2020-04-17	South America|hCoV-19/Peru/LIM-UPCH-0101/2020|EPI ISL 540979|B.1.1|Peru|2020-06-17	0.0001682683	South America
South America|hCoV-19/Ecuador/USFQ-054/2020|EPI ISL 481246|B.1.1|Ecuador|2020-04-17	South America|hCoV-19/Peru/LIM-UPCH-0101/2020|EPI ISL 540979|B.1.1|Peru|2020-06-17	0.0001682727	South America
South America|hCoV-19/Brazil/RJ-INCA-C42/2020|EPI ISL 513550|B.1.1.33|Brazil|2020-04-17	South America|hCoV-19/Peru/LIM-UPCH-0101/2020|EPI ISL 540979|B.1.1|Peru|2020-06-17	0.0002355861	South America
South America|hCoV-19/Ecuador/USFQ-045/2020|EPI ISL 471268|B.1.1|Ecuador|2020-04-17	South America|hCoV-19/Peru/LIM-UPCH-0101/2020|EPI ISL 540979|B.1.1|Peru|2020-06-17	0.0002019819	South America
South America|hCoV-19/Brazil/RJ-INCA-C44/2020|EPI ISL 513551|B.1.1.33|Brazil|2020-04-17	South America|hCoV-19/Peru/LIM-UPCH-0101/2020|EPI ISL 540979|B.1.1|Peru|2020-06-17	0.0002027314	South America
South America|hCoV-19/Brazil/MG-0286/2020|EPI ISL 470591|B.1.1.33|Brazil|2020-04-17	South America|hCoV-19/Peru/LIM-UPCH-0101/2020|EPI ISL 540979|B.1.1|Peru|2020-06-17	0.0002738079	South America
South America|hCoV-19/Brazil/RJ-0271/2020|EPI ISL 470637|B.1.1.33|Brazil|2020-04-17	South America|hCoV-19/Peru/LIM-UPCH-0101/2020|EPI ISL 540979|B.1.1|Peru|2020-06-17	0.0002053256	South America
South America|hCoV-19/Brazil/SP-512/2020|EPI ISL 471556|B.1.1|Brazil|2020-04-18	South America|hCoV-19/Peru/LIM-UPCH-0101/2020|EPI ISL 540979|B.1.1|Peru|2020-06-17	0.0002356111	South America
South America|hCoV-19/Argentina/PAIS-A0025/2020|EPI ISL 430816|B.1.1|Argentina|2020-04-18	South America|hCoV-19/Peru/LIM-UPCH-0101/2020|EPI ISL 540979|B.1.1|Peru|2020-06-17	0.0003053586	South America
South America|hCoV-19/Argentina/PAIS-A0027/2020|EPI ISL 430818|B.1.1|Argentina|2020-04-19	South America|hCoV-19/Peru/LIM-UPCH-0101/2020|EPI ISL 540979|B.1.1|Peru|2020-06-17	0.0003053483	South America
South America|hCoV-19/Brazil/RJ-INCA-C47/2020|EPI ISL 513553|B.1.1.33|Brazil|2020-04-20	South America|hCoV-19/Peru/LIM-UPCH-0101/2020|EPI ISL 540979|B.1.1|Peru|2020-06-17	0.0002019290	South America
South America|hCoV-19/Brazil/AP-IEC-164346/2020|EPI ISL 458145|B.1.1.33|Brazil|2020-04-20	South America|hCoV-19/Peru/LIM-UPCH-0101/2020|EPI ISL 540979|B.1.1|Peru|2020-06-17	0.0002355891	South America
South America|hCoV-19/Brazil/RJ-2376/2020|EPI ISL 541360|B.1.1.33|Brazil|2020-04-20	South America|hCoV-19/Peru/LIM-UPCH-0101/2020|EPI ISL 540979|B.1.1|Peru|2020-06-17	0.0002019249	South America
South America|hCoV-19/Brazil/RJ-2377/2020|EPI ISL 541361|B.1.1.33|Brazil|2020-04-20	South America|hCoV-19/Peru/LIM-UPCH-0101/2020|EPI ISL 540979|B.1.1|Peru|2020-06-17	0.0002692507	South America
South America|hCoV-19/Brazil/SE-6579/2020|EPI ISL 541388|B.1.1.33|Brazil|2020-04-20	South America|hCoV-19/Peru/LIM-UPCH-0101/2020|EPI ISL 540979|B.1.1|Peru|2020-06-17	0.0003029177	South America
South America|hCoV-19/Brazil/SE-6583/2020|EPI ISL 541389|B.1|Brazil|2020-04-20	South America|hCoV-19/Peru/LIM-UPCH-0101/2020|EPI ISL 540979|B.1.1|Peru|2020-06-17	0.0003366229	South America
South America|hCoV-19/Brazil/RJ-2422/2020|EPI ISL 467352|B.1.1.33|Brazil|2020-04-20	South America|hCoV-19/Peru/LIM-UPCH-0101/2020|EPI ISL 540979|B.1.1|Peru|2020-06-17	0.0002019264	South America
South America|hCoV-19/Brazil/RJ-2343/2020|EPI ISL 541358|B.1.1.33|Brazil|2020-04-20	South America|hCoV-19/Peru/LIM-UPCH-0101/2020|EPI ISL 540979|B.1.1|Peru|2020-06-17	0.0001682683	South America
South America|hCoV-19/Brazil/SE-6607/2020|EPI ISL 541395|B.1.5|Brazil|2020-04-20	South America|hCoV-19/Peru/LIM-UPCH-0101/2020|EPI ISL 540979|B.1.1|Peru|2020-06-17	0.0003029907	South America
South America|hCoV-19/Brazil/SE-6608/2020|EPI ISL 541396|B.1.5|Brazil|2020-04-20	South America|hCoV-19/Peru/LIM-UPCH-0101/2020|EPI ISL 540979|B.1.1|Peru|2020-06-17	0.0003031131	South America
South America|hCoV-19/Brazil/RJ-INCA-C48/2020|EPI ISL 513554|B.1.1.33|Brazil|2020-04-20	South America|hCoV-19/Peru/LIM-UPCH-0101/2020|EPI ISL 540979|B.1.1|Peru|2020-06-17	0.0001705872	South America
South America|hCoV-19/Brazil/RJ-INCA-C49/2020|EPI ISL 513555|B.1.1.33|Brazil|2020-04-20	South America|hCoV-19/Peru/LIM-UPCH-0101/2020|EPI ISL 540979|B.1.1|Peru|2020-06-17	0.0002388717	South America
South America|hCoV-19/Brazil/RJ-INCA-C46/2020|EPI ISL 513552|B.1.1.33|Brazil|2020-04-20	South America|hCoV-19/Peru/LIM-UPCH-0101/2020|EPI ISL 540979|B.1.1|Peru|2020-06-17	0.0002388604	South America
South America|hCoV-19/Brazil/RJ-2342/2020|EPI ISL 541357|B.1.1.33|Brazil|2020-04-20	South America|hCoV-19/Peru/LIM-UPCH-0101/2020|EPI ISL 540979|B.1.1|Peru|2020-06-17	0.0003366183	South America
South America|hCoV-19/Brazil/SE-6606/2020|EPI ISL 541394|B.1.212|Brazil|2020-04-20	South America|hCoV-19/Peru/LIM-UPCH-0101/2020|EPI ISL 540979|B.1.1|Peru|2020-06-17	0.0003374292	South America
South America|hCoV-19/Brazil/RJ-0273/2020|EPI ISL 470639|B.1.1.33|Brazil|2020-04-20	South America|hCoV-19/Peru/LIM-UPCH-0101/2020|EPI ISL 540979|B.1.1|Peru|2020-06-17	0.0003057368	South America
South America|hCoV-19/Brazil/RJ-0275/2020|EPI ISL 470641|B.1.1.33|Brazil|2020-04-20	South America|hCoV-19/Peru/LIM-UPCH-0101/2020|EPI ISL 540979|B.1.1|Peru|2020-06-17	0.0001698340	South America
South America|hCoV-19/Brazil/SE-6601/2020|EPI ISL 541392|B.1.1.33|Brazil|2020-04-20	South America|hCoV-19/Peru/LIM-UPCH-0101/2020|EPI ISL 540979|B.1.1|Peru|2020-06-17	0.0002721779	South America
South America|hCoV-19/Brazil/RJ-0274/2020|EPI ISL 470640|B.1.1.33|Brazil|2020-04-20	South America|hCoV-19/Peru/LIM-UPCH-0101/2020|EPI ISL 540979|B.1.1|Peru|2020-06-17	0.0002053423	South America
South America|hCoV-19/Brazil/SE-6603/2020|EPI ISL 541393|B.1.1|Brazil|2020-04-21	South America|hCoV-19/Peru/LIM-UPCH-0101/2020|EPI ISL 540979|B.1.1|Peru|2020-06-17	0.0001682683	South America
South America|hCoV-19/Colombia/MAG-INS-101935/2020|EPI ISL 456153|B.1.255|Colombia|2020-04-22	South America|hCoV-19/Peru/LIM-UPCH-0101/2020|EPI ISL 540979|B.1.1|Peru|2020-06-17	0.0003029578	South America
South America|hCoV-19/Brazil/RJ-INCA-C67/2020|EPI ISL 513559|B.1.1.33|Brazil|2020-04-22	South America|hCoV-19/Peru/LIM-UPCH-0101/2020|EPI ISL 540979|B.1.1|Peru|2020-06-17	0.0002692451	South America
South America|hCoV-19/Brazil/RJ-INCA-C63/2020|EPI ISL 513556|B.1.1.33|Brazil|2020-04-22	South America|hCoV-19/Peru/LIM-UPCH-0101/2020|EPI ISL 540979|B.1.1|Peru|2020-06-17	0.0001682626	South America
South America|hCoV-19/Brazil/SP-211/2020|EPI ISL 523991|B.1.1.33|Brazil|2020-04-22	South America|hCoV-19/Peru/LIM-UPCH-0101/2020|EPI ISL 540979|B.1.1|Peru|2020-06-17	0.0002355891	South America
South America|hCoV-19/Brazil/RJ-INCA-C65/2020|EPI ISL 513558|B.1.1.33|Brazil|2020-04-22	South America|hCoV-19/Peru/LIM-UPCH-0101/2020|EPI ISL 540979|B.1.1|Peru|2020-06-17	0.0002019291	South America
South America|hCoV-19/Peru/LOR-INS-082/2020|EPI ISL 514342|B.1.1|Peru|2020-04-22	South America|hCoV-19/Peru/LIM-UPCH-0101/2020|EPI ISL 540979|B.1.1|Peru|2020-06-17	0.0003046973	South America
South America|hCoV-19/Peru/LOR-INS-080/2020|EPI ISL 514340|B.1.1|Peru|2020-04-22	South America|hCoV-19/Peru/LIM-UPCH-0101/2020|EPI ISL 540979|B.1.1|Peru|2020-06-17	0.0002031993	South America
South America|hCoV-19/Peru/LOR-INS-079/2020|EPI ISL 514339|B.1.1|Peru|2020-04-22	South America|hCoV-19/Peru/LIM-UPCH-0101/2020|EPI ISL 540979|B.1.1|Peru|2020-06-17	0.0001694093	South America
South America|hCoV-19/Ecuador/23055/2020|EPI ISL 491945|B.1.1|Ecuador|2020-04-22	South America|hCoV-19/Peru/LIM-UPCH-0101/2020|EPI ISL 540979|B.1.1|Peru|2020-06-17	0.0001020380	South America
South America|hCoV-19/Peru/LOR-INS-081/2020|EPI ISL 514341|B.1.1|Peru|2020-04-22	South America|hCoV-19/Peru/LIM-UPCH-0101/2020|EPI ISL 540979|B.1.1|Peru|2020-06-17	0.0002371804	South America
South America|hCoV-19/Brazil/SP-263/2020|EPI ISL 524467|B.1.1.33|Brazil|2020-04-22	South America|hCoV-19/Peru/LIM-UPCH-0101/2020|EPI ISL 540979|B.1.1|Peru|2020-06-17	0.0003030135	South America
South America|hCoV-19/Uruguay/UY-NYUMC877/2020|EPI ISL 457973|B.1.1|Uruguay|2020-04-22	South America|hCoV-19/Peru/LIM-UPCH-0101/2020|EPI ISL 540979|B.1.1|Peru|2020-06-17	0.0002399474	South America
South America|hCoV-19/Brazil/RJ-0276/2020|EPI ISL 470642|B.1.1.33|Brazil|2020-04-22	South America|hCoV-19/Peru/LIM-UPCH-0101/2020|EPI ISL 540979|B.1.1|Peru|2020-06-17	0.0002053170	South America
South America|hCoV-19/Brazil/RJ-0277/2020|EPI ISL 470643|B.1.1.33|Brazil|2020-04-22	South America|hCoV-19/Peru/LIM-UPCH-0101/2020|EPI ISL 540979|B.1.1|Peru|2020-06-17	0.0002737871	South America
South America|hCoV-19/Brazil/RJ-0278/2020|EPI ISL 470644|B.1.1.33|Brazil|2020-04-22	South America|hCoV-19/Peru/LIM-UPCH-0101/2020|EPI ISL 540979|B.1.1|Peru|2020-06-17	0.0003080092	South America
South America|hCoV-19/Brazil/RJ-0279/2020|EPI ISL 470645|B.1.1.33|Brazil|2020-04-22	South America|hCoV-19/Peru/LIM-UPCH-0101/2020|EPI ISL 540979|B.1.1|Peru|2020-06-17	0.0002054662	South America
South America|hCoV-19/Brazil/AP-IEC-164920/2020|EPI ISL 524796|B.1.1.33|Brazil|2020-04-23	South America|hCoV-19/Peru/LIM-UPCH-0101/2020|EPI ISL 540979|B.1.1|Peru|2020-06-17	0.0001682626	South America
South America|hCoV-19/Brazil/SP-213/2020|EPI ISL 523992|B.1.1.33|Brazil|2020-04-23	South America|hCoV-19/Peru/LIM-UPCH-0101/2020|EPI ISL 540979|B.1.1|Peru|2020-06-17	0.0002355782	South America
South America|hCoV-19/Peru/LIM-INS-029/2020|EPI ISL 491433|C.14|Peru|2020-04-23	South America|hCoV-19/Peru/LIM-UPCH-0101/2020|EPI ISL 540979|B.1.1|Peru|2020-06-17	0.0003049266	South America
South America|hCoV-19/Peru/LIM-INS-031/2020|EPI ISL 491435|B.1|Peru|2020-04-23	South America|hCoV-19/Peru/LIM-UPCH-0101/2020|EPI ISL 540979|B.1.1|Peru|2020-06-17	0.0002710413	South America
South America|hCoV-19/Peru/LIM-INS-030/2020|EPI ISL 491434|B.1.255|Peru|2020-04-23	South America|hCoV-19/Peru/LIM-UPCH-0101/2020|EPI ISL 540979|B.1.1|Peru|2020-06-17	0.0002710928	South America
South America|hCoV-19/Brazil/RJ-0280/2020|EPI ISL 470646|B.1.1.33|Brazil|2020-04-23	South America|hCoV-19/Peru/LIM-UPCH-0101/2020|EPI ISL 540979|B.1.1|Peru|2020-06-17	0.0002395583	South America
South America|hCoV-19/Brazil/RJ-INCA-C72/2020|EPI ISL 513563|B.1.1.33|Brazil|2020-04-24	South America|hCoV-19/Peru/LIM-UPCH-0101/2020|EPI ISL 540979|B.1.1|Peru|2020-06-17	0.0002355891	South America
South America|hCoV-19/Brazil/RJ-INCA-C78/2020|EPI ISL 513568|B.1.1.33|Brazil|2020-04-24	South America|hCoV-19/Peru/LIM-UPCH-0101/2020|EPI ISL 540979|B.1.1|Peru|2020-06-17	0.0002692507	South America
South America|hCoV-19/Brazil/RJ-INCA-C95/2020|EPI ISL 513572|B.1.1.33|Brazil|2020-04-24	South America|hCoV-19/Peru/LIM-UPCH-0101/2020|EPI ISL 540979|B.1.1|Peru|2020-06-17	0.0002019291	South America
South America|hCoV-19/Brazil/RJ-INCA-C77/2020|EPI ISL 513567|B.1.1.33|Brazil|2020-04-24	South America|hCoV-19/Peru/LIM-UPCH-0101/2020|EPI ISL 540979|B.1.1|Peru|2020-06-17	0.0001682626	South America
South America|hCoV-19/Brazil/RJ-INCA-C75/2020|EPI ISL 513565|B.1.1.33|Brazil|2020-04-24	South America|hCoV-19/Peru/LIM-UPCH-0101/2020|EPI ISL 540979|B.1.1|Peru|2020-06-17	0.0002036008	South America
South America|hCoV-19/Brazil/MA-IEC-164827/2020|EPI ISL 524788|B.1.1.33|Brazil|2020-04-24	South America|hCoV-19/Peru/LIM-UPCH-0101/2020|EPI ISL 540979|B.1.1|Peru|2020-06-17	0.0002356002	South America
South America|hCoV-19/Brazil/RJ-2676/2020|EPI ISL 467354|B.1.5|Brazil|2020-04-24	South America|hCoV-19/Peru/LIM-UPCH-0101/2020|EPI ISL 540979|B.1.1|Peru|2020-06-17	0.0003366290	South America
South America|hCoV-19/Brazil/RJ-2696/2020|EPI ISL 467358|B.1.1.33|Brazil|2020-04-24	South America|hCoV-19/Peru/LIM-UPCH-0101/2020|EPI ISL 540979|B.1.1|Peru|2020-06-17	0.0001682626	South America
South America|hCoV-19/Brazil/RJ-2669/2020|EPI ISL 467353|B.1.1.33|Brazil|2020-04-24	South America|hCoV-19/Peru/LIM-UPCH-0101/2020|EPI ISL 540979|B.1.1|Peru|2020-06-17	0.0002019196	South America
South America|hCoV-19/Brazil/RJ-2683/2020|EPI ISL 467357|B.1.1.33|Brazil|2020-04-24	South America|hCoV-19/Peru/LIM-UPCH-0101/2020|EPI ISL 540979|B.1.1|Peru|2020-06-17	0.0002355842	South America
South America|hCoV-19/Brazil/SE-6568/2020|EPI ISL 541387|B.1|Brazil|2020-04-24	South America|hCoV-19/Peru/LIM-UPCH-0101/2020|EPI ISL 540979|B.1.1|Peru|2020-06-17	0.0003366115	South America
South America|hCoV-19/Brazil/RJ-2678/2020|EPI ISL 467355|B.1.1.33|Brazil|2020-04-24	South America|hCoV-19/Peru/LIM-UPCH-0101/2020|EPI ISL 540979|B.1.1|Peru|2020-06-17	0.0003366141	South America
South America|hCoV-19/Brazil/RJ-INCA-C76/2020|EPI ISL 513566|B.1.1.33|Brazil|2020-04-24	South America|hCoV-19/Peru/LIM-UPCH-0101/2020|EPI ISL 540979|B.1.1|Peru|2020-06-17	0.0002047285	South America
South America|hCoV-19/Brazil/RJ-INCA-C82/2020|EPI ISL 513570|B.1.1.33|Brazil|2020-04-24	South America|hCoV-19/Peru/LIM-UPCH-0101/2020|EPI ISL 540979|B.1.1|Peru|2020-06-17	0.0001706104	South America
South America|hCoV-19/Brazil/SP-299/2020|EPI ISL 527864|B.1.1.33|Brazil|2020-04-24	South America|hCoV-19/Peru/LIM-UPCH-0101/2020|EPI ISL 540979|B.1.1|Peru|2020-06-17	0.0002692597	South America
South America|hCoV-19/Brazil/RJ-INCA-C73/2020|EPI ISL 513564|B.1.1.33|Brazil|2020-04-24	South America|hCoV-19/Peru/LIM-UPCH-0101/2020|EPI ISL 540979|B.1.1|Peru|2020-06-17	0.0002019359	South America
South America|hCoV-19/Brazil/RJ-INCA-C94/2020|EPI ISL 513571|B.1.1.33|Brazil|2020-04-24	South America|hCoV-19/Peru/LIM-UPCH-0101/2020|EPI ISL 540979|B.1.1|Peru|2020-06-17	0.0002359445	South America
South America|hCoV-19/Brazil/RJ-INCA-C79/2020|EPI ISL 513569|B.1.1.33|Brazil|2020-04-24	South America|hCoV-19/Peru/LIM-UPCH-0101/2020|EPI ISL 540979|B.1.1|Peru|2020-06-17	0.0002734934	South America
South America|hCoV-19/Brazil/RJ-0281/2020|EPI ISL 470647|B.1.1.33|Brazil|2020-04-24	South America|hCoV-19/Peru/LIM-UPCH-0101/2020|EPI ISL 540979|B.1.1|Peru|2020-06-17	0.0002717471	South America
South America|hCoV-19/Brazil/RJ-0283/2020|EPI ISL 470649|B.1.1.33|Brazil|2020-04-24	South America|hCoV-19/Peru/LIM-UPCH-0101/2020|EPI ISL 540979|B.1.1|Peru|2020-06-17	0.0002737798	South America
South America|hCoV-19/Brazil/RJ-0284/2020|EPI ISL 470650|B.1.1.33|Brazil|2020-04-24	South America|hCoV-19/Peru/LIM-UPCH-0101/2020|EPI ISL 540979|B.1.1|Peru|2020-06-17	0.0001713705	South America
South America|hCoV-19/Brazil/RJ-0282/2020|EPI ISL 470648|B.1.1.33|Brazil|2020-04-24	South America|hCoV-19/Peru/LIM-UPCH-0101/2020|EPI ISL 540979|B.1.1|Peru|2020-06-17	0.0002399460	South America
South America|hCoV-19/Brazil/MA-IEC-165425/2020|EPI ISL 524794|B.1.1.33|Brazil|2020-04-25	South America|hCoV-19/Peru/LIM-UPCH-0101/2020|EPI ISL 540979|B.1.1|Peru|2020-06-17	0.0002019248	South America
South America|hCoV-19/Brazil/RJ-2733/2020|EPI ISL 467360|B.1.1.33|Brazil|2020-04-25	South America|hCoV-19/Peru/LIM-UPCH-0101/2020|EPI ISL 540979|B.1.1|Peru|2020-06-17	0.0003366708	South America
South America|hCoV-19/Brazil/RJ-2777/2020|EPI ISL 467364|B.1.1.33|Brazil|2020-04-25	South America|hCoV-19/Peru/LIM-UPCH-0101/2020|EPI ISL 540979|B.1.1|Peru|2020-06-17	0.0002355781	South America
South America|hCoV-19/Ecuador/23890/2020|EPI ISL 491944|B.1.1|Ecuador|2020-04-25	South America|hCoV-19/Peru/LIM-UPCH-0101/2020|EPI ISL 540979|B.1.1|Peru|2020-06-17	0.0001020380	South America
South America|hCoV-19/Brazil/SP-306/2020|EPI ISL 534325|B.1.1.33|Brazil|2020-04-25	South America|hCoV-19/Peru/LIM-UPCH-0101/2020|EPI ISL 540979|B.1.1|Peru|2020-06-17	0.0002693086	South America
South America|hCoV-19/Brazil/SP-304/2020|EPI ISL 534323|B.1.1.33|Brazil|2020-04-25	South America|hCoV-19/Peru/LIM-UPCH-0101/2020|EPI ISL 540979|B.1.1|Peru|2020-06-17	0.0002356477	South America
South America|hCoV-19/Brazil/SP-L5-CAMPI95/2020|EPI ISL 476422|B.1.1.33|Brazil|2020-04-25	South America|hCoV-19/Peru/LIM-UPCH-0101/2020|EPI ISL 540979|B.1.1|Peru|2020-06-17	0.0002090448	South America
South America|hCoV-19/Colombia/NAR-INS-103303/2020|EPI ISL 456154|B.1.1|Colombia|2020-04-26	South America|hCoV-19/Peru/LIM-UPCH-0101/2020|EPI ISL 540979|B.1.1|Peru|2020-06-17	0.0002019290	South America
South America|hCoV-19/Brazil/SE-6544/2020|EPI ISL 541378|B.1.1|Brazil|2020-04-26	South America|hCoV-19/Peru/LIM-UPCH-0101/2020|EPI ISL 540979|B.1.1|Peru|2020-06-17	0.0001682749	South America
South America|hCoV-19/Brazil/SE-6563/2020|EPI ISL 541385|B.1.1.33|Brazil|2020-04-26	South America|hCoV-19/Peru/LIM-UPCH-0101/2020|EPI ISL 540979|B.1.1|Peru|2020-06-17	0.0002692382	South America
South America|hCoV-19/Brazil/SE-6549/2020|EPI ISL 541379|B.1|Brazil|2020-04-26	South America|hCoV-19/Peru/LIM-UPCH-0101/2020|EPI ISL 540979|B.1.1|Peru|2020-06-17	0.0003029373	South America
South America|hCoV-19/Brazil/SE-6539/2020|EPI ISL 541377|B.1.5|Brazil|2020-04-26	South America|hCoV-19/Peru/LIM-UPCH-0101/2020|EPI ISL 540979|B.1.1|Peru|2020-06-17	0.0002692717	South America
South America|hCoV-19/Brazil/PA-IEC-164684/2020|EPI ISL 458148|B.1.1.33|Brazil|2020-04-27	South America|hCoV-19/Peru/LIM-UPCH-0101/2020|EPI ISL 540979|B.1.1|Peru|2020-06-17	0.0003029138	South America
South America|hCoV-19/Brazil/SE-6557/2020|EPI ISL 541383|B.1|Brazil|2020-04-27	South America|hCoV-19/Peru/LIM-UPCH-0101/2020|EPI ISL 540979|B.1.1|Peru|2020-06-17	0.0003029373	South America
South America|hCoV-19/Brazil/SE-6550/2020|EPI ISL 541380|B.1.5|Brazil|2020-04-27	South America|hCoV-19/Peru/LIM-UPCH-0101/2020|EPI ISL 540979|B.1.1|Peru|2020-06-17	0.0002692717	South America
South America|hCoV-19/Brazil/SE-6561/2020|EPI ISL 541384|B.1.1|Brazil|2020-04-27	South America|hCoV-19/Peru/LIM-UPCH-0101/2020|EPI ISL 540979|B.1.1|Peru|2020-06-17	0.0001682670	South America
South America|hCoV-19/Brazil/RJ-2822/2020|EPI ISL 467367|B.1.1.33|Brazil|2020-04-27	South America|hCoV-19/Peru/LIM-UPCH-0101/2020|EPI ISL 540979|B.1.1|Peru|2020-06-17	0.0002019196	South America
South America|hCoV-19/Brazil/RJ-2776/2020|EPI ISL 467363|B.1.1.33|Brazil|2020-04-27	South America|hCoV-19/Peru/LIM-UPCH-0101/2020|EPI ISL 540979|B.1.1|Peru|2020-06-17	0.0003029279	South America
South America|hCoV-19/Brazil/RJ-2811/2020|EPI ISL 467365|B.1.1.33|Brazil|2020-04-27	South America|hCoV-19/Peru/LIM-UPCH-0101/2020|EPI ISL 540979|B.1.1|Peru|2020-06-17	0.0002692633	South America
South America|hCoV-19/Brazil/RJ-2770/2020|EPI ISL 467362|B.1.1.33|Brazil|2020-04-27	South America|hCoV-19/Peru/LIM-UPCH-0101/2020|EPI ISL 540979|B.1.1|Peru|2020-06-17	0.0003029279	South America
South America|hCoV-19/Brazil/RJ-2769/2020|EPI ISL 467361|B.1.1.33|Brazil|2020-04-27	South America|hCoV-19/Peru/LIM-UPCH-0101/2020|EPI ISL 540979|B.1.1|Peru|2020-06-17	0.0003703088	South America
South America|hCoV-19/Brazil/SE-6556/2020|EPI ISL 541382|B.1.1.33|Brazil|2020-04-27	South America|hCoV-19/Peru/LIM-UPCH-0101/2020|EPI ISL 540979|B.1.1|Peru|2020-06-17	0.0003029098	South America
South America|hCoV-19/Brazil/SE-6555/2020|EPI ISL 541381|B.1|Brazil|2020-04-27	South America|hCoV-19/Peru/LIM-UPCH-0101/2020|EPI ISL 540979|B.1.1|Peru|2020-06-17	0.0003702934	South America
South America|hCoV-19/Brazil/MA-IEC-165398/2020|EPI ISL 524790|B.1.1.33|Brazil|2020-04-28	South America|hCoV-19/Peru/LIM-UPCH-0101/2020|EPI ISL 540979|B.1.1|Peru|2020-06-17	0.0002019196	South America
South America|hCoV-19/Brazil/RJ-2844/2020|EPI ISL 467369|B.1.1.33|Brazil|2020-04-28	South America|hCoV-19/Peru/LIM-UPCH-0101/2020|EPI ISL 540979|B.1.1|Peru|2020-06-17	0.0002355842	South America
South America|hCoV-19/Brazil/RJ-2840/2020|EPI ISL 467368|B.1.1.33|Brazil|2020-04-28	South America|hCoV-19/Peru/LIM-UPCH-0101/2020|EPI ISL 540979|B.1.1|Peru|2020-06-17	0.0001682626	South America
South America|hCoV-19/Brazil/RJ-2868/2020|EPI ISL 467371|B.1.1.33|Brazil|2020-04-28	South America|hCoV-19/Peru/LIM-UPCH-0101/2020|EPI ISL 540979|B.1.1|Peru|2020-06-17	0.0002356001	South America
South America|hCoV-19/Brazil/RJ-2903/2020|EPI ISL 541362|B.1.1.33|Brazil|2020-04-28	South America|hCoV-19/Peru/LIM-UPCH-0101/2020|EPI ISL 540979|B.1.1|Peru|2020-06-17	0.0002019264	South America
South America|hCoV-19/Brazil/RJ-2904/2020|EPI ISL 541363|B.1.1.33|Brazil|2020-04-28	South America|hCoV-19/Peru/LIM-UPCH-0101/2020|EPI ISL 540979|B.1.1|Peru|2020-06-17	0.0002019317	South America
South America|hCoV-19/Colombia/NAR-INS-103303-2/2020|EPI ISL 526955|B.1.1|Colombia|2020-04-28	South America|hCoV-19/Peru/LIM-UPCH-0101/2020|EPI ISL 540979|B.1.1|Peru|2020-06-17	0.0002019359	South America
South America|hCoV-19/Colombia/NAR-INS-103313/2020|EPI ISL 526956|B.1.1|Colombia|2020-04-28	South America|hCoV-19/Peru/LIM-UPCH-0101/2020|EPI ISL 540979|B.1.1|Peru|2020-06-17	0.0001017128	South America
South America|hCoV-19/Colombia/MET-INS-103258/2020|EPI ISL 526953|B.1.255|Colombia|2020-04-28	South America|hCoV-19/Peru/LIM-UPCH-0101/2020|EPI ISL 540979|B.1.1|Peru|2020-06-17	0.0003486016	South America
South America|hCoV-19/Brazil/AP-IEC-165669/2020|EPI ISL 524793|B.1.1.33|Brazil|2020-04-29	South America|hCoV-19/Peru/LIM-UPCH-0101/2020|EPI ISL 540979|B.1.1|Peru|2020-06-17	0.0002355781	South America
South America|hCoV-19/Brazil/MA-IEC-162466/2020|EPI ISL 524791|B.1.1.33|Brazil|2020-04-29	South America|hCoV-19/Peru/LIM-UPCH-0101/2020|EPI ISL 540979|B.1.1|Peru|2020-06-17	0.0002019196	South America
South America|hCoV-19/Brazil/RJ-UFRJ-11785/2020|EPI ISL 492038|B.1.1.33|Brazil|2020-04-29	South America|hCoV-19/Peru/LIM-UPCH-0101/2020|EPI ISL 540979|B.1.1|Peru|2020-06-17	0.0002019196	South America
South America|hCoV-19/Brazil/RJ-2938/2020|EPI ISL 541364|B.1.1.33|Brazil|2020-04-29	South America|hCoV-19/Peru/LIM-UPCH-0101/2020|EPI ISL 540979|B.1.1|Peru|2020-06-17	0.0002355842	South America
South America|hCoV-19/Brazil/RJ-UFRJ-1784/2020|EPI ISL 492037|B.1.1.33|Brazil|2020-04-29	South America|hCoV-19/Peru/LIM-UPCH-0101/2020|EPI ISL 540979|B.1.1|Peru|2020-06-17	0.0002355782	South America
South America|hCoV-19/Brazil/AP-IEC-165513/2020|EPI ISL 524784|B.1.1.33|Brazil|2020-04-29	South America|hCoV-19/Peru/LIM-UPCH-0101/2020|EPI ISL 540979|B.1.1|Peru|2020-06-17	0.0003029138	South America
South America|hCoV-19/Brazil/RJ-UFRJ-11786/2020|EPI ISL 492039|B.1.1.33|Brazil|2020-04-29	South America|hCoV-19/Peru/LIM-UPCH-0101/2020|EPI ISL 540979|B.1.1|Peru|2020-06-17	0.0002692451	South America
South America|hCoV-19/Brazil/RJ-UFRJ-1640/2020|EPI ISL 492033|B.1.1.33|Brazil|2020-04-29	South America|hCoV-19/Peru/LIM-UPCH-0101/2020|EPI ISL 540979|B.1.1|Peru|2020-06-17	0.0002019291	South America
South America|hCoV-19/Chile/RM-CMM-04917/2020|EPI ISL 468749|B.1.5|Chile|2020-04-29	South America|hCoV-19/Peru/LIM-UPCH-0101/2020|EPI ISL 540979|B.1.1|Peru|2020-06-17	0.0002692863	South America
South America|hCoV-19/Brazil/RJ-2966/2020|EPI ISL 541367|B.1.1.33|Brazil|2020-04-29	South America|hCoV-19/Peru/LIM-UPCH-0101/2020|EPI ISL 540979|B.1.1|Peru|2020-06-17	0.0002356050	South America
South America|hCoV-19/Chile/RM-CMM-05015/2020|EPI ISL 468751|B.1|Chile|2020-04-29	South America|hCoV-19/Peru/LIM-UPCH-0101/2020|EPI ISL 540979|B.1.1|Peru|2020-06-17	0.0002356362	South America
South America|hCoV-19/Brazil/RJ-2950/2020|EPI ISL 541365|B.1.1.33|Brazil|2020-04-29	South America|hCoV-19/Peru/LIM-UPCH-0101/2020|EPI ISL 540979|B.1.1|Peru|2020-06-17	0.0002356209	South America
South America|hCoV-19/Brazil/SE-6591/2020|EPI ISL 541390|B.1|Brazil|2020-04-29	South America|hCoV-19/Peru/LIM-UPCH-0101/2020|EPI ISL 540979|B.1.1|Peru|2020-06-17	0.0003715989	South America
South America|hCoV-19/Brazil/SE-6594/2020|EPI ISL 541391|B.1.5|Brazil|2020-04-29	South America|hCoV-19/Peru/LIM-UPCH-0101/2020|EPI ISL 540979|B.1.1|Peru|2020-06-17	0.0002705556	South America
South America|hCoV-19/Ecuador/30755/2020|EPI ISL 491948|B.1.5|Ecuador|2020-04-29	South America|hCoV-19/Peru/LIM-UPCH-0101/2020|EPI ISL 540979|B.1.1|Peru|2020-06-17	0.0001377018	South America
South America|hCoV-19/Chile/AT-CMM-00007/2020|EPI ISL 468755|B.1.1|Chile|2020-04-29	South America|hCoV-19/Peru/LIM-UPCH-0101/2020|EPI ISL 540979|B.1.1|Peru|2020-06-17	0.0001029264	South America
South America|hCoV-19/Chile/AT-CMM-00013/2020|EPI ISL 468753|B.1.5|Chile|2020-04-29	South America|hCoV-19/Peru/LIM-UPCH-0101/2020|EPI ISL 540979|B.1.1|Peru|2020-06-17	0.0004118543	South America
South America|hCoV-19/Chile/AT-CMM-00006/2020|EPI ISL 468754|B.1.1|Chile|2020-04-29	South America|hCoV-19/Peru/LIM-UPCH-0101/2020|EPI ISL 540979|B.1.1|Peru|2020-06-17	0.0001730425	South America
South America|hCoV-19/Brazil/RJ-UFRJ-32321/2020|EPI ISL 492041|B.1.1.33|Brazil|2020-04-30	South America|hCoV-19/Peru/LIM-UPCH-0101/2020|EPI ISL 540979|B.1.1|Peru|2020-06-17	0.0002355889	South America
South America|hCoV-19/Chile/RM-CMM-05230/2020|EPI ISL 468747|B.1.5|Chile|2020-04-30	South America|hCoV-19/Peru/LIM-UPCH-0101/2020|EPI ISL 540979|B.1.1|Peru|2020-06-17	0.0002356075	South America
South America|hCoV-19/Brazil/RJ-INCA-C197/2020|EPI ISL 513526|B.1.1.33|Brazil|2020-04-30	South America|hCoV-19/Peru/LIM-UPCH-0101/2020|EPI ISL 540979|B.1.1|Peru|2020-06-17	0.0002019196	South America
South America|hCoV-19/Brazil/RJ-INCA-C183/2020|EPI ISL 513521|B.1.1.33|Brazil|2020-04-30	South America|hCoV-19/Peru/LIM-UPCH-0101/2020|EPI ISL 540979|B.1.1|Peru|2020-06-17	0.0002692633	South America
South America|hCoV-19/Chile/AT-CMM-00015/2020|EPI ISL 468757|B.1.1|Chile|2020-04-30	South America|hCoV-19/Peru/LIM-UPCH-0101/2020|EPI ISL 540979|B.1.1|Peru|2020-06-17	0.0001346134	South America
South America|hCoV-19/Brazil/RJ-3021/2020|EPI ISL 541369|B.1.1.33|Brazil|2020-04-30	South America|hCoV-19/Peru/LIM-UPCH-0101/2020|EPI ISL 540979|B.1.1|Peru|2020-06-17	0.0002019196	South America
South America|hCoV-19/Chile/RM-CMM-05207/2020|EPI ISL 468748|B.1.1|Chile|2020-04-30	South America|hCoV-19/Peru/LIM-UPCH-0101/2020|EPI ISL 540979|B.1.1|Peru|2020-06-17	0.0002692633	South America
South America|hCoV-19/Brazil/RJ-UFRJ-32317/2020|EPI ISL 492040|B.1.1.33|Brazil|2020-04-30	South America|hCoV-19/Peru/LIM-UPCH-0101/2020|EPI ISL 540979|B.1.1|Peru|2020-06-17	0.0001682626	South America
South America|hCoV-19/Brazil/RJ-INCA-C202/2020|EPI ISL 513529|B.1|Brazil|2020-04-30	South America|hCoV-19/Peru/LIM-UPCH-0101/2020|EPI ISL 540979|B.1.1|Peru|2020-06-17	0.0003366969	South America
South America|hCoV-19/Brazil/RJ-INCA-C182/2020|EPI ISL 513520|B.1.1.33|Brazil|2020-04-30	South America|hCoV-19/Peru/LIM-UPCH-0101/2020|EPI ISL 540979|B.1.1|Peru|2020-06-17	0.0002355891	South America
South America|hCoV-19/Brazil/RJ-INCA-C189/2020|EPI ISL 513523|B.1.1.33|Brazil|2020-04-30	South America|hCoV-19/Peru/LIM-UPCH-0101/2020|EPI ISL 540979|B.1.1|Peru|2020-06-17	0.0001705988	South America
South America|hCoV-19/Brazil/SP-314/2020|EPI ISL 547570|B.1.1.33|Brazil|2020-04-30	South America|hCoV-19/Peru/LIM-UPCH-0101/2020|EPI ISL 540979|B.1.1|Peru|2020-06-17	0.0002019264	South America
South America|hCoV-19/Brazil/RJ-INCA-C194/2020|EPI ISL 513525|B.1.1.33|Brazil|2020-04-30	South America|hCoV-19/Peru/LIM-UPCH-0101/2020|EPI ISL 540979|B.1.1|Peru|2020-06-17	0.0002019316	South America
South America|hCoV-19/Brazil/RJ-INCA-C181/2020|EPI ISL 513519|B.1.1.33|Brazil|2020-04-30	South America|hCoV-19/Peru/LIM-UPCH-0101/2020|EPI ISL 540979|B.1.1|Peru|2020-06-17	0.0002355971	South America
South America|hCoV-19/Chile/RM-CMM-05426/2020|EPI ISL 468750|B.1.1|Chile|2020-04-30	South America|hCoV-19/Peru/LIM-UPCH-0101/2020|EPI ISL 540979|B.1.1|Peru|2020-06-17	0.0001346179	South America
South America|hCoV-19/Brazil/RJ-INCA-C187/2020|EPI ISL 513522|B.1.1.33|Brazil|2020-04-30	South America|hCoV-19/Peru/LIM-UPCH-0101/2020|EPI ISL 540979|B.1.1|Peru|2020-06-17	0.0002361215	South America
South America|hCoV-19/Brazil/RJ-INCA-C201/2020|EPI ISL 513528|B.1.1.33|Brazil|2020-04-30	South America|hCoV-19/Peru/LIM-UPCH-0101/2020|EPI ISL 540979|B.1.1|Peru|2020-06-17	0.0002711945	South America
South America|hCoV-19/Chile/AT-CMM-00063/2020|EPI ISL 468758|B.1.1|Chile|2020-05-01	South America|hCoV-19/Peru/LIM-UPCH-0101/2020|EPI ISL 540979|B.1.1|Peru|2020-06-17	0.0001346071	South America
South America|hCoV-19/Brazil/SP-315/2020|EPI ISL 534312|B.1.1.33|Brazil|2020-05-01	South America|hCoV-19/Peru/LIM-UPCH-0101/2020|EPI ISL 540979|B.1.1|Peru|2020-06-17	0.0004039569	South America
South America|hCoV-19/Peru/CAL-INS-103/2020|EPI ISL 536502|B.1.5|Peru|2020-05-02	South America|hCoV-19/Peru/LIM-UPCH-0101/2020|EPI ISL 540979|B.1.1|Peru|2020-06-17	0.0002356075	South America
South America|hCoV-19/Brazil/SP-318/2020|EPI ISL 534315|B.1.1.33|Brazil|2020-05-02	South America|hCoV-19/Peru/LIM-UPCH-0101/2020|EPI ISL 540979|B.1.1|Peru|2020-06-17	0.0003029295	South America
South America|hCoV-19/Peru/CAL-INS-105/2020|EPI ISL 536504|C.14|Peru|2020-05-02	South America|hCoV-19/Peru/LIM-UPCH-0101/2020|EPI ISL 540979|B.1.1|Peru|2020-06-17	0.0003366116	South America
South America|hCoV-19/Peru/LIM-INS-102/2020|EPI ISL 536501|C.14|Peru|2020-05-02	South America|hCoV-19/Peru/LIM-UPCH-0101/2020|EPI ISL 540979|B.1.1|Peru|2020-06-17	0.0003366029	South America
South America|hCoV-19/Peru/CAL-INS-104/2020|EPI ISL 536503|C.14|Peru|2020-05-02	South America|hCoV-19/Peru/LIM-UPCH-0101/2020|EPI ISL 540979|B.1.1|Peru|2020-06-17	0.0004039980	South America
South America|hCoV-19/Ecuador/USFQ-133/2020|EPI ISL 491941|B.1.5|Ecuador|2020-05-02	South America|hCoV-19/Peru/LIM-UPCH-0101/2020|EPI ISL 540979|B.1.1|Peru|2020-06-17	0.0002693170	South America
South America|hCoV-19/Colombia/AMA-INS-105142/2020|EPI ISL 526950|B.1|Colombia|2020-05-03	South America|hCoV-19/Peru/LIM-UPCH-0101/2020|EPI ISL 540979|B.1.1|Peru|2020-06-17	0.0004071382	South America
South America|hCoV-19/Peru/LIM-INS-117/2020|EPI ISL 536515|B.1.1|Peru|2020-05-04	South America|hCoV-19/Peru/LIM-UPCH-0101/2020|EPI ISL 540979|B.1.1|Peru|2020-06-17	0.0002355782	South America
South America|hCoV-19/Peru/LIM-INS-121/2020|EPI ISL 536519|B.1.1.1|Peru|2020-05-04	South America|hCoV-19/Peru/LIM-UPCH-0101/2020|EPI ISL 540979|B.1.1|Peru|2020-06-17	0.0002692577	South America
South America|hCoV-19/Peru/LIM-INS-110/2020|EPI ISL 536508|B.1.1|Peru|2020-05-04	South America|hCoV-19/Peru/LIM-UPCH-0101/2020|EPI ISL 540979|B.1.1|Peru|2020-06-17	0.0002019437	South America
South America|hCoV-19/Peru/LIM-INS-111/2020|EPI ISL 536509|C.14|Peru|2020-05-04	South America|hCoV-19/Peru/LIM-UPCH-0101/2020|EPI ISL 540979|B.1.1|Peru|2020-06-17	0.0003029358	South America
South America|hCoV-19/Peru/LIM-INS-113/2020|EPI ISL 536511|B.1|Peru|2020-05-04	South America|hCoV-19/Peru/LIM-UPCH-0101/2020|EPI ISL 540979|B.1.1|Peru|2020-06-17	0.0004376764	South America
South America|hCoV-19/Brazil/RJ-INCA-I35/2020|EPI ISL 513576|B.1.1.33|Brazil|2020-05-04	South America|hCoV-19/Peru/LIM-UPCH-0101/2020|EPI ISL 540979|B.1.1|Peru|2020-06-17	0.0002019291	South America
South America|hCoV-19/Peru/ICA-INS-107/2020|EPI ISL 536505|B.1.1.1|Peru|2020-05-04	South America|hCoV-19/Peru/LIM-UPCH-0101/2020|EPI ISL 540979|B.1.1|Peru|2020-06-17	0.0002692452	South America
South America|hCoV-19/Brazil/RJ-INCA-I44/2020|EPI ISL 513580|B.1.1|Brazil|2020-05-04	South America|hCoV-19/Peru/LIM-UPCH-0101/2020|EPI ISL 540979|B.1.1|Peru|2020-06-17	0.0002019301	South America
South America|hCoV-19/Brazil/RJ-INCA-I34/2020|EPI ISL 513575|B.1.1.33|Brazil|2020-05-04	South America|hCoV-19/Peru/LIM-UPCH-0101/2020|EPI ISL 540979|B.1.1|Peru|2020-06-17	0.0002355891	South America
South America|hCoV-19/Peru/LIM-INS-115/2020|EPI ISL 536513|C.14|Peru|2020-05-04	South America|hCoV-19/Peru/LIM-UPCH-0101/2020|EPI ISL 540979|B.1.1|Peru|2020-06-17	0.0004376538	South America
South America|hCoV-19/Brazil/RJ-INCA-I37/2020|EPI ISL 513577|B.1.1.33|Brazil|2020-05-04	South America|hCoV-19/Peru/LIM-UPCH-0101/2020|EPI ISL 540979|B.1.1|Peru|2020-06-17	0.0002355782	South America
South America|hCoV-19/Brazil/RJ-INCA-I30/2020|EPI ISL 513574|B.1.1.33|Brazil|2020-05-04	South America|hCoV-19/Peru/LIM-UPCH-0101/2020|EPI ISL 540979|B.1.1|Peru|2020-06-17	0.0002019494	South America
South America|hCoV-19/Brazil/RJ-INCA-I43/2020|EPI ISL 513579|B.1.1.33|Brazil|2020-05-04	South America|hCoV-19/Peru/LIM-UPCH-0101/2020|EPI ISL 540979|B.1.1|Peru|2020-06-17	0.0001683759	South America
South America|hCoV-19/Peru/ICA-INS-109/2020|EPI ISL 536507|B.1.1.1|Peru|2020-05-04	South America|hCoV-19/Peru/LIM-UPCH-0101/2020|EPI ISL 540979|B.1.1|Peru|2020-06-17	0.0002694754	South America
South America|hCoV-19/Peru/LIM-INS-118/2020|EPI ISL 536516|B.1.1|Peru|2020-05-04	South America|hCoV-19/Peru/LIM-UPCH-0101/2020|EPI ISL 540979|B.1.1|Peru|2020-06-17	0.0002704957	South America
South America|hCoV-19/Brazil/RJ-INCA-I29/2020|EPI ISL 513573|B.1.1.33|Brazil|2020-05-04	South America|hCoV-19/Peru/LIM-UPCH-0101/2020|EPI ISL 540979|B.1.1|Peru|2020-06-17	0.0003381487	South America
South America|hCoV-19/Peru/LIM-INS-122/2020|EPI ISL 536520|C.14|Peru|2020-05-05	South America|hCoV-19/Peru/LIM-UPCH-0101/2020|EPI ISL 540979|B.1.1|Peru|2020-06-17	0.0003029664	South America
South America|hCoV-19/Brazil/RJ-INCA-I54/2020|EPI ISL 513582|B.1.1.33|Brazil|2020-05-05	South America|hCoV-19/Peru/LIM-UPCH-0101/2020|EPI ISL 540979|B.1.1|Peru|2020-06-17	0.0003029138	South America
South America|hCoV-19/Brazil/RJ-INCA-I51/2020|EPI ISL 513581|B.1.1.33|Brazil|2020-05-05	South America|hCoV-19/Peru/LIM-UPCH-0101/2020|EPI ISL 540979|B.1.1|Peru|2020-06-17	0.0002019196	South America
South America|hCoV-19/Brazil/MA-IEC-166716/2020|EPI ISL 524789|B.1.1.33|Brazil|2020-05-05	South America|hCoV-19/Peru/LIM-UPCH-0101/2020|EPI ISL 540979|B.1.1|Peru|2020-06-17	0.0002692507	South America
South America|hCoV-19/Peru/LIM-INS-116/2020|EPI ISL 536514|B.1.1.1|Peru|2020-05-05	South America|hCoV-19/Peru/LIM-UPCH-0101/2020|EPI ISL 540979|B.1.1|Peru|2020-06-17	0.0003366116	South America
South America|hCoV-19/Brazil/RO-07/2020|EPI ISL 514137|B.1.1.33|Brazil|2020-05-05	South America|hCoV-19/Peru/LIM-UPCH-0101/2020|EPI ISL 540979|B.1.1|Peru|2020-06-17	0.0002019291	South America
South America|hCoV-19/Brazil/RO-06/2020|EPI ISL 514136|B.1.212|Brazil|2020-05-05	South America|hCoV-19/Peru/LIM-UPCH-0101/2020|EPI ISL 540979|B.1.1|Peru|2020-06-17	0.0003366115	South America
South America|hCoV-19/Brazil/RJ-INCA-I57/2020|EPI ISL 513583|B.1.1.33|Brazil|2020-05-05	South America|hCoV-19/Peru/LIM-UPCH-0101/2020|EPI ISL 540979|B.1.1|Peru|2020-06-17	0.0002024169	South America
South America|hCoV-19/Brazil/RO-05/2020|EPI ISL 514135|B.1.1.33|Brazil|2020-05-05	South America|hCoV-19/Peru/LIM-UPCH-0101/2020|EPI ISL 540979|B.1.1|Peru|2020-06-17	0.0002028369	South America
South America|hCoV-19/Peru/LIM-INS-123/2020|EPI ISL 536521|B.1|Peru|2020-05-06	South America|hCoV-19/Peru/LIM-UPCH-0101/2020|EPI ISL 540979|B.1.1|Peru|2020-06-17	0.0003029515	South America
South America|hCoV-19/Brazil/SP-259/2020|EPI ISL 524470|B.1.1.33|Brazil|2020-05-06	South America|hCoV-19/Peru/LIM-UPCH-0101/2020|EPI ISL 540979|B.1.1|Peru|2020-06-17	0.0002355842	South America
South America|hCoV-19/Brazil/PR-LRV-01/2020|EPI ISL 510535|B.1.1.33|Brazil|2020-05-08	South America|hCoV-19/Peru/LIM-UPCH-0101/2020|EPI ISL 540979|B.1.1|Peru|2020-06-17	0.0002019196	South America
South America|hCoV-19/Brazil/MA-IEC-166867/2020|EPI ISL 524799|B.1.1.33|Brazil|2020-05-08	South America|hCoV-19/Peru/LIM-UPCH-0101/2020|EPI ISL 540979|B.1.1|Peru|2020-06-17	0.0001682626	South America
South America|hCoV-19/Ecuador/36226/2020|EPI ISL 491953|B.1.1|Ecuador|2020-05-08	South America|hCoV-19/Peru/LIM-UPCH-0101/2020|EPI ISL 540979|B.1.1|Peru|2020-06-17	0.0002381274	South America
South America|hCoV-19/Ecuador/36192/2020|EPI ISL 491947|B.1.1|Ecuador|2020-05-08	South America|hCoV-19/Peru/LIM-UPCH-0101/2020|EPI ISL 540979|B.1.1|Peru|2020-06-17	0.0001360537	South America
South America|hCoV-19/Ecuador/36230/2020|EPI ISL 491950|B.1.1|Ecuador|2020-05-08	South America|hCoV-19/Peru/LIM-UPCH-0101/2020|EPI ISL 540979|B.1.1|Peru|2020-06-17	0.0001712577	South America
South America|hCoV-19/Brazil/RO-03/2020|EPI ISL 514133|B.1.1.33|Brazil|2020-05-11	South America|hCoV-19/Peru/LIM-UPCH-0101/2020|EPI ISL 540979|B.1.1|Peru|2020-06-17	0.0002692578	South America
South America|hCoV-19/Brazil/RO-04/2020|EPI ISL 514134|B.1.212|Brazil|2020-05-11	South America|hCoV-19/Peru/LIM-UPCH-0101/2020|EPI ISL 540979|B.1.1|Peru|2020-06-17	0.0003702809	South America
South America|hCoV-19/Brazil/RO-01/2020|EPI ISL 514131|B.1.1.33|Brazil|2020-05-11	South America|hCoV-19/Peru/LIM-UPCH-0101/2020|EPI ISL 540979|B.1.1|Peru|2020-06-17	0.0003029216	South America
South America|hCoV-19/Brazil/RO-02/2020|EPI ISL 514132|B.1.1.33|Brazil|2020-05-11	South America|hCoV-19/Peru/LIM-UPCH-0101/2020|EPI ISL 540979|B.1.1|Peru|2020-06-17	0.0002019672	South America
South America|hCoV-19/Colombia/AMA-INS-109363/2020|EPI ISL 526949|B.1|Colombia|2020-05-11	South America|hCoV-19/Peru/LIM-UPCH-0101/2020|EPI ISL 540979|B.1.1|Peru|2020-06-17	0.0003367606	South America
South America|hCoV-19/Brazil/PA-IEC-166687/2020|EPI ISL 524800|B.1.212|Brazil|2020-05-13	South America|hCoV-19/Peru/LIM-UPCH-0101/2020|EPI ISL 540979|B.1.1|Peru|2020-06-17	0.0004376355	South America
South America|hCoV-19/Argentina/Heritas HG009/2020|EPI ISL 476568|B.1.3|Argentina|2020-05-14	South America|hCoV-19/Peru/LIM-UPCH-0101/2020|EPI ISL 540979|B.1.1|Peru|2020-06-17	0.0004376355	South America
South America|hCoV-19/Ecuador/USFQ-112/2020|EPI ISL 471270|B.1.1|Ecuador|2020-05-19	South America|hCoV-19/Peru/LIM-UPCH-0101/2020|EPI ISL 540979|B.1.1|Peru|2020-06-17	0.0001698594	South America
South America|hCoV-19/Ecuador/USFQ-106/2020|EPI ISL 471271|B.1.1|Ecuador|2020-05-19	South America|hCoV-19/Peru/LIM-UPCH-0101/2020|EPI ISL 540979|B.1.1|Peru|2020-06-17	0.0001698594	South America
South America|hCoV-19/Uruguay/UY-NYUMC937/2020|EPI ISL 480435|B.1|Uruguay|2020-05-19	South America|hCoV-19/Peru/LIM-UPCH-0101/2020|EPI ISL 540979|B.1.1|Peru|2020-06-17	0.0003509764	South America
South America|hCoV-19/Ecuador/USFQ-163/2020|EPI ISL 525430|B.1.9|Ecuador|2020-05-20	South America|hCoV-19/Peru/LIM-UPCH-0101/2020|EPI ISL 540979|B.1.1|Peru|2020-06-17	0.0003702805	South America
South America|hCoV-19/Argentina/Heritas HG019/2020|EPI ISL 476573|B.1.3|Argentina|2020-05-22	South America|hCoV-19/Peru/LIM-UPCH-0101/2020|EPI ISL 540979|B.1.1|Peru|2020-06-17	0.0005049865	South America
South America|hCoV-19/Brazil/RJ-UFRJ-57437/2020|EPI ISL 492043|B.1.1.33|Brazil|2020-05-25	South America|hCoV-19/Peru/LIM-UPCH-0101/2020|EPI ISL 540979|B.1.1|Peru|2020-06-17	0.0004039309	South America
South America|hCoV-19/Uruguay/UY-667/2020|EPI ISL 480341|B.1.1.33|Uruguay|2020-05-25	South America|hCoV-19/Peru/LIM-UPCH-0101/2020|EPI ISL 540979|B.1.1|Peru|2020-06-17	0.0003133506	South America
South America|hCoV-19/Uruguay/UY-652/2020|EPI ISL 480340|B.1.1.33|Uruguay|2020-05-25	South America|hCoV-19/Peru/LIM-UPCH-0101/2020|EPI ISL 540979|B.1.1|Peru|2020-06-17	0.0003160904	South America
South America|hCoV-19/Uruguay/UY-650/2020|EPI ISL 480338|B.1.1.33|Uruguay|2020-05-25	South America|hCoV-19/Peru/LIM-UPCH-0101/2020|EPI ISL 540979|B.1.1|Peru|2020-06-17	0.0003225694	South America
South America|hCoV-19/Uruguay/UY-651/2020|EPI ISL 480339|B.1.1.33|Uruguay|2020-05-25	South America|hCoV-19/Peru/LIM-UPCH-0101/2020|EPI ISL 540979|B.1.1|Peru|2020-06-17	0.0003191046	South America
South America|hCoV-19/Ecuador/51908/2020|EPI ISL 491949|B.1.1|Ecuador|2020-05-26	South America|hCoV-19/Peru/LIM-UPCH-0101/2020|EPI ISL 540979|B.1.1|Peru|2020-06-17	0.0001700767	South America
South America|hCoV-19/Uruguay/UY-NYUMC939/2020|EPI ISL 480437|B.1|Uruguay|2020-05-26	South America|hCoV-19/Peru/LIM-UPCH-0101/2020|EPI ISL 540979|B.1.1|Peru|2020-06-17	0.0003478520	South America
South America|hCoV-19/Brazil/RJ-UFRJ-57722/2020|EPI ISL 492045|B.1.1.33|Brazil|2020-05-27	South America|hCoV-19/Peru/LIM-UPCH-0101/2020|EPI ISL 540979|B.1.1|Peru|2020-06-17	0.0002692631	South America
South America|hCoV-19/Brazil/RJ-UFRJ-57721/2020|EPI ISL 492044|B.1.1.33|Brazil|2020-05-27	South America|hCoV-19/Peru/LIM-UPCH-0101/2020|EPI ISL 540979|B.1.1|Peru|2020-06-17	0.0003365941	South America
South America|hCoV-19/Ecuador/52389/2020|EPI ISL 491954|B.1.1|Ecuador|2020-05-28	South America|hCoV-19/Peru/LIM-UPCH-0101/2020|EPI ISL 540979|B.1.1|Peru|2020-06-17	0.0002397944	South America
South America|hCoV-19/Brazil/RJ-UFRJ-58110/2020|EPI ISL 492047|B.1.1.33|Brazil|2020-05-29	South America|hCoV-19/Peru/LIM-UPCH-0101/2020|EPI ISL 540979|B.1.1|Peru|2020-06-17	0.0003029280	South America
South America|hCoV-19/Brazil/RJ-UFRJ-2517/2020|EPI ISL 492035|B.1.1.33|Brazil|2020-05-29	South America|hCoV-19/Peru/LIM-UPCH-0101/2020|EPI ISL 540979|B.1.1|Peru|2020-06-17	0.0002692577	South America
South America|hCoV-19/Brazil/RJ-UFRJ-58090/2020|EPI ISL 492046|B.1.1.33|Brazil|2020-05-29	South America|hCoV-19/Peru/LIM-UPCH-0101/2020|EPI ISL 540979|B.1.1|Peru|2020-06-17	0.0003702713	South America
South America|hCoV-19/Brazil/RJ-UFRJ-58271/2020|EPI ISL 492048|B.1.1.33|Brazil|2020-06-01	South America|hCoV-19/Peru/LIM-UPCH-0101/2020|EPI ISL 540979|B.1.1|Peru|2020-06-17	0.0002019291	South America
South America|hCoV-19/Ecuador/52438/2020|EPI ISL 491951|B.1.1|Ecuador|2020-06-01	South America|hCoV-19/Peru/LIM-UPCH-0101/2020|EPI ISL 540979|B.1.1|Peru|2020-06-17	0.0002397881	South America
South America|hCoV-19/Ecuador/USFQ-707/2020|EPI ISL 471269|B.1.1|Ecuador|2020-06-04	South America|hCoV-19/Peru/LIM-UPCH-0101/2020|EPI ISL 540979|B.1.1|Peru|2020-06-17	0.0001698594	South America
South America|hCoV-19/Brazil/RO-08/2020|EPI ISL 514138|B.1.1.33|Brazil|2020-06-05	South America|hCoV-19/Peru/LIM-UPCH-0101/2020|EPI ISL 540979|B.1.1|Peru|2020-06-17	0.0002355891	South America
South America|hCoV-19/Peru/LAM-UPCH-0006/2020|EPI ISL 529067|B.3|Peru|2020-06-08	South America|hCoV-19/Peru/LIM-UPCH-0101/2020|EPI ISL 540979|B.1.1|Peru|2020-06-17	0.0004389824	South America
South America|hCoV-19/Peru/LIM-UPCH-0117/2020|EPI ISL 568514|B.1.1.1|Peru|2020-06-09	South America|hCoV-19/Peru/LIM-UPCH-0101/2020|EPI ISL 540979|B.1.1|Peru|2020-06-17	0.0004059910	South America
South America|hCoV-19/Peru/UCA-UPCH-0067/2020|EPI ISL 540950|B.1.1|Peru|2020-06-11	South America|hCoV-19/Peru/LIM-UPCH-0101/2020|EPI ISL 540979|B.1.1|Peru|2020-06-17	0.0002019343	South America
South America|hCoV-19/Ecuador/USFQ-208/2020|EPI ISL 539783|B.1.1|Ecuador|2020-06-15	South America|hCoV-19/Peru/LIM-UPCH-0101/2020|EPI ISL 540979|B.1.1|Peru|2020-06-17	0.0001682705	South America
South America|hCoV-19/Peru/LIM-UPCH-0029/2020|EPI ISL 540929|B.1.1|Peru|2020-06-15	South America|hCoV-19/Peru/LIM-UPCH-0101/2020|EPI ISL 540979|B.1.1|Peru|2020-06-17	0.0002360371	South America
South America|hCoV-19/Peru/LIM-UPCH-0114/2020|EPI ISL 540991|B.1.1|Peru|2020-06-15	South America|hCoV-19/Peru/LIM-UPCH-0101/2020|EPI ISL 540979|B.1.1|Peru|2020-06-17	0.0002719575	South America
South America|hCoV-19/Peru/CAL-UPCH-0097/2020|EPI ISL 540975|C.14|Peru|2020-06-16	South America|hCoV-19/Peru/LIM-UPCH-0101/2020|EPI ISL 540979|B.1.1|Peru|2020-06-17	0.0004039791	South America
South America|hCoV-19/Brazil/SP-356/2020|EPI ISL 547575|B.1.1|Brazil|2020-06-16	South America|hCoV-19/Peru/LIM-UPCH-0101/2020|EPI ISL 540979|B.1.1|Peru|2020-06-17	0.0003029421	South America
South America|hCoV-19/Peru/CAL-UPCH-0089/2020|EPI ISL 540967|B.1.1.1|Peru|2020-06-16	South America|hCoV-19/Peru/LIM-UPCH-0101/2020|EPI ISL 540979|B.1.1|Peru|2020-06-17	0.0003702541	South America
South America|hCoV-19/Peru/ANC-UPCH-0106/2020|EPI ISL 540984|C.14|Peru|2020-06-16	South America|hCoV-19/Peru/LIM-UPCH-0101/2020|EPI ISL 540979|B.1.1|Peru|2020-06-17	0.0003366116	South America
South America|hCoV-19/Peru/ANC-UPCH-0105/2020|EPI ISL 540983|C.14|Peru|2020-06-16	South America|hCoV-19/Peru/LIM-UPCH-0101/2020|EPI ISL 540979|B.1.1|Peru|2020-06-17	0.0004039707	South America
South America|hCoV-19/Peru/LIM-UPCH-0038/2020|EPI ISL 529075|C.14|Peru|2020-06-16	South America|hCoV-19/Peru/LIM-UPCH-0101/2020|EPI ISL 540979|B.1.1|Peru|2020-06-17	0.0004051139	South America
South America|hCoV-19/Peru/LIM-UPCH-0014/2020|EPI ISL 529071|B.1.1.1|Peru|2020-06-16	South America|hCoV-19/Peru/LIM-UPCH-0101/2020|EPI ISL 540979|B.1.1|Peru|2020-06-17	0.0003713790	South America
South America|hCoV-19/Peru/CAL-UPCH-0053/2020|EPI ISL 540941|B.1.1.1|Peru|2020-06-16	South America|hCoV-19/Peru/LIM-UPCH-0101/2020|EPI ISL 540979|B.1.1|Peru|2020-06-17	0.0004397040	South America
South America|hCoV-19/Peru/ANC-UPCH-0051/2020|EPI ISL 540940|B.1.1.1|Peru|2020-06-16	South America|hCoV-19/Peru/LIM-UPCH-0101/2020|EPI ISL 540979|B.1.1|Peru|2020-06-17	0.0003394819	South America
South America|hCoV-19/Peru/LIM-UPCH-0088/2020|EPI ISL 540966|B.1.1|Peru|2020-06-17	South America|hCoV-19/Peru/LIM-UPCH-0101/2020|EPI ISL 540979|B.1.1|Peru|2020-06-17	0.0002692702	South America
South America|hCoV-19/Peru/LIM-UPCH-0084/2020|EPI ISL 540962|B.1|Peru|2020-06-17	South America|hCoV-19/Peru/LIM-UPCH-0101/2020|EPI ISL 540979|B.1.1|Peru|2020-06-17	0.0003366133	South America
South America|hCoV-19/Peru/LIM-UPCH-0041/2020|EPI ISL 529077|B.1.1|Peru|2020-06-17	South America|hCoV-19/Peru/LIM-UPCH-0101/2020|EPI ISL 540979|B.1.1|Peru|2020-06-17	0.0002019249	South America
South America|hCoV-19/Peru/LIM-UPCH-0082/2020|EPI ISL 540960|B.1.1|Peru|2020-06-17	South America|hCoV-19/Peru/LIM-UPCH-0101/2020|EPI ISL 540979|B.1.1|Peru|2020-06-17	0.0002356002	South America
South America|hCoV-19/Peru/LIM-UPCH-0102/2020|EPI ISL 540980|B.1.1|Peru|2020-06-17	South America|hCoV-19/Peru/LIM-UPCH-0101/2020|EPI ISL 540979|B.1.1|Peru|2020-06-17	0.0001682705	South America
South America|hCoV-19/Peru/CAL-UPCH-0080/2020|EPI ISL 540958|B.1.1|Peru|2020-06-17	South America|hCoV-19/Peru/LIM-UPCH-0101/2020|EPI ISL 540979|B.1.1|Peru|2020-06-17	0.0002019291	South America
South America|hCoV-19/Peru/LIM-UPCH-0030/2020|EPI ISL 540930|B.1|Peru|2020-06-17	South America|hCoV-19/Peru/LIM-UPCH-0101/2020|EPI ISL 540979|B.1.1|Peru|2020-06-17	0.0005049996	South America
South America|hCoV-19/Peru/ANC-UPCH-0107/2020|EPI ISL 540985|C.14|Peru|2020-06-17	South America|hCoV-19/Peru/LIM-UPCH-0101/2020|EPI ISL 540979|B.1.1|Peru|2020-06-17	0.0004713225	South America
South America|hCoV-19/Peru/CAL-UPCH-0035/2020|EPI ISL 540935|B.1.1.1|Peru|2020-06-17	South America|hCoV-19/Peru/LIM-UPCH-0101/2020|EPI ISL 540979|B.1.1|Peru|2020-06-17	0.0004376242	South America
South America|hCoV-19/Peru/LIM-UPCH-0091/2020|EPI ISL 540969|B.1.1|Peru|2020-06-17	South America|hCoV-19/Peru/LIM-UPCH-0101/2020|EPI ISL 540979|B.1.1|Peru|2020-06-17	0.0001346106	South America
South America|hCoV-19/Ecuador/USFQ-097/2020|EPI ISL 477016|B.1|Ecuador|2020-06-17	South America|hCoV-19/Peru/LIM-UPCH-0101/2020|EPI ISL 540979|B.1.1|Peru|2020-06-17	0.0003366290	South America
South America|hCoV-19/Peru/LIM-UPCH-0099/2020|EPI ISL 540977|B.1.1.1|Peru|2020-06-17	South America|hCoV-19/Peru/LIM-UPCH-0101/2020|EPI ISL 540979|B.1.1|Peru|2020-06-17	0.0004039414	South America
South America|hCoV-19/Peru/LIM-UPCH-0032/2020|EPI ISL 540932|C.14|Peru|2020-06-17	South America|hCoV-19/Peru/LIM-UPCH-0101/2020|EPI ISL 540979|B.1.1|Peru|2020-06-17	0.0004376447	South America
South America|hCoV-19/Peru/LIM-UPCH-0094/2020|EPI ISL 540972|B.1.1|Peru|2020-06-17	South America|hCoV-19/Peru/LIM-UPCH-0101/2020|EPI ISL 540979|B.1.1|Peru|2020-06-17	0.0002019343	South America
South America|hCoV-19/Peru/LIM-UPCH-0012/2020|EPI ISL 529069|C.14|Peru|2020-06-17	South America|hCoV-19/Peru/LIM-UPCH-0101/2020|EPI ISL 540979|B.1.1|Peru|2020-06-17	0.0004376560	South America
South America|hCoV-19/Peru/LIM-UPCH-0103/2020|EPI ISL 540981|B.1.5|Peru|2020-06-17	South America|hCoV-19/Peru/LIM-UPCH-0101/2020|EPI ISL 540979|B.1.1|Peru|2020-06-17	0.0002692647	South America
South America|hCoV-19/Peru/CAL-UPCH-0092/2020|EPI ISL 540970|C.14|Peru|2020-06-17	South America|hCoV-19/Peru/LIM-UPCH-0101/2020|EPI ISL 540979|B.1.1|Peru|2020-06-17	0.0004376333	South America
South America|hCoV-19/Peru/LIM-UPCH-0045/2020|EPI ISL 540936|B.1.1.1|Peru|2020-06-17	South America|hCoV-19/Peru/LIM-UPCH-0101/2020|EPI ISL 540979|B.1.1|Peru|2020-06-17	0.0003035408	South America
South America|hCoV-19/Peru/LIM-UPCH-0033/2020|EPI ISL 540933|B.1.1|Peru|2020-06-17	South America|hCoV-19/Peru/LIM-UPCH-0101/2020|EPI ISL 540979|B.1.1|Peru|2020-06-17	0.0002024973	South America
South America|hCoV-19/Peru/LIM-UPCH-0085/2020|EPI ISL 540963|B.1.5|Peru|2020-06-17	South America|hCoV-19/Peru/LIM-UPCH-0101/2020|EPI ISL 540979|B.1.1|Peru|2020-06-17	0.0004389197	South America
South America|hCoV-19/Peru/ANC-UPCH-0010/2020|EPI ISL 540923|B.1.1.1|Peru|2020-06-17	South America|hCoV-19/Peru/LIM-UPCH-0101/2020|EPI ISL 540979|B.1.1|Peru|2020-06-17	0.0003713664	South America
South America|hCoV-19/Peru/LIM-UPCH-0004/2020|EPI ISL 529066|B.1|Peru|2020-06-17	South America|hCoV-19/Peru/LIM-UPCH-0101/2020|EPI ISL 540979|B.1.1|Peru|2020-06-17	0.0004051950	South America
South America|hCoV-19/Peru/LIM-UPCH-0003/2020|EPI ISL 529065|C.14|Peru|2020-06-17	South America|hCoV-19/Peru/LIM-UPCH-0101/2020|EPI ISL 540979|B.1.1|Peru|2020-06-17	0.0004052119	South America
South America|hCoV-19/Peru/LIM-UPCH-0022/2020|EPI ISL 529072|C.14|Peru|2020-06-17	South America|hCoV-19/Peru/LIM-UPCH-0101/2020|EPI ISL 540979|B.1.1|Peru|2020-06-17	0.0005066475	South America
South America|hCoV-19/Peru/ANC-UPCH-0043/2020|EPI ISL 529078|B.1.1.1|Peru|2020-06-17	South America|hCoV-19/Peru/LIM-UPCH-0101/2020|EPI ISL 540979|B.1.1|Peru|2020-06-17	0.0003376553	South America
South America|hCoV-19/Brazil/SP-01/2020|EPI ISL 412964|B.1.5|Brazil|2020-02-25	South America|hCoV-19/Peru/LIM-UPCH-0028/2020|EPI ISL 568510|B.1.1.1|Peru|2020-06-17	0.0003381794	South America
South America|hCoV-19/Brazil/SP-02/2020|EPI ISL 413016|B|Brazil|2020-02-28	South America|hCoV-19/Peru/LIM-UPCH-0028/2020|EPI ISL 568510|B.1.1.1|Peru|2020-06-17	0.0006427470	South America
South America|hCoV-19/Brazil/SP-06/2020|EPI ISL 414015|B.1.5|Brazil|2020-02-29	South America|hCoV-19/Peru/LIM-UPCH-0028/2020|EPI ISL 568510|B.1.1.1|Peru|2020-06-17	0.0003381794	South America
South America|hCoV-19/Brazil/ES-225/2020|EPI ISL 415128|B.40|Brazil|2020-02-29	South America|hCoV-19/Peru/LIM-UPCH-0028/2020|EPI ISL 568510|B.1.1.1|Peru|2020-06-17	0.0006766544	South America
South America|hCoV-19/Argentina/PAIS-A0001/2020|EPI ISL 430793|B.1.1|Argentina|2020-03-01	South America|hCoV-19/Peru/LIM-UPCH-0028/2020|EPI ISL 568510|B.1.1.1|Peru|2020-06-17	0.0003101333	South America
South America|hCoV-19/Brazil/SP-03/2020|EPI ISL 414014|B.1.1|Brazil|2020-03-02	South America|hCoV-19/Peru/LIM-UPCH-0028/2020|EPI ISL 568510|B.1.1.1|Peru|2020-06-17	0.0002705047	South America
South America|hCoV-19/Brazil/SP-11/2020|EPI ISL 416033|B.3|Brazil|2020-03-03	South America|hCoV-19/Peru/LIM-UPCH-0028/2020|EPI ISL 568510|B.1.1.1|Peru|2020-06-17	0.0005412017	South America
South America|hCoV-19/Brazil/SP-07/2020|EPI ISL 416028|B.1.1|Brazil|2020-03-03	South America|hCoV-19/Peru/LIM-UPCH-0028/2020|EPI ISL 568510|B.1.1.1|Peru|2020-06-17	0.0002705047	South America
South America|hCoV-19/Chile/RM-ISPCH-1/2020|EPI ISL 414579|A.2|Chile|2020-03-03	South America|hCoV-19/Peru/LIM-UPCH-0028/2020|EPI ISL 568510|B.1.1.1|Peru|2020-06-17	0.0007104604	South America
South America|hCoV-19/Brazil/SP-09/2020|EPI ISL 416031|B.1.5|Brazil|2020-03-04	South America|hCoV-19/Peru/LIM-UPCH-0028/2020|EPI ISL 568510|B.1.1.1|Peru|2020-06-17	0.0003381794	South America
South America|hCoV-19/Brazil/SP-08/2020|EPI ISL 416029|B.1.1|Brazil|2020-03-04	South America|hCoV-19/Peru/LIM-UPCH-0028/2020|EPI ISL 568510|B.1.1.1|Peru|2020-06-17	0.0002705047	South America
South America|hCoV-19/Brazil/SP-10/2020|EPI ISL 416032|B|Brazil|2020-03-04	South America|hCoV-19/Peru/LIM-UPCH-0028/2020|EPI ISL 568510|B.1.1.1|Peru|2020-06-17	0.0005750367	South America
South America|hCoV-19/Brazil/SP-04/2020|EPI ISL 414017|B.1.1|Brazil|2020-03-04	South America|hCoV-19/Peru/LIM-UPCH-0028/2020|EPI ISL 568510|B.1.1.1|Peru|2020-06-17	0.0002705047	South America
South America|hCoV-19/Brazil/SP-12/2020|EPI ISL 416034|B.1.1|Brazil|2020-03-04	South America|hCoV-19/Peru/LIM-UPCH-0028/2020|EPI ISL 568510|B.1.1.1|Peru|2020-06-17	0.0003043468	South America
South America|hCoV-19/Brazil/RJ-314/2020|EPI ISL 414045|B.1.5|Brazil|2020-03-04	South America|hCoV-19/Peru/LIM-UPCH-0028/2020|EPI ISL 568510|B.1.1.1|Peru|2020-06-17	0.0003381908	South America
South America|hCoV-19/Brazil/BA-312/2020|EPI ISL 415105|B.1.1|Brazil|2020-03-04	South America|hCoV-19/Peru/LIM-UPCH-0028/2020|EPI ISL 568510|B.1.1.1|Peru|2020-06-17	0.0003043698	South America
South America|hCoV-19/Brazil/SP-13/2020|EPI ISL 416035|B.1.1|Brazil|2020-03-05	South America|hCoV-19/Peru/LIM-UPCH-0028/2020|EPI ISL 568510|B.1.1.1|Peru|2020-06-17	0.0002705047	South America
South America|hCoV-19/Chile/LL-ISPCH-1/2020|EPI ISL 445246|B.1.5|Chile|2020-03-05	South America|hCoV-19/Peru/LIM-UPCH-0028/2020|EPI ISL 568510|B.1.1.1|Peru|2020-06-17	0.0003381794	South America
South America|hCoV-19/Chile/RM-ISPCH-2/2020|EPI ISL 414580|B.1.1|Chile|2020-03-05	South America|hCoV-19/Peru/LIM-UPCH-0028/2020|EPI ISL 568510|B.1.1.1|Peru|2020-06-17	0.0002705047	South America
South America|hCoV-19/Brazil/RJ-352/2020|EPI ISL 427299|A.2|Brazil|2020-03-05	South America|hCoV-19/Peru/LIM-UPCH-0028/2020|EPI ISL 568510|B.1.1.1|Peru|2020-06-17	0.0007443027	South America
South America|hCoV-19/Brazil/BA-510/2020|EPI ISL 427293|B.1.1|Brazil|2020-03-06	South America|hCoV-19/Peru/LIM-UPCH-0028/2020|EPI ISL 568510|B.1.1.1|Peru|2020-06-17	0.0003043389	South America
South America|hCoV-19/Chile/RM-MSHS-op2d1/2020|EPI ISL 415658|A.2|Chile|2020-03-06	South America|hCoV-19/Peru/LIM-UPCH-0028/2020|EPI ISL 568510|B.1.1.1|Peru|2020-06-17	0.0007104604	South America
South America|hCoV-19/Peru/ARE-INS-026/2020|EPI ISL 491431|B.1|Peru|2020-03-06	South America|hCoV-19/Peru/LIM-UPCH-0028/2020|EPI ISL 568510|B.1.1.1|Peru|2020-06-17	0.0004074510	South America
South America|hCoV-19/Chile/RM-ISPCH-3/2020|EPI ISL 445245|A.2|Chile|2020-03-06	South America|hCoV-19/Peru/LIM-UPCH-0028/2020|EPI ISL 568510|B.1.1.1|Peru|2020-06-17	0.0007104609	South America
South America|hCoV-19/Colombia/DC-INS-78390/2020|EPI ISL 418262|B.1.1|Colombia|2020-03-06	South America|hCoV-19/Peru/LIM-UPCH-0028/2020|EPI ISL 568510|B.1.1.1|Peru|2020-06-17	0.0002785854	South America
South America|hCoV-19/Argentina/C121/2020|EPI ISL 420600|B.1.1|Argentina|2020-03-07	South America|hCoV-19/Peru/LIM-UPCH-0028/2020|EPI ISL 568510|B.1.1.1|Peru|2020-06-17	0.0002366863	South America
South America|hCoV-19/Chile/RM-MSHS-op3d1/2020|EPI ISL 415660|A.2|Chile|2020-03-07	South America|hCoV-19/Peru/LIM-UPCH-0028/2020|EPI ISL 568510|B.1.1.1|Peru|2020-06-17	0.0007104364	South America
South America|hCoV-19/Peru/ARE-INS-087/2020|EPI ISL 516626|B.1|Peru|2020-03-07	South America|hCoV-19/Peru/LIM-UPCH-0028/2020|EPI ISL 568510|B.1.1.1|Peru|2020-06-17	0.0004414359	South America
South America|hCoV-19/Chile/RM-MSHS-op4d1/2020|EPI ISL 415661|A.2|Chile|2020-03-08	South America|hCoV-19/Peru/LIM-UPCH-0028/2020|EPI ISL 568510|B.1.1.1|Peru|2020-06-17	0.0007104609	South America
South America|hCoV-19/Chile/RM-ISPCH-4/2020|EPI ISL 445247|A.2|Chile|2020-03-08	South America|hCoV-19/Peru/LIM-UPCH-0028/2020|EPI ISL 568510|B.1.1.1|Peru|2020-06-17	0.0007782312	South America
South America|hCoV-19/Brazil/MG-CV4/2020|EPI ISL 429667|B.1.255|Brazil|2020-03-09	South America|hCoV-19/Peru/LIM-UPCH-0028/2020|EPI ISL 568510|B.1.1.1|Peru|2020-06-17	0.0004396833	South America
South America|hCoV-19/Chile/RM-ISPCH-6/2020|EPI ISL 445249|B|Chile|2020-03-09	South America|hCoV-19/Peru/LIM-UPCH-0028/2020|EPI ISL 568510|B.1.1.1|Peru|2020-06-17	0.0005412244	South America
South America|hCoV-19/Chile/RM-ISPCH-9/2020|EPI ISL 445252|B.1.5|Chile|2020-03-09	South America|hCoV-19/Peru/LIM-UPCH-0028/2020|EPI ISL 568510|B.1.1.1|Peru|2020-06-17	0.0003720153	South America
South America|hCoV-19/Chile/RM-ISPCH-7/2020|EPI ISL 445250|B.1.5|Chile|2020-03-09	South America|hCoV-19/Peru/LIM-UPCH-0028/2020|EPI ISL 568510|B.1.1.1|Peru|2020-06-17	0.0003720153	South America
South America|hCoV-19/Peru/HUC-INS-008/2020|EPI ISL 489839|B.1.5|Peru|2020-03-09	South America|hCoV-19/Peru/LIM-UPCH-0028/2020|EPI ISL 568510|B.1.1.1|Peru|2020-06-17	0.0003734805	South America
South America|hCoV-19/Peru/ICA-INS-012/2020|EPI ISL 489989|B.1.5|Peru|2020-03-09	South America|hCoV-19/Peru/LIM-UPCH-0028/2020|EPI ISL 568510|B.1.1.1|Peru|2020-06-17	0.0004074531	South America
South America|hCoV-19/Chile/RM-ISPCH-5/2020|EPI ISL 445248|B.1.5|Chile|2020-03-09	South America|hCoV-19/Peru/LIM-UPCH-0028/2020|EPI ISL 568510|B.1.1.1|Peru|2020-06-17	0.0003720282	South America
South America|hCoV-19/Brazil/SP-L12-CD28/2020|EPI ISL 476221|B.1.1.33|Brazil|2020-03-09	South America|hCoV-19/Peru/LIM-UPCH-0028/2020|EPI ISL 568510|B.1.1.1|Peru|2020-06-17	0.0003073378	South America
South America|hCoV-19/Ecuador/HEE-01/2020|EPI ISL 417482|B|Ecuador|2020-03-09	South America|hCoV-19/Peru/LIM-UPCH-0028/2020|EPI ISL 568510|B.1.1.1|Peru|2020-06-17	0.0005611242	South America
South America|hCoV-19/Chile/RM-ISPCH-8/2020|EPI ISL 445251|B.1.1|Chile|2020-03-10	South America|hCoV-19/Peru/LIM-UPCH-0028/2020|EPI ISL 568510|B.1.1.1|Peru|2020-06-17	0.0003381457	South America
South America|hCoV-19/Peru/LIM-010/2020|EPI ISL 415787|B.1.1|Peru|2020-03-10	South America|hCoV-19/Peru/LIM-UPCH-0028/2020|EPI ISL 568510|B.1.1.1|Peru|2020-06-17	0.0003043325	South America
South America|hCoV-19/Chile/RM-ISPCH-16/2020|EPI ISL 445259|A.2|Chile|2020-03-10	South America|hCoV-19/Peru/LIM-UPCH-0028/2020|EPI ISL 568510|B.1.1.1|Peru|2020-06-17	0.0007104364	South America
South America|hCoV-19/Chile/RM-ISPCH-10/2020|EPI ISL 445253|B.1.255|Chile|2020-03-10	South America|hCoV-19/Peru/LIM-UPCH-0028/2020|EPI ISL 568510|B.1.1.1|Peru|2020-06-17	0.0004058525	South America
South America|hCoV-19/Chile/RM-ISPCH-12/2020|EPI ISL 445255|B.1.1.10|Chile|2020-03-10	South America|hCoV-19/Peru/LIM-UPCH-0028/2020|EPI ISL 568510|B.1.1.1|Peru|2020-06-17	0.0003381548	South America
South America|hCoV-19/Brazil/SC-769/2020|EPI ISL 427306|B.1|Brazil|2020-03-10	South America|hCoV-19/Peru/LIM-UPCH-0028/2020|EPI ISL 568510|B.1.1.1|Peru|2020-06-17	0.0004058525	South America
South America|hCoV-19/Brazil/SC-766/2020|EPI ISL 427305|B.6|Brazil|2020-03-10	South America|hCoV-19/Peru/LIM-UPCH-0028/2020|EPI ISL 568510|B.1.1.1|Peru|2020-06-17	0.0006765910	South America
South America|hCoV-19/Peru/LIM-INS-016/2020|EPI ISL 490315|B.1.1|Peru|2020-03-10	South America|hCoV-19/Peru/LIM-UPCH-0028/2020|EPI ISL 568510|B.1.1.1|Peru|2020-06-17	0.0003055453	South America
South America|hCoV-19/Chile/RM-ISPCH-13/2020|EPI ISL 445256|B.1.1|Chile|2020-03-10	South America|hCoV-19/Peru/LIM-UPCH-0028/2020|EPI ISL 568510|B.1.1.1|Peru|2020-06-17	0.0003382008	South America
South America|hCoV-19/Chile/RM-ISPCH-18/2020|EPI ISL 445261|B.1.5|Chile|2020-03-11	South America|hCoV-19/Peru/LIM-UPCH-0028/2020|EPI ISL 568510|B.1.1.1|Peru|2020-06-17	0.0004058630	South America
South America|hCoV-19/Peru/LIM-INS-160/2020|EPI ISL 536553|B.1.5|Peru|2020-03-11	South America|hCoV-19/Peru/LIM-UPCH-0028/2020|EPI ISL 568510|B.1.1.1|Peru|2020-06-17	0.0005412526	South America
South America|hCoV-19/Chile/BI-ISPCH-3/2020|EPI ISL 445332|B.1.5|Chile|2020-03-11	South America|hCoV-19/Peru/LIM-UPCH-0028/2020|EPI ISL 568510|B.1.1.1|Peru|2020-06-17	0.0004396948	South America
South America|hCoV-19/Chile/RM-ISPCH-22/2020|EPI ISL 445265|B.1.5|Chile|2020-03-11	South America|hCoV-19/Peru/LIM-UPCH-0028/2020|EPI ISL 568510|B.1.1.1|Peru|2020-06-17	0.0003720153	South America
South America|hCoV-19/Brazil/RJ-477/2020|EPI ISL 427300|B.1.1|Brazil|2020-03-11	South America|hCoV-19/Peru/LIM-UPCH-0028/2020|EPI ISL 568510|B.1.1.1|Peru|2020-06-17	0.0002705117	South America
South America|hCoV-19/Chile/RM-ISPCH-19/2020|EPI ISL 445262|B.1.5|Chile|2020-03-11	South America|hCoV-19/Peru/LIM-UPCH-0028/2020|EPI ISL 568510|B.1.1.1|Peru|2020-06-17	0.0003720231	South America
South America|hCoV-19/Brazil/RJ-477i/2020|EPI ISL 427301|B.1.1|Brazil|2020-03-11	South America|hCoV-19/Peru/LIM-UPCH-0028/2020|EPI ISL 568510|B.1.1.1|Peru|2020-06-17	0.0002705117	South America
South America|hCoV-19/Peru/LIM-INS-011/2020|EPI ISL 489988|A.2|Peru|2020-03-11	South America|hCoV-19/Peru/LIM-UPCH-0028/2020|EPI ISL 568510|B.1.1.1|Peru|2020-06-17	0.0007132353	South America
South America|hCoV-19/Peru/LIM-INS-015/2020|EPI ISL 490209|B.1.5|Peru|2020-03-11	South America|hCoV-19/Peru/LIM-UPCH-0028/2020|EPI ISL 568510|B.1.1.1|Peru|2020-06-17	0.0005433849	South America
South America|hCoV-19/Peru/LIM-INS-006/2020|EPI ISL 489838|B.1.1|Peru|2020-03-11	South America|hCoV-19/Peru/LIM-UPCH-0028/2020|EPI ISL 568510|B.1.1.1|Peru|2020-06-17	0.0002715698	South America
South America|hCoV-19/Chile/RM-ISPCH-15/2020|EPI ISL 445258|A.2|Chile|2020-03-11	South America|hCoV-19/Peru/LIM-UPCH-0028/2020|EPI ISL 568510|B.1.1.1|Peru|2020-06-17	0.0007104609	South America
South America|hCoV-19/Chile/RM-ISPCH-17/2020|EPI ISL 445260|A.2|Chile|2020-03-11	South America|hCoV-19/Peru/LIM-UPCH-0028/2020|EPI ISL 568510|B.1.1.1|Peru|2020-06-17	0.0007781581	South America
South America|hCoV-19/Chile/RM-ISPCH-20/2020|EPI ISL 445263|B.1.5|Chile|2020-03-11	South America|hCoV-19/Peru/LIM-UPCH-0028/2020|EPI ISL 568510|B.1.1.1|Peru|2020-06-17	0.0003720405	South America
South America|hCoV-19/Brazil/MG-CV12/2020|EPI ISL 429674|B.1|Brazil|2020-03-11	South America|hCoV-19/Peru/LIM-UPCH-0028/2020|EPI ISL 568510|B.1.1.1|Peru|2020-06-17	0.0004962330	South America
South America|hCoV-19/Chile/BI-ISPCH-2/2020|EPI ISL 445331|B.1.1|Chile|2020-03-12	South America|hCoV-19/Peru/LIM-UPCH-0028/2020|EPI ISL 568510|B.1.1.1|Peru|2020-06-17	0.0002705115	South America
South America|hCoV-19/Chile/BI-ISPCH-2-2/2020|EPI ISL 445333|B.1.5|Chile|2020-03-12	South America|hCoV-19/Peru/LIM-UPCH-0028/2020|EPI ISL 568510|B.1.1.1|Peru|2020-06-17	0.0004058440	South America
South America|hCoV-19/Chile/RM-ISPCH-21/2020|EPI ISL 445264|B.1.1.10|Chile|2020-03-12	South America|hCoV-19/Peru/LIM-UPCH-0028/2020|EPI ISL 568510|B.1.1.1|Peru|2020-06-17	0.0003381548	South America
South America|hCoV-19/Brazil/SE-6535/2020|EPI ISL 541375|B.1.5|Brazil|2020-03-12	South America|hCoV-19/Peru/LIM-UPCH-0028/2020|EPI ISL 568510|B.1.1.1|Peru|2020-06-17	0.0004058630	South America
South America|hCoV-19/Brazil/SC-770/2020|EPI ISL 541370|B.1.1.33|Brazil|2020-03-12	South America|hCoV-19/Peru/LIM-UPCH-0028/2020|EPI ISL 568510|B.1.1.1|Peru|2020-06-17	0.0003381547	South America
South America|hCoV-19/Chile/ML-CMM-25343/2020|EPI ISL 459863|A|Chile|2020-03-12	South America|hCoV-19/Peru/LIM-UPCH-0028/2020|EPI ISL 568510|B.1.1.1|Peru|2020-06-17	0.0005412101	South America
South America|hCoV-19/Colombia/DC-INS-79190/2020|EPI ISL 456120|B.1.5|Colombia|2020-03-12	South America|hCoV-19/Peru/LIM-UPCH-0028/2020|EPI ISL 568510|B.1.1.1|Peru|2020-06-17	0.0003746121	South America
South America|hCoV-19/Brazil/UN-HIAE-SP03/2020|EPI ISL 486427|B.1.1.33|Brazil|2020-03-13	South America|hCoV-19/Peru/LIM-UPCH-0028/2020|EPI ISL 568510|B.1.1.1|Peru|2020-06-17	0.0004057932	South America
South America|hCoV-19/Peru/LIM-INS-150/2020|EPI ISL 536545|B|Peru|2020-03-13	South America|hCoV-19/Peru/LIM-UPCH-0028/2020|EPI ISL 568510|B.1.1.1|Peru|2020-06-17	0.0006089046	South America
South America|hCoV-19/Chile/BI-ISPCH-1/2020|EPI ISL 445271|B.1.1|Chile|2020-03-13	South America|hCoV-19/Peru/LIM-UPCH-0028/2020|EPI ISL 568510|B.1.1.1|Peru|2020-06-17	0.0002705117	South America
South America|hCoV-19/Aruba/AW-RIVM-10101/2020|EPI ISL 547445|B.40|Aruba|2020-03-13	South America|hCoV-19/Peru/LIM-UPCH-0028/2020|EPI ISL 568510|B.1.1.1|Peru|2020-06-17	0.0006766086	South America
South America|hCoV-19/Brazil/MG-CV6/2020|EPI ISL 429669|B.1|Brazil|2020-03-13	South America|hCoV-19/Peru/LIM-UPCH-0028/2020|EPI ISL 568510|B.1.1.1|Peru|2020-06-17	0.0004396833	South America
South America|hCoV-19/Brazil/DF-615i/2020|EPI ISL 427294|B.1.1.33|Brazil|2020-03-13	South America|hCoV-19/Peru/LIM-UPCH-0028/2020|EPI ISL 568510|B.1.1.1|Peru|2020-06-17	0.0003043245	South America
South America|hCoV-19/Brazil/SC-771/2020|EPI ISL 541371|B.1.5|Brazil|2020-03-13	South America|hCoV-19/Peru/LIM-UPCH-0028/2020|EPI ISL 568510|B.1.1.1|Peru|2020-06-17	0.0003722041	South America
South America|hCoV-19/Peru/LAM-INS-073/2020|EPI ISL 523994|B.1.1|Peru|2020-03-13	South America|hCoV-19/Peru/LIM-UPCH-0028/2020|EPI ISL 568510|B.1.1.1|Peru|2020-06-17	0.0003394775	South America
South America|hCoV-19/Peru/CAJ-INS-061/2020|EPI ISL 517770|B.1.1.1|Peru|2020-03-13	South America|hCoV-19/Peru/LIM-UPCH-0028/2020|EPI ISL 568510|B.1.1.1|Peru|2020-06-17	0.0001018281	South America
South America|hCoV-19/Brazil/DF-0001/2020|EPI ISL 426580|B.1.1|Brazil|2020-03-13	South America|hCoV-19/Peru/LIM-UPCH-0028/2020|EPI ISL 568510|B.1.1.1|Peru|2020-06-17	0.0002721055	South America
South America|hCoV-19/Brazil/GO-0207/2020|EPI ISL 470574|B.40|Brazil|2020-03-13	South America|hCoV-19/Peru/LIM-UPCH-0028/2020|EPI ISL 568510|B.1.1.1|Peru|2020-06-17	0.0006536186	South America
South America|hCoV-19/Brazil/MG-CV8/2020|EPI ISL 429671|B.1.1|Brazil|2020-03-13	South America|hCoV-19/Peru/LIM-UPCH-0028/2020|EPI ISL 568510|B.1.1.1|Peru|2020-06-17	0.0004491122	South America
South America|hCoV-19/Chile/MA-ISPCH-1/2020|EPI ISL 445268|B.1.98|Chile|2020-03-14	South America|hCoV-19/Peru/LIM-UPCH-0028/2020|EPI ISL 568510|B.1.1.1|Peru|2020-06-17	0.0003720058	South America
South America|hCoV-19/Brazil/RN-IEC-162277/2020|EPI ISL 524798|B.1.1.33|Brazil|2020-03-14	South America|hCoV-19/Peru/LIM-UPCH-0028/2020|EPI ISL 568510|B.1.1.1|Peru|2020-06-17	0.0003043245	South America
South America|hCoV-19/Peru/LIM-INS-159/2020|EPI ISL 536552|B.1.1|Peru|2020-03-14	South America|hCoV-19/Peru/LIM-UPCH-0028/2020|EPI ISL 568510|B.1.1.1|Peru|2020-06-17	0.0002366863	South America
South America|hCoV-19/Peru/LIM-INS-147/2020|EPI ISL 536542|B.1.1|Peru|2020-03-14	South America|hCoV-19/Peru/LIM-UPCH-0028/2020|EPI ISL 568510|B.1.1.1|Peru|2020-06-17	0.0003043246	South America
South America|hCoV-19/Chile/RM-CMM-23741/2020|EPI ISL 468752|B.1.1.33|Chile|2020-03-14	South America|hCoV-19/Peru/LIM-UPCH-0028/2020|EPI ISL 568510|B.1.1.1|Peru|2020-06-17	0.0003043245	South America
South America|hCoV-19/Chile/AR-ISPCH-1/2020|EPI ISL 445270|B.1.1|Chile|2020-03-14	South America|hCoV-19/Peru/LIM-UPCH-0028/2020|EPI ISL 568510|B.1.1.1|Peru|2020-06-17	0.0003043468	South America
South America|hCoV-19/Chile/VS-ISPCH-2/2020|EPI ISL 445285|B.1.255|Chile|2020-03-14	South America|hCoV-19/Peru/LIM-UPCH-0028/2020|EPI ISL 568510|B.1.1.1|Peru|2020-06-17	0.0004058662	South America
South America|hCoV-19/Chile/RM-ISPCH-24/2020|EPI ISL 445303|B|Chile|2020-03-14	South America|hCoV-19/Peru/LIM-UPCH-0028/2020|EPI ISL 568510|B.1.1.1|Peru|2020-06-17	0.0006089458	South America
South America|hCoV-19/Colombia/ATL-INS-79743/2020|EPI ISL 456145|B.1.5|Colombia|2020-03-14	South America|hCoV-19/Peru/LIM-UPCH-0028/2020|EPI ISL 568510|B.1.1.1|Peru|2020-06-17	0.0003756992	South America
South America|hCoV-19/Brazil/MG-0211/2020|EPI ISL 470578|B.1.1|Brazil|2020-03-14	South America|hCoV-19/Peru/LIM-UPCH-0028/2020|EPI ISL 568510|B.1.1.1|Peru|2020-06-17	0.0002779078	South America
South America|hCoV-19/Colombia/VAC-INS-79773/2020|EPI ISL 456134|B.1.5|Colombia|2020-03-14	South America|hCoV-19/Peru/LIM-UPCH-0028/2020|EPI ISL 568510|B.1.1.1|Peru|2020-06-17	0.0003830902	South America
South America|hCoV-19/Colombia/VAC-INS-79779/2020|EPI ISL 456135|B.1.5|Colombia|2020-03-14	South America|hCoV-19/Peru/LIM-UPCH-0028/2020|EPI ISL 568510|B.1.1.1|Peru|2020-06-17	0.0003836652	South America
South America|hCoV-19/Brazil/MG-0212/2020|EPI ISL 470579|B.1.5|Brazil|2020-03-14	South America|hCoV-19/Peru/LIM-UPCH-0028/2020|EPI ISL 568510|B.1.1.1|Peru|2020-06-17	0.0003542915	South America
South America|hCoV-19/Brazil/CE-L10-CD171/2020|EPI ISL 476184|B.1.5|Brazil|2020-03-14	South America|hCoV-19/Peru/LIM-UPCH-0028/2020|EPI ISL 568510|B.1.1.1|Peru|2020-06-17	0.0003938040	South America
South America|hCoV-19/Colombia/VAC-INS-79929/2020|EPI ISL 456136|B.1|Colombia|2020-03-14	South America|hCoV-19/Peru/LIM-UPCH-0028/2020|EPI ISL 568510|B.1.1.1|Peru|2020-06-17	0.0004614578	South America
South America|hCoV-19/Chile/BI-CMM-25338/2020|EPI ISL 468760|B.1.1|Chile|2020-03-15	South America|hCoV-19/Peru/LIM-UPCH-0028/2020|EPI ISL 568510|B.1.1.1|Peru|2020-06-17	0.0002705116	South America
South America|hCoV-19/Chile/LI-ISPCH-3/2020|EPI ISL 445275|B.1.1|Chile|2020-03-15	South America|hCoV-19/Peru/LIM-UPCH-0028/2020|EPI ISL 568510|B.1.1.1|Peru|2020-06-17	0.0003043468	South America
South America|hCoV-19/Colombia/VAC-INS-79965/2020|EPI ISL 456150|B.1.5|Colombia|2020-03-15	South America|hCoV-19/Peru/LIM-UPCH-0028/2020|EPI ISL 568510|B.1.1.1|Peru|2020-06-17	0.0004396948	South America
South America|hCoV-19/Chile/RM-CMM-27991/2020|EPI ISL 459857|B.1.5|Chile|2020-03-15	South America|hCoV-19/Peru/LIM-UPCH-0028/2020|EPI ISL 568510|B.1.1.1|Peru|2020-06-17	0.0003720153	South America
South America|hCoV-19/Chile/LI-ISPCH-2/2020|EPI ISL 445274|B|Chile|2020-03-15	South America|hCoV-19/Peru/LIM-UPCH-0028/2020|EPI ISL 568510|B.1.1.1|Peru|2020-06-17	0.0005073903	South America
South America|hCoV-19/Chile/LI-ISPCH-4/2020|EPI ISL 445276|B.1.1|Chile|2020-03-15	South America|hCoV-19/Peru/LIM-UPCH-0028/2020|EPI ISL 568510|B.1.1.1|Peru|2020-06-17	0.0003043571	South America
South America|hCoV-19/Chile/MA-ISPCH-2/2020|EPI ISL 445269|B.1.98|Chile|2020-03-15	South America|hCoV-19/Peru/LIM-UPCH-0028/2020|EPI ISL 568510|B.1.1.1|Peru|2020-06-17	0.0003720183	South America
South America|hCoV-19/Chile/VS-ISPCH-1/2020|EPI ISL 445272|B.1.5|Chile|2020-03-15	South America|hCoV-19/Peru/LIM-UPCH-0028/2020|EPI ISL 568510|B.1.1.1|Peru|2020-06-17	0.0003720183	South America
South America|hCoV-19/Colombia/SAN-INS-80123/2020|EPI ISL 456149|B.1.1|Colombia|2020-03-15	South America|hCoV-19/Peru/LIM-UPCH-0028/2020|EPI ISL 568510|B.1.1.1|Peru|2020-06-17	0.0002706236	South America
South America|hCoV-19/Brazil/RJ-MD63-1b/2020|EPI ISL 528638|B.1.1.33|Brazil|2020-03-16	South America|hCoV-19/Peru/LIM-UPCH-0028/2020|EPI ISL 568510|B.1.1.1|Peru|2020-06-17	0.0003043245	South America
South America|hCoV-19/Chile/LI-ISPCH-1/2020|EPI ISL 445273|B.1.5|Chile|2020-03-16	South America|hCoV-19/Peru/LIM-UPCH-0028/2020|EPI ISL 568510|B.1.1.1|Peru|2020-06-17	0.0004058440	South America
South America|hCoV-19/Chile/LI-ISPCH-5/2020|EPI ISL 445277|B.1.1|Chile|2020-03-16	South America|hCoV-19/Peru/LIM-UPCH-0028/2020|EPI ISL 568510|B.1.1.1|Peru|2020-06-17	0.0003043468	South America
South America|hCoV-19/Chile/RM-ISPCH-26/2020|EPI ISL 445305|B.1|Chile|2020-03-16	South America|hCoV-19/Peru/LIM-UPCH-0028/2020|EPI ISL 568510|B.1.1.1|Peru|2020-06-17	0.0004735281	South America
South America|hCoV-19/Chile/RM-ISPCH-28/2020|EPI ISL 445307|B.1|Chile|2020-03-16	South America|hCoV-19/Peru/LIM-UPCH-0028/2020|EPI ISL 568510|B.1.1.1|Peru|2020-06-17	0.0004396948	South America
South America|hCoV-19/Chile/LI-ISPCH-6/2020|EPI ISL 445278|B.1.5|Chile|2020-03-16	South America|hCoV-19/Peru/LIM-UPCH-0028/2020|EPI ISL 568510|B.1.1.1|Peru|2020-06-17	0.0004058440	South America
South America|hCoV-19/Brazil/RJ-MD63-1a/2020|EPI ISL 528637|B.1.1.33|Brazil|2020-03-16	South America|hCoV-19/Peru/LIM-UPCH-0028/2020|EPI ISL 568510|B.1.1.1|Peru|2020-06-17	0.0003719959	South America
South America|hCoV-19/Peru/LIM-INS-143/2020|EPI ISL 536538|B.1.1.1|Peru|2020-03-16	South America|hCoV-19/Peru/LIM-UPCH-0028/2020|EPI ISL 568510|B.1.1.1|Peru|2020-06-17	0.0001690577	South America
South America|hCoV-19/Brazil/MG-CV21/2020|EPI ISL 429681|B.1|Brazil|2020-03-16	South America|hCoV-19/Peru/LIM-UPCH-0028/2020|EPI ISL 568510|B.1.1.1|Peru|2020-06-17	0.0004396834	South America
South America|hCoV-19/Chile/RM-ISPCH-30/2020|EPI ISL 445309|B.1.5|Chile|2020-03-16	South America|hCoV-19/Peru/LIM-UPCH-0028/2020|EPI ISL 568510|B.1.1.1|Peru|2020-06-17	0.0003720153	South America
South America|hCoV-19/Brazil/AM-02/2020|EPI ISL 417034|A.2|Brazil|2020-03-16	South America|hCoV-19/Peru/LIM-UPCH-0028/2020|EPI ISL 568510|B.1.1.1|Peru|2020-06-17	0.0007781318	South America
South America|hCoV-19/Brazil/MG-CV16/2020|EPI ISL 429676|B.1.1|Brazil|2020-03-16	South America|hCoV-19/Peru/LIM-UPCH-0028/2020|EPI ISL 568510|B.1.1.1|Peru|2020-06-17	0.0003720039	South America
South America|hCoV-19/Peru/LAM-INS-071/2020|EPI ISL 523954|B.1.1.1|Peru|2020-03-16	South America|hCoV-19/Peru/LIM-UPCH-0028/2020|EPI ISL 568510|B.1.1.1|Peru|2020-06-17	0.0001017832	South America
South America|hCoV-19/Peru/ANC-INS-066/2020|EPI ISL 516987|B.1.1.1|Peru|2020-03-16	South America|hCoV-19/Peru/LIM-UPCH-0028/2020|EPI ISL 568510|B.1.1.1|Peru|2020-06-17	0.0001018246	South America
South America|hCoV-19/Chile/RM-ISPCH-29/2020|EPI ISL 445308|B.1.5|Chile|2020-03-16	South America|hCoV-19/Peru/LIM-UPCH-0028/2020|EPI ISL 568510|B.1.1.1|Peru|2020-06-17	0.0003720281	South America
South America|hCoV-19/Brazil/PR-5619/2020|EPI ISL 541342|B.1|Brazil|2020-03-16	South America|hCoV-19/Peru/LIM-UPCH-0028/2020|EPI ISL 568510|B.1.1.1|Peru|2020-06-17	0.0004396983	South America
South America|hCoV-19/Colombia/RIS-INS-80245/2020|EPI ISL 456155|B.1.5|Colombia|2020-03-16	South America|hCoV-19/Peru/LIM-UPCH-0028/2020|EPI ISL 568510|B.1.1.1|Peru|2020-06-17	0.0004059264	South America
South America|hCoV-19/Colombia/VAC-INS-79943/2020|EPI ISL 456138|B.1.5|Colombia|2020-03-16	South America|hCoV-19/Peru/LIM-UPCH-0028/2020|EPI ISL 568510|B.1.1.1|Peru|2020-06-17	0.0004418070	South America
South America|hCoV-19/Colombia/BOL-INS-80191/2020|EPI ISL 456122|B.1|Colombia|2020-03-16	South America|hCoV-19/Peru/LIM-UPCH-0028/2020|EPI ISL 568510|B.1.1.1|Peru|2020-06-17	0.0004156633	South America
South America|hCoV-19/Peru/LIM-INS-141/2020|EPI ISL 536536|B|Peru|2020-03-16	South America|hCoV-19/Peru/LIM-UPCH-0028/2020|EPI ISL 568510|B.1.1.1|Peru|2020-06-17	0.0005888568	South America
South America|hCoV-19/Brazil/RJ-L10-CD158/2020|EPI ISL 476180|B.1.1.33|Brazil|2020-03-16	South America|hCoV-19/Peru/LIM-UPCH-0028/2020|EPI ISL 568510|B.1.1.1|Peru|2020-06-17	0.0003161904	South America
South America|hCoV-19/Brazil/RJ-L10-CD154/2020|EPI ISL 476178|B.1.1.33|Brazil|2020-03-16	South America|hCoV-19/Peru/LIM-UPCH-0028/2020|EPI ISL 568510|B.1.1.1|Peru|2020-06-17	0.0003543726	South America
South America|hCoV-19/Brazil/RS-L11-CD180/2020|EPI ISL 476192|B.1.1.33|Brazil|2020-03-16	South America|hCoV-19/Peru/LIM-UPCH-0028/2020|EPI ISL 568510|B.1.1.1|Peru|2020-06-17	0.0002834709	South America
South America|hCoV-19/Brazil/MG-CV19/2020|EPI ISL 429679|B.1.1|Brazil|2020-03-16	South America|hCoV-19/Peru/LIM-UPCH-0028/2020|EPI ISL 568510|B.1.1.1|Peru|2020-06-17	0.0003931280	South America
South America|hCoV-19/Chile/MA-ISPCH-3/2020|EPI ISL 445280|B.1.98|Chile|2020-03-17	South America|hCoV-19/Peru/LIM-UPCH-0028/2020|EPI ISL 568510|B.1.1.1|Peru|2020-06-17	0.0003720055	South America
South America|hCoV-19/Brazil/MG-CV31/2020|EPI ISL 429687|B.1|Brazil|2020-03-17	South America|hCoV-19/Peru/LIM-UPCH-0028/2020|EPI ISL 568510|B.1.1.1|Peru|2020-06-17	0.0004735725	South America
South America|hCoV-19/Chile/RM-CMM-26639/2020|EPI ISL 459858|A.2|Chile|2020-03-17	South America|hCoV-19/Peru/LIM-UPCH-0028/2020|EPI ISL 568510|B.1.1.1|Peru|2020-06-17	0.0007781520	South America
South America|hCoV-19/Chile/RM-ISPCH-35/2020|EPI ISL 445314|B.1|Chile|2020-03-17	South America|hCoV-19/Peru/LIM-UPCH-0028/2020|EPI ISL 568510|B.1.1.1|Peru|2020-06-17	0.0004058630	South America
South America|hCoV-19/Peru/LIM-INS-138/2020|EPI ISL 536533|B.1.1|Peru|2020-03-17	South America|hCoV-19/Peru/LIM-UPCH-0028/2020|EPI ISL 568510|B.1.1.1|Peru|2020-06-17	0.0002705047	South America
South America|hCoV-19/Brazil/MG-CV32/2020|EPI ISL 429688|B.1.1|Brazil|2020-03-17	South America|hCoV-19/Peru/LIM-UPCH-0028/2020|EPI ISL 568510|B.1.1.1|Peru|2020-06-17	0.0003381777	South America
South America|hCoV-19/Peru/LIM-INS-139/2020|EPI ISL 536534|B.1.1|Peru|2020-03-17	South America|hCoV-19/Peru/LIM-UPCH-0028/2020|EPI ISL 568510|B.1.1.1|Peru|2020-06-17	0.0002705117	South America
South America|hCoV-19/Chile/RM-ISPCH-38/2020|EPI ISL 445317|B.1.1|Chile|2020-03-17	South America|hCoV-19/Peru/LIM-UPCH-0028/2020|EPI ISL 568510|B.1.1.1|Peru|2020-06-17	0.0002366863	South America
South America|hCoV-19/Brazil/AP-IEC-161167/2020|EPI ISL 450873|B.1.1.33|Brazil|2020-03-17	South America|hCoV-19/Peru/LIM-UPCH-0028/2020|EPI ISL 568510|B.1.1.1|Peru|2020-06-17	0.0003043245	South America
South America|hCoV-19/Chile/RM-ISPCH-41/2020|EPI ISL 445320|B.1.5|Chile|2020-03-17	South America|hCoV-19/Peru/LIM-UPCH-0028/2020|EPI ISL 568510|B.1.1.1|Peru|2020-06-17	0.0003720153	South America
South America|hCoV-19/Aruba/AW-RIVM-10113/2020|EPI ISL 547446|B.1|Aruba|2020-03-17	South America|hCoV-19/Peru/LIM-UPCH-0028/2020|EPI ISL 568510|B.1.1.1|Peru|2020-06-17	0.0004396834	South America
South America|hCoV-19/Brazil/PR-5618/2020|EPI ISL 541341|B.1|Brazil|2020-03-17	South America|hCoV-19/Peru/LIM-UPCH-0028/2020|EPI ISL 568510|B.1.1.1|Peru|2020-06-17	0.0004397040	South America
South America|hCoV-19/Brazil/PR-5617/2020|EPI ISL 541340|B.1|Brazil|2020-03-17	South America|hCoV-19/Peru/LIM-UPCH-0028/2020|EPI ISL 568510|B.1.1.1|Peru|2020-06-17	0.0004735404	South America
South America|hCoV-19/Peru/JUN-INS-074/2020|EPI ISL 524471|B.1.255|Peru|2020-03-17	South America|hCoV-19/Peru/LIM-UPCH-0028/2020|EPI ISL 568510|B.1.1.1|Peru|2020-06-17	0.0004414151	South America
South America|hCoV-19/Chile/RM-ISPCH-32/2020|EPI ISL 445311|B.1.5|Chile|2020-03-17	South America|hCoV-19/Peru/LIM-UPCH-0028/2020|EPI ISL 568510|B.1.1.1|Peru|2020-06-17	0.0003720185	South America
South America|hCoV-19/Chile/RM-CMM-25669/2020|EPI ISL 459862|B.1.5|Chile|2020-03-17	South America|hCoV-19/Peru/LIM-UPCH-0028/2020|EPI ISL 568510|B.1.1.1|Peru|2020-06-17	0.0003381908	South America
South America|hCoV-19/Chile/RM-ISPCH-42/2020|EPI ISL 445321|B.1.1|Chile|2020-03-17	South America|hCoV-19/Peru/LIM-UPCH-0028/2020|EPI ISL 568510|B.1.1.1|Peru|2020-06-17	0.0002366943	South America
South America|hCoV-19/Chile/RM-ISPCH-34/2020|EPI ISL 445313|B.1.5|Chile|2020-03-17	South America|hCoV-19/Peru/LIM-UPCH-0028/2020|EPI ISL 568510|B.1.1.1|Peru|2020-06-17	0.0004058577	South America
South America|hCoV-19/Chile/BI-ISPCH-1-2/2020|EPI ISL 445281|B.1.1|Chile|2020-03-17	South America|hCoV-19/Peru/LIM-UPCH-0028/2020|EPI ISL 568510|B.1.1.1|Peru|2020-06-17	0.0002705209	South America
South America|hCoV-19/Chile/RM-ISPCH-33/2020|EPI ISL 445312|B.1.5|Chile|2020-03-17	South America|hCoV-19/Peru/LIM-UPCH-0028/2020|EPI ISL 568510|B.1.1.1|Peru|2020-06-17	0.0003720279	South America
South America|hCoV-19/Peru/LIM-INS-148/2020|EPI ISL 536543|B.1.8|Peru|2020-03-17	South America|hCoV-19/Peru/LIM-UPCH-0028/2020|EPI ISL 568510|B.1.1.1|Peru|2020-06-17	0.0003720154	South America
South America|hCoV-19/Peru/LIM-INS-136/2020|EPI ISL 536531|B.1|Peru|2020-03-17	South America|hCoV-19/Peru/LIM-UPCH-0028/2020|EPI ISL 568510|B.1.1.1|Peru|2020-06-17	0.0004751511	South America
South America|hCoV-19/Uruguay/UY-NYUMC850/2020|EPI ISL 457946|A.2|Uruguay|2020-03-17	South America|hCoV-19/Peru/LIM-UPCH-0028/2020|EPI ISL 568510|B.1.1.1|Peru|2020-06-17	0.0007852114	South America
South America|hCoV-19/Peru/LIM-INS-149/2020|EPI ISL 536544|B.1.5|Peru|2020-03-17	South America|hCoV-19/Peru/LIM-UPCH-0028/2020|EPI ISL 568510|B.1.1.1|Peru|2020-06-17	0.0004424897	South America
South America|hCoV-19/Brazil/MG-CV26/2020|EPI ISL 429684|B.1.1|Brazil|2020-03-17	South America|hCoV-19/Peru/LIM-UPCH-0028/2020|EPI ISL 568510|B.1.1.1|Peru|2020-06-17	0.0004103321	South America
South America|hCoV-19/Colombia/VAC-INS-81251/2020|EPI ISL 456139|B.1.1|Colombia|2020-03-17	South America|hCoV-19/Peru/LIM-UPCH-0028/2020|EPI ISL 568510|B.1.1.1|Peru|2020-06-17	0.0002406729	South America
South America|hCoV-19/Colombia/ANT-INS-80370/2020|EPI ISL 456118|B.1.5|Colombia|2020-03-17	South America|hCoV-19/Peru/LIM-UPCH-0028/2020|EPI ISL 568510|B.1.1.1|Peru|2020-06-17	0.0003819196	South America
South America|hCoV-19/Brazil/MG-CV33/2020|EPI ISL 429689|B.1.1|Brazil|2020-03-17	South America|hCoV-19/Peru/LIM-UPCH-0028/2020|EPI ISL 568510|B.1.1.1|Peru|2020-06-17	0.0003148406	South America
South America|hCoV-19/Brazil/SP-L11-CD185-2/2020|EPI ISL 476196|B.1|Brazil|2020-03-17	South America|hCoV-19/Peru/LIM-UPCH-0028/2020|EPI ISL 568510|B.1.1.1|Peru|2020-06-17	0.0003928949	South America
South America|hCoV-19/Brazil/MG-0214/2020|EPI ISL 470580|B.1.1.33|Brazil|2020-03-17	South America|hCoV-19/Peru/LIM-UPCH-0028/2020|EPI ISL 568510|B.1.1.1|Peru|2020-06-17	0.0003886400	South America
South America|hCoV-19/Colombia/CAU-INS-80705/2020|EPI ISL 456124|B.1|Colombia|2020-03-17	South America|hCoV-19/Peru/LIM-UPCH-0028/2020|EPI ISL 568510|B.1.1.1|Peru|2020-06-17	0.0004618937	South America
South America|hCoV-19/Aruba/AW-RIVM-10114/2020|EPI ISL 547447|B.1|Aruba|2020-03-18	South America|hCoV-19/Peru/LIM-UPCH-0028/2020|EPI ISL 568510|B.1.1.1|Peru|2020-06-17	0.0004058527	South America
South America|hCoV-19/Chile/RM-ISPCH-65/2020|EPI ISL 445361|B.1.1|Chile|2020-03-18	South America|hCoV-19/Peru/LIM-UPCH-0028/2020|EPI ISL 568510|B.1.1.1|Peru|2020-06-17	0.0002705047	South America
South America|hCoV-19/Peru/LIM-INS-145/2020|EPI ISL 536540|A.2|Peru|2020-03-18	South America|hCoV-19/Peru/LIM-UPCH-0028/2020|EPI ISL 568510|B.1.1.1|Peru|2020-06-17	0.0007442833	South America
South America|hCoV-19/Peru/LIM-INS-130/2020|EPI ISL 536527|B.1.1.1|Peru|2020-03-18	South America|hCoV-19/Peru/LIM-UPCH-0028/2020|EPI ISL 568510|B.1.1.1|Peru|2020-06-17	0.0001014253	South America
South America|hCoV-19/Brazil/SP02cc/2020|EPI ISL 450506|B|Brazil|2020-03-18	South America|hCoV-19/Peru/LIM-UPCH-0028/2020|EPI ISL 568510|B.1.1.1|Peru|2020-06-17	0.0006766227	South America
South America|hCoV-19/Argentina/C1374/2020|EPI ISL 420599|B.1.255|Argentina|2020-03-18	South America|hCoV-19/Peru/LIM-UPCH-0028/2020|EPI ISL 568510|B.1.1.1|Peru|2020-06-17	0.0004735158	South America
South America|hCoV-19/Brazil/AC-IEC-162535/2020|EPI ISL 458139|B.1.1.33|Brazil|2020-03-18	South America|hCoV-19/Peru/LIM-UPCH-0028/2020|EPI ISL 568510|B.1.1.1|Peru|2020-06-17	0.0003719863	South America
South America|hCoV-19/Brazil/SP-624/2020|EPI ISL 515527|B.1.1.33|Brazil|2020-03-18	South America|hCoV-19/Peru/LIM-UPCH-0028/2020|EPI ISL 568510|B.1.1.1|Peru|2020-06-17	0.0003043245	South America
South America|hCoV-19/Peru/LIM-INS-161/2020|EPI ISL 536554|B.1.1|Peru|2020-03-18	South America|hCoV-19/Peru/LIM-UPCH-0028/2020|EPI ISL 568510|B.1.1.1|Peru|2020-06-17	0.0003043468	South America
South America|hCoV-19/Peru/ARE-INS-072/2020|EPI ISL 523979|B.1.1|Peru|2020-03-18	South America|hCoV-19/Peru/LIM-UPCH-0028/2020|EPI ISL 568510|B.1.1.1|Peru|2020-06-17	0.0002715769	South America
South America|hCoV-19/Peru/LIM-INS-158/2020|EPI ISL 536551|B.1.5|Peru|2020-03-18	South America|hCoV-19/Peru/LIM-UPCH-0028/2020|EPI ISL 568510|B.1.1.1|Peru|2020-06-17	0.0004058717	South America
South America|hCoV-19/Colombia/RIS-INS-81402/2020|EPI ISL 497736|B.1|Colombia|2020-03-18	South America|hCoV-19/Peru/LIM-UPCH-0028/2020|EPI ISL 568510|B.1.1.1|Peru|2020-06-17	0.0004058800	South America
South America|hCoV-19/Peru/LIM-INS-144/2020|EPI ISL 536539|A.2|Peru|2020-03-18	South America|hCoV-19/Peru/LIM-UPCH-0028/2020|EPI ISL 568510|B.1.1.1|Peru|2020-06-17	0.0007442834	South America
South America|hCoV-19/Colombia/NSA-INS-80656/2020|EPI ISL 456126|B.1.5|Colombia|2020-03-18	South America|hCoV-19/Peru/LIM-UPCH-0028/2020|EPI ISL 568510|B.1.1.1|Peru|2020-06-17	0.0004083849	South America
South America|hCoV-19/Peru/JUN-INS-153/2020|EPI ISL 536546|B.1.5|Peru|2020-03-18	South America|hCoV-19/Peru/LIM-UPCH-0028/2020|EPI ISL 568510|B.1.1.1|Peru|2020-06-17	0.0006542271	South America
South America|hCoV-19/Brazil/SC-0243/2020|EPI ISL 470652|B.1.1|Brazil|2020-03-18	South America|hCoV-19/Peru/LIM-UPCH-0028/2020|EPI ISL 568510|B.1.1.1|Peru|2020-06-17	0.0002778883	South America
South America|hCoV-19/Brazil/GO-0208/2020|EPI ISL 470575|B.1.22|Brazil|2020-03-18	South America|hCoV-19/Peru/LIM-UPCH-0028/2020|EPI ISL 568510|B.1.1.1|Peru|2020-06-17	0.0004560612	South America
South America|hCoV-19/Peru/LIM-INS-157/2020|EPI ISL 536550|B.1.1|Peru|2020-03-19	South America|hCoV-19/Peru/LIM-UPCH-0028/2020|EPI ISL 568510|B.1.1.1|Peru|2020-06-17	0.0002705114	South America
South America|hCoV-19/Chile/MA-ISPCH-5/2020|EPI ISL 445283|B.1|Chile|2020-03-19	South America|hCoV-19/Peru/LIM-UPCH-0028/2020|EPI ISL 568510|B.1.1.1|Peru|2020-06-17	0.0004058525	South America
South America|hCoV-19/Peru/LIM-INS-155/2020|EPI ISL 536548|B.1.255|Peru|2020-03-19	South America|hCoV-19/Peru/LIM-UPCH-0028/2020|EPI ISL 568510|B.1.1.1|Peru|2020-06-17	0.0004058525	South America
South America|hCoV-19/Chile/VS-ISPCH-3/2020|EPI ISL 445286|B.1|Chile|2020-03-19	South America|hCoV-19/Peru/LIM-UPCH-0028/2020|EPI ISL 568510|B.1.1.1|Peru|2020-06-17	0.0004396833	South America
South America|hCoV-19/Colombia/VAC-INS-82320/2020|EPI ISL 456151|B.1|Colombia|2020-03-19	South America|hCoV-19/Peru/LIM-UPCH-0028/2020|EPI ISL 568510|B.1.1.1|Peru|2020-06-17	0.0004058525	South America
South America|hCoV-19/Peru/JUN-UPCH-0118/2020|EPI ISL 568515|B.1.255|Peru|2020-03-19	South America|hCoV-19/Peru/LIM-UPCH-0028/2020|EPI ISL 568510|B.1.1.1|Peru|2020-06-17	0.0004396834	South America
South America|hCoV-19/Brazil/RJ-LVM161-2/2020|EPI ISL 528539|A.2|Brazil|2020-03-19	South America|hCoV-19/Peru/LIM-UPCH-0028/2020|EPI ISL 568510|B.1.1.1|Peru|2020-06-17	0.0007443026	South America
South America|hCoV-19/Chile/MA-ISPCH-4/2020|EPI ISL 445282|B.1.5|Chile|2020-03-19	South America|hCoV-19/Peru/LIM-UPCH-0028/2020|EPI ISL 568510|B.1.1.1|Peru|2020-06-17	0.0003720057	South America
South America|hCoV-19/Brazil/PB-IEC-161853/2020|EPI ISL 524801|B.1.5|Brazil|2020-03-19	South America|hCoV-19/Peru/LIM-UPCH-0028/2020|EPI ISL 568510|B.1.1.1|Peru|2020-06-17	0.0004396834	South America
South America|hCoV-19/Chile/RM-ISPCH-45/2020|EPI ISL 445324|B.1.5|Chile|2020-03-19	South America|hCoV-19/Peru/LIM-UPCH-0028/2020|EPI ISL 568510|B.1.1.1|Peru|2020-06-17	0.0003720153	South America
South America|hCoV-19/Brazil/SE-6536/2020|EPI ISL 541376|B.1.1.33|Brazil|2020-03-19	South America|hCoV-19/Peru/LIM-UPCH-0028/2020|EPI ISL 568510|B.1.1.1|Peru|2020-06-17	0.0003381459	South America
South America|hCoV-19/Brazil/SE-6533/2020|EPI ISL 541374|B.1.1|Brazil|2020-03-19	South America|hCoV-19/Peru/LIM-UPCH-0028/2020|EPI ISL 568510|B.1.1.1|Peru|2020-06-17	0.0003043325	South America
South America|hCoV-19/Chile/RM-ISPCH-36/2020|EPI ISL 445315|B.1.1|Chile|2020-03-19	South America|hCoV-19/Peru/LIM-UPCH-0028/2020|EPI ISL 568510|B.1.1.1|Peru|2020-06-17	0.0002705209	South America
South America|hCoV-19/Chile/RM-ISPCH-39/2020|EPI ISL 445318|B|Chile|2020-03-19	South America|hCoV-19/Peru/LIM-UPCH-0028/2020|EPI ISL 568510|B.1.1.1|Peru|2020-06-17	0.0006089252	South America
South America|hCoV-19/Peru/LIM-INS-162/2020|EPI ISL 536555|B.1.1|Peru|2020-03-19	South America|hCoV-19/Peru/LIM-UPCH-0028/2020|EPI ISL 568510|B.1.1.1|Peru|2020-06-17	0.0002720198	South America
South America|hCoV-19/Chile/VS-CMM-28875/2020|EPI ISL 459864|B.1.1|Chile|2020-03-19	South America|hCoV-19/Peru/LIM-UPCH-0028/2020|EPI ISL 568510|B.1.1.1|Peru|2020-06-17	0.0002385737	South America
South America|hCoV-19/Brazil/SP-L7-CD67/2020|EPI ISL 476435|B.1.1.33|Brazil|2020-03-19	South America|hCoV-19/Peru/LIM-UPCH-0028/2020|EPI ISL 568510|B.1.1.1|Peru|2020-06-17	0.0003414943	South America
South America|hCoV-19/Peru/JUN-INS-154/2020|EPI ISL 536547|B.1|Peru|2020-03-19	South America|hCoV-19/Peru/LIM-UPCH-0028/2020|EPI ISL 568510|B.1.1.1|Peru|2020-06-17	0.0003419789	South America
South America|hCoV-19/Brazil/MG-0215/2020|EPI ISL 470581|B.1|Brazil|2020-03-19	South America|hCoV-19/Peru/LIM-UPCH-0028/2020|EPI ISL 568510|B.1.1.1|Peru|2020-06-17	0.0005159644	South America
South America|hCoV-19/Brazil/MG-0216/2020|EPI ISL 470582|B.1.1.33|Brazil|2020-03-19	South America|hCoV-19/Peru/LIM-UPCH-0028/2020|EPI ISL 568510|B.1.1.1|Peru|2020-06-17	0.0003782998	South America
South America|hCoV-19/Brazil/SP-L7-CD76/2020|EPI ISL 476443|B.1|Brazil|2020-03-19	South America|hCoV-19/Peru/LIM-UPCH-0028/2020|EPI ISL 568510|B.1.1.1|Peru|2020-06-17	0.0004474207	South America
South America|hCoV-19/Uruguay/UY-10/2020|EPI ISL 429257|B.31|Uruguay|2020-03-19	South America|hCoV-19/Peru/LIM-UPCH-0028/2020|EPI ISL 568510|B.1.1.1|Peru|2020-06-17	0.0007992065	South America
South America|hCoV-19/Brazil/PI-0239/2020|EPI ISL 470613|B.1.1.33|Brazil|2020-03-19	South America|hCoV-19/Peru/LIM-UPCH-0028/2020|EPI ISL 568510|B.1.1.1|Peru|2020-06-17	0.0003126538	South America
South America|hCoV-19/Brazil/SP-L11-CD200/2020|EPI ISL 476201|B.1.1.33|Brazil|2020-03-19	South America|hCoV-19/Peru/LIM-UPCH-0028/2020|EPI ISL 568510|B.1.1.1|Peru|2020-06-17	0.0003161904	South America
South America|hCoV-19/Brazil/SP-L9-CD122/2020|EPI ISL 476472|B.1.255|Brazil|2020-03-19	South America|hCoV-19/Peru/LIM-UPCH-0028/2020|EPI ISL 568510|B.1.1.1|Peru|2020-06-17	0.0004244092	South America
South America|hCoV-19/Colombia/VAC-INS-82307/2020|EPI ISL 456143|B.1|Colombia|2020-03-19	South America|hCoV-19/Peru/LIM-UPCH-0028/2020|EPI ISL 568510|B.1.1.1|Peru|2020-06-17	0.0004227341	South America
South America|hCoV-19/Brazil/RS-L10-CD175/2020|EPI ISL 476188|B.1.1.33|Brazil|2020-03-19	South America|hCoV-19/Peru/LIM-UPCH-0028/2020|EPI ISL 568510|B.1.1.1|Peru|2020-06-17	0.0002856775	South America
South America|hCoV-19/Chile/VS-ISPCH-4/2020|EPI ISL 445287|B.1.5|Chile|2020-03-19	South America|hCoV-19/Peru/LIM-UPCH-0028/2020|EPI ISL 568510|B.1.1.1|Peru|2020-06-17	0.0003381908	South America
South America|hCoV-19/Aruba/AW-RIVM-10115/2020|EPI ISL 547448|B.1|Aruba|2020-03-20	South America|hCoV-19/Peru/LIM-UPCH-0028/2020|EPI ISL 568510|B.1.1.1|Peru|2020-06-17	0.0004397040	South America
South America|hCoV-19/Brazil/PA-IEC-161548/2020|EPI ISL 450874|B.1.1.33|Brazil|2020-03-20	South America|hCoV-19/Peru/LIM-UPCH-0028/2020|EPI ISL 568510|B.1.1.1|Peru|2020-06-17	0.0003043245	South America
South America|hCoV-19/Peru/ARE-INS-164/2020|EPI ISL 536557|B.1.5|Peru|2020-03-20	South America|hCoV-19/Peru/LIM-UPCH-0028/2020|EPI ISL 568510|B.1.1.1|Peru|2020-06-17	0.0003721286	South America
South America|hCoV-19/Peru/LIM-UPCH-0011/2020|EPI ISL 529068|B.1.1.1|Peru|2020-03-20	South America|hCoV-19/Peru/LIM-UPCH-0028/2020|EPI ISL 568510|B.1.1.1|Peru|2020-06-17	0.0002367197	South America
South America|hCoV-19/Colombia/ANT-INS-82457/2020|EPI ISL 456146|B.1.5|Colombia|2020-03-20	South America|hCoV-19/Peru/LIM-UPCH-0028/2020|EPI ISL 568510|B.1.1.1|Peru|2020-06-17	0.0003720153	South America
South America|hCoV-19/Peru/ARE-INS-165/2020|EPI ISL 536558|B.1|Peru|2020-03-20	South America|hCoV-19/Peru/LIM-UPCH-0028/2020|EPI ISL 568510|B.1.1.1|Peru|2020-06-17	0.0004396834	South America
South America|hCoV-19/Chile/RM-ISPCH-69/2020|EPI ISL 445365|B.1|Chile|2020-03-20	South America|hCoV-19/Peru/LIM-UPCH-0028/2020|EPI ISL 568510|B.1.1.1|Peru|2020-06-17	0.0004058525	South America
South America|hCoV-19/Chile/MA-ISPCH-7/2020|EPI ISL 445288|B.1|Chile|2020-03-20	South America|hCoV-19/Peru/LIM-UPCH-0028/2020|EPI ISL 568510|B.1.1.1|Peru|2020-06-17	0.0004396948	South America
South America|hCoV-19/Peru/LIM-INS-156/2020|EPI ISL 536549|B.1.5|Peru|2020-03-20	South America|hCoV-19/Peru/LIM-UPCH-0028/2020|EPI ISL 568510|B.1.1.1|Peru|2020-06-17	0.0003720153	South America
South America|hCoV-19/Peru/ICA-INS-166/2020|EPI ISL 536559|B.1.1|Peru|2020-03-20	South America|hCoV-19/Peru/LIM-UPCH-0028/2020|EPI ISL 568510|B.1.1.1|Peru|2020-06-17	0.0003043468	South America
South America|hCoV-19/Peru/ARE-UPCH-0111/2020|EPI ISL 540988|B.1|Peru|2020-03-20	South America|hCoV-19/Peru/LIM-UPCH-0028/2020|EPI ISL 568510|B.1.1.1|Peru|2020-06-17	0.0004396834	South America
South America|hCoV-19/Brazil/RJ-763/2020|EPI ISL 427302|B.1.1.33|Brazil|2020-03-20	South America|hCoV-19/Peru/LIM-UPCH-0028/2020|EPI ISL 568510|B.1.1.1|Peru|2020-06-17	0.0003043245	South America
South America|hCoV-19/Brazil/SE-6530/2020|EPI ISL 541373|B.1.1|Brazil|2020-03-20	South America|hCoV-19/Peru/LIM-UPCH-0028/2020|EPI ISL 568510|B.1.1.1|Peru|2020-06-17	0.0003043246	South America
South America|hCoV-19/Brazil/MG-CV42/2020|EPI ISL 429695|B.1|Brazil|2020-03-20	South America|hCoV-19/Peru/LIM-UPCH-0028/2020|EPI ISL 568510|B.1.1.1|Peru|2020-06-17	0.0003723380	South America
South America|hCoV-19/Peru/ARE-UPCH-0110/2020|EPI ISL 540987|B.1.5|Peru|2020-03-20	South America|hCoV-19/Peru/LIM-UPCH-0028/2020|EPI ISL 568510|B.1.1.1|Peru|2020-06-17	0.0003721287	South America
South America|hCoV-19/Colombia/MAG-INS-81035/2020|EPI ISL 456125|B.1.255|Colombia|2020-03-20	South America|hCoV-19/Peru/LIM-UPCH-0028/2020|EPI ISL 568510|B.1.1.1|Peru|2020-06-17	0.0004442197	South America
South America|hCoV-19/Brazil/MG-0217/2020|EPI ISL 470583|B.1.1.33|Brazil|2020-03-20	South America|hCoV-19/Peru/LIM-UPCH-0028/2020|EPI ISL 568510|B.1.1.1|Peru|2020-06-17	0.0003159566	South America
South America|hCoV-19/Chile/RM-ISPCH-47/2020|EPI ISL 445326|B.1.5|Chile|2020-03-21	South America|hCoV-19/Peru/LIM-UPCH-0028/2020|EPI ISL 568510|B.1.1.1|Peru|2020-06-17	0.0004058434	South America
South America|hCoV-19/Chile/MA-ISPCH-14/2020|EPI ISL 445295|B.1.98|Chile|2020-03-21	South America|hCoV-19/Peru/LIM-UPCH-0028/2020|EPI ISL 568510|B.1.1.1|Peru|2020-06-17	0.0003720057	South America
South America|hCoV-19/Chile/RM-ISPCH-71/2020|EPI ISL 445367|B.1.1.33|Chile|2020-03-21	South America|hCoV-19/Peru/LIM-UPCH-0028/2020|EPI ISL 568510|B.1.1.1|Peru|2020-06-17	0.0003381618	South America
South America|hCoV-19/Peru/LIM-UPCH-0119/2020|EPI ISL 568516|B.1.1|Peru|2020-03-21	South America|hCoV-19/Peru/LIM-UPCH-0028/2020|EPI ISL 568510|B.1.1.1|Peru|2020-06-17	0.0002705117	South America
South America|hCoV-19/Chile/RM-ISPCH-23/2020|EPI ISL 445302|B.1.1|Chile|2020-03-21	South America|hCoV-19/Peru/LIM-UPCH-0028/2020|EPI ISL 568510|B.1.1.1|Peru|2020-06-17	0.0002366863	South America
South America|hCoV-19/Chile/MA-ISPCH-9/2020|EPI ISL 445290|B.1|Chile|2020-03-21	South America|hCoV-19/Peru/LIM-UPCH-0028/2020|EPI ISL 568510|B.1.1.1|Peru|2020-06-17	0.0004058525	South America
South America|hCoV-19/Chile/RM-ISPCH-48/2020|EPI ISL 445327|B.1.5|Chile|2020-03-21	South America|hCoV-19/Peru/LIM-UPCH-0028/2020|EPI ISL 568510|B.1.1.1|Peru|2020-06-17	0.0004396628	South America
South America|hCoV-19/Chile/RM-ISPCH-70/2020|EPI ISL 445366|B.1.5|Chile|2020-03-21	South America|hCoV-19/Peru/LIM-UPCH-0028/2020|EPI ISL 568510|B.1.1.1|Peru|2020-06-17	0.0003720153	South America
South America|hCoV-19/Chile/MA-ISPCH-13/2020|EPI ISL 445294|B.1|Chile|2020-03-21	South America|hCoV-19/Peru/LIM-UPCH-0028/2020|EPI ISL 568510|B.1.1.1|Peru|2020-06-17	0.0004058662	South America
South America|hCoV-19/Chile/MA-ISPCH-10/2020|EPI ISL 445291|B.1|Chile|2020-03-21	South America|hCoV-19/Peru/LIM-UPCH-0028/2020|EPI ISL 568510|B.1.1.1|Peru|2020-06-17	0.0004058799	South America
South America|hCoV-19/Brazil/CE-L12-CD224/2020|EPI ISL 476218|B.1.5|Brazil|2020-03-21	South America|hCoV-19/Peru/LIM-UPCH-0028/2020|EPI ISL 568510|B.1.1.1|Peru|2020-06-17	0.0004651059	South America
South America|hCoV-19/Chile/RM-ISPCH-59/2020|EPI ISL 445355|B.1.5|Chile|2020-03-22	South America|hCoV-19/Peru/LIM-UPCH-0028/2020|EPI ISL 568510|B.1.1.1|Peru|2020-06-17	0.0004058632	South America
South America|hCoV-19/Chile/MA-ISPCH-11/2020|EPI ISL 445292|B.1|Chile|2020-03-22	South America|hCoV-19/Peru/LIM-UPCH-0028/2020|EPI ISL 568510|B.1.1.1|Peru|2020-06-17	0.0004396948	South America
South America|hCoV-19/Argentina/C3013/2020|EPI ISL 420598|B.1.220|Argentina|2020-03-22	South America|hCoV-19/Peru/LIM-UPCH-0028/2020|EPI ISL 568510|B.1.1.1|Peru|2020-06-17	0.0004396627	South America
South America|hCoV-19/Brazil/SP-144/2020|EPI ISL 468310|B.1.1.33|Brazil|2020-03-22	South America|hCoV-19/Peru/LIM-UPCH-0028/2020|EPI ISL 568510|B.1.1.1|Peru|2020-06-17	0.0003381547	South America
South America|hCoV-19/Peru/LIM-INS-168/2020|EPI ISL 536561|A.2|Peru|2020-03-22	South America|hCoV-19/Peru/LIM-UPCH-0028/2020|EPI ISL 568510|B.1.1.1|Peru|2020-06-17	0.0007442833	South America
South America|hCoV-19/Chile/MA-ISPCH-15/2020|EPI ISL 445299|B.1|Chile|2020-03-22	South America|hCoV-19/Peru/LIM-UPCH-0028/2020|EPI ISL 568510|B.1.1.1|Peru|2020-06-17	0.0004396834	South America
South America|hCoV-19/Aruba/AW-RIVM-10122/2020|EPI ISL 547449|B.40|Aruba|2020-03-22	South America|hCoV-19/Peru/LIM-UPCH-0028/2020|EPI ISL 568510|B.1.1.1|Peru|2020-06-17	0.0006766086	South America
South America|hCoV-19/Brazil/DF-891/2020|EPI ISL 427298|B.1.1.33|Brazil|2020-03-22	South America|hCoV-19/Peru/LIM-UPCH-0028/2020|EPI ISL 568510|B.1.1.1|Peru|2020-06-17	0.0003043245	South America
South America|hCoV-19/Colombia/BOL-INS-84730/2020|EPI ISL 497738|B.1|Colombia|2020-03-22	South America|hCoV-19/Peru/LIM-UPCH-0028/2020|EPI ISL 568510|B.1.1.1|Peru|2020-06-17	0.0003720686	South America
South America|hCoV-19/Colombia/DC-INS-84861/2020|EPI ISL 456116|B.1.5|Colombia|2020-03-22	South America|hCoV-19/Peru/LIM-UPCH-0028/2020|EPI ISL 568510|B.1.1.1|Peru|2020-06-17	0.0003820263	South America
South America|hCoV-19/Brazil/MG-CV49/2020|EPI ISL 429702|B.1.5|Brazil|2020-03-22	South America|hCoV-19/Peru/LIM-UPCH-0028/2020|EPI ISL 568510|B.1.1.1|Peru|2020-06-17	0.0004175953	South America
South America|hCoV-19/Brazil/SP-L7-CD63/2020|EPI ISL 476432|B.1.255|Brazil|2020-03-22	South America|hCoV-19/Peru/LIM-UPCH-0028/2020|EPI ISL 568510|B.1.1.1|Peru|2020-06-17	0.0004298508	South America
South America|hCoV-19/Brazil/SP-602/2020|EPI ISL 515526|B.1.1|Brazil|2020-03-23	South America|hCoV-19/Peru/LIM-UPCH-0028/2020|EPI ISL 568510|B.1.1.1|Peru|2020-06-17	0.0003043388	South America
South America|hCoV-19/Peru/LAL-UPCH-0109/2020|EPI ISL 540986|B.1.1|Peru|2020-03-23	South America|hCoV-19/Peru/LIM-UPCH-0028/2020|EPI ISL 568510|B.1.1.1|Peru|2020-06-17	0.0003381619	South America
South America|hCoV-19/Brazil/SP-279/2020|EPI ISL 527858|B.1.1.33|Brazil|2020-03-23	South America|hCoV-19/Peru/LIM-UPCH-0028/2020|EPI ISL 568510|B.1.1.1|Peru|2020-06-17	0.0003719863	South America
South America|hCoV-19/Brazil/RJ-DCVN01/2020|EPI ISL 483065|B.1.3|Brazil|2020-03-23	South America|hCoV-19/Peru/LIM-UPCH-0028/2020|EPI ISL 568510|B.1.1.1|Peru|2020-06-17	0.0005412246	South America
South America|hCoV-19/Brazil/DF-861/2020|EPI ISL 427296|B.1.1.33|Brazil|2020-03-23	South America|hCoV-19/Peru/LIM-UPCH-0028/2020|EPI ISL 568510|B.1.1.1|Peru|2020-06-17	0.0003381459	South America
South America|hCoV-19/Brazil/DF-862/2020|EPI ISL 427297|B.1.1.33|Brazil|2020-03-23	South America|hCoV-19/Peru/LIM-UPCH-0028/2020|EPI ISL 568510|B.1.1.1|Peru|2020-06-17	0.0003043245	South America
South America|hCoV-19/Chile/LI-ISPCH-9/2020|EPI ISL 445300|B.1.1|Chile|2020-03-23	South America|hCoV-19/Peru/LIM-UPCH-0028/2020|EPI ISL 568510|B.1.1.1|Peru|2020-06-17	0.0002705138	South America
South America|hCoV-19/Chile/RM-ISPCH-51/2020|EPI ISL 445330|B.1|Chile|2020-03-23	South America|hCoV-19/Peru/LIM-UPCH-0028/2020|EPI ISL 568510|B.1.1.1|Peru|2020-06-17	0.0004058662	South America
South America|hCoV-19/Chile/RM-ISPCH-50/2020|EPI ISL 445329|B|Chile|2020-03-23	South America|hCoV-19/Peru/LIM-UPCH-0028/2020|EPI ISL 568510|B.1.1.1|Peru|2020-06-17	0.0005412651	South America
South America|hCoV-19/Chile/LI-ISPCH-8/2020|EPI ISL 445298|B.1.1|Chile|2020-03-23	South America|hCoV-19/Peru/LIM-UPCH-0028/2020|EPI ISL 568510|B.1.1.1|Peru|2020-06-17	0.0003043674	South America
South America|hCoV-19/Colombia/CES-INS-87973/2020|EPI ISL 498153|B.1.255|Colombia|2020-03-23	South America|hCoV-19/Peru/LIM-UPCH-0028/2020|EPI ISL 568510|B.1.1.1|Peru|2020-06-17	0.0004058800	South America
South America|hCoV-19/Colombia/QUI-INS-85082/2020|EPI ISL 497744|B|Colombia|2020-03-23	South America|hCoV-19/Peru/LIM-UPCH-0028/2020|EPI ISL 568510|B.1.1.1|Peru|2020-06-17	0.0003382366	South America
South America|hCoV-19/Uruguay/UY-NYUMC857/2020|EPI ISL 457953|B.1.1.33|Uruguay|2020-03-23	South America|hCoV-19/Peru/LIM-UPCH-0028/2020|EPI ISL 568510|B.1.1.1|Peru|2020-06-17	0.0003078740	South America
South America|hCoV-19/Peru/CAL-INS-137/2020|EPI ISL 536532|B.1.1.1|Peru|2020-03-23	South America|hCoV-19/Peru/LIM-UPCH-0028/2020|EPI ISL 568510|B.1.1.1|Peru|2020-06-17	0.0002047942	South America
South America|hCoV-19/Brazil/MG-0218/2020|EPI ISL 470584|B.1.1.33|Brazil|2020-03-23	South America|hCoV-19/Peru/LIM-UPCH-0028/2020|EPI ISL 568510|B.1.1.1|Peru|2020-06-17	0.0003095038	South America
South America|hCoV-19/Brazil/RJ-0247/2020|EPI ISL 470615|B.1.1.33|Brazil|2020-03-23	South America|hCoV-19/Peru/LIM-UPCH-0028/2020|EPI ISL 568510|B.1.1.1|Peru|2020-06-17	0.0003447308	South America
South America|hCoV-19/Brazil/SP-L9-CD137/2020|EPI ISL 476484|B.1.1.33|Brazil|2020-03-23	South America|hCoV-19/Peru/LIM-UPCH-0028/2020|EPI ISL 568510|B.1.1.1|Peru|2020-06-17	0.0003857244	South America
South America|hCoV-19/Brazil/SP-L7-CD70/2020|EPI ISL 476437|B.1.255|Brazil|2020-03-23	South America|hCoV-19/Peru/LIM-UPCH-0028/2020|EPI ISL 568510|B.1.1.1|Peru|2020-06-17	0.0004212069	South America
South America|hCoV-19/Brazil/SP-L8-CD101/2020|EPI ISL 476450|B.1.1.33|Brazil|2020-03-23	South America|hCoV-19/Peru/LIM-UPCH-0028/2020|EPI ISL 568510|B.1.1.1|Peru|2020-06-17	0.0002831600	South America
South America|hCoV-19/Brazil/CE-L11-CD196/2020|EPI ISL 476200|B.1.212|Brazil|2020-03-23	South America|hCoV-19/Peru/LIM-UPCH-0028/2020|EPI ISL 568510|B.1.1.1|Peru|2020-06-17	0.0004291222	South America
South America|hCoV-19/Brazil/MA-IEC-162157/2020|EPI ISL 524797|B.1.1.33|Brazil|2020-03-24	South America|hCoV-19/Peru/LIM-UPCH-0028/2020|EPI ISL 568510|B.1.1.1|Peru|2020-06-17	0.0003043246	South America
South America|hCoV-19/Brazil/SP-165/2020|EPI ISL 523963|B.1|Brazil|2020-03-24	South America|hCoV-19/Peru/LIM-UPCH-0028/2020|EPI ISL 568510|B.1.1.1|Peru|2020-06-17	0.0004058525	South America
South America|hCoV-19/Peru/LIM-INS-019/2020|EPI ISL 491172|B.1.1.1|Peru|2020-03-24	South America|hCoV-19/Peru/LIM-UPCH-0028/2020|EPI ISL 568510|B.1.1.1|Peru|2020-06-17	0.0001357692	South America
South America|hCoV-19/Peru/LIM-INS-022/2020|EPI ISL 491428|B.1.1.1|Peru|2020-03-24	South America|hCoV-19/Peru/LIM-UPCH-0028/2020|EPI ISL 568510|B.1.1.1|Peru|2020-06-17	0.0001018246	South America
South America|hCoV-19/Brazil/SP-L7-CD72/2020|EPI ISL 476439|B.1.1.33|Brazil|2020-03-24	South America|hCoV-19/Peru/LIM-UPCH-0028/2020|EPI ISL 568510|B.1.1.1|Peru|2020-06-17	0.0003756622	South America
South America|hCoV-19/Brazil/SP-L9-CD91/2020|EPI ISL 476490|B.1.255|Brazil|2020-03-24	South America|hCoV-19/Peru/LIM-UPCH-0028/2020|EPI ISL 568510|B.1.1.1|Peru|2020-06-17	0.0004440380	South America
South America|hCoV-19/Brazil/SC-L16-CD314/2020|EPI ISL 476278|B.1.1.33|Brazil|2020-03-24	South America|hCoV-19/Peru/LIM-UPCH-0028/2020|EPI ISL 568510|B.1.1.1|Peru|2020-06-17	0.0003757696	South America
South America|hCoV-19/Brazil/RJ-0248/2020|EPI ISL 470616|B.1.5|Brazil|2020-03-24	South America|hCoV-19/Peru/LIM-UPCH-0028/2020|EPI ISL 568510|B.1.1.1|Peru|2020-06-17	0.0004128205	South America
South America|hCoV-19/Brazil/SP-L9-CD140/2020|EPI ISL 476487|B.1.1.33|Brazil|2020-03-24	South America|hCoV-19/Peru/LIM-UPCH-0028/2020|EPI ISL 568510|B.1.1.1|Peru|2020-06-17	0.0003440550	South America
South America|hCoV-19/Brazil/SP-L9-CD139/2020|EPI ISL 476486|B.1.1.33|Brazil|2020-03-24	South America|hCoV-19/Peru/LIM-UPCH-0028/2020|EPI ISL 568510|B.1.1.1|Peru|2020-06-17	0.0003182356	South America
South America|hCoV-19/Chile/MA-CMM-31600/2020|EPI ISL 459861|B.1|Chile|2020-03-25	South America|hCoV-19/Peru/LIM-UPCH-0028/2020|EPI ISL 568510|B.1.1.1|Peru|2020-06-17	0.0004058524	South America
South America|hCoV-19/Brazil/SP-625/2020|EPI ISL 515528|B.1.1.33|Brazil|2020-03-25	South America|hCoV-19/Peru/LIM-UPCH-0028/2020|EPI ISL 568510|B.1.1.1|Peru|2020-06-17	0.0003043245	South America
South America|hCoV-19/Brazil/RJ-818/2020|EPI ISL 427303|B.1.1.33|Brazil|2020-03-25	South America|hCoV-19/Peru/LIM-UPCH-0028/2020|EPI ISL 568510|B.1.1.1|Peru|2020-06-17	0.0003381459	South America
South America|hCoV-19/Brazil/RJ-1111/2020|EPI ISL 456076|B.1.1.33|Brazil|2020-03-25	South America|hCoV-19/Peru/LIM-UPCH-0028/2020|EPI ISL 568510|B.1.1.1|Peru|2020-06-17	0.0003381459	South America
South America|hCoV-19/Brazil/RJ-1119/2020|EPI ISL 456077|B.1.1.33|Brazil|2020-03-25	South America|hCoV-19/Peru/LIM-UPCH-0028/2020|EPI ISL 568510|B.1.1.1|Peru|2020-06-17	0.0003043245	South America
South America|hCoV-19/Peru/LIM-INS-017/2020|EPI ISL 490316|B.1.255|Peru|2020-03-25	South America|hCoV-19/Peru/LIM-UPCH-0028/2020|EPI ISL 568510|B.1.1.1|Peru|2020-06-17	0.0004074510	South America
South America|hCoV-19/Peru/LIM-INS-024/2020|EPI ISL 491429|A.2|Peru|2020-03-25	South America|hCoV-19/Peru/LIM-UPCH-0028/2020|EPI ISL 568510|B.1.1.1|Peru|2020-06-17	0.0007132540	South America
South America|hCoV-19/Peru/LIM-INS-018/2020|EPI ISL 490975|B.1|Peru|2020-03-25	South America|hCoV-19/Peru/LIM-UPCH-0028/2020|EPI ISL 568510|B.1.1.1|Peru|2020-06-17	0.0004754156	South America
South America|hCoV-19/Brazil/SP-636/2020|EPI ISL 515550|B.1.1.33|Brazil|2020-03-25	South America|hCoV-19/Peru/LIM-UPCH-0028/2020|EPI ISL 568510|B.1.1.1|Peru|2020-06-17	0.0003043350	South America
South America|hCoV-19/Colombia/ANT-UdeA-200325-01/2020|EPI ISL 536399|B.1.5|Colombia|2020-03-25	South America|hCoV-19/Peru/LIM-UPCH-0028/2020|EPI ISL 568510|B.1.1.1|Peru|2020-06-17	0.0003720405	South America
South America|hCoV-19/Colombia/MAG-INS-87968/2020|EPI ISL 498152|B.1|Colombia|2020-03-25	South America|hCoV-19/Peru/LIM-UPCH-0028/2020|EPI ISL 568510|B.1.1.1|Peru|2020-06-17	0.0005074249	South America
South America|hCoV-19/Chile/AR-ISPCH-14/2020|EPI ISL 445348|B.1.255|Chile|2020-03-25	South America|hCoV-19/Peru/LIM-UPCH-0028/2020|EPI ISL 568510|B.1.1.1|Peru|2020-06-17	0.0004058800	South America
South America|hCoV-19/Colombia/ATL-INS-88612/2020|EPI ISL 498155|B.1|Colombia|2020-03-25	South America|hCoV-19/Peru/LIM-UPCH-0028/2020|EPI ISL 568510|B.1.1.1|Peru|2020-06-17	0.0003720560	South America
South America|hCoV-19/Uruguay/UY-NYUMC861/2020|EPI ISL 457957|B.1.1.1|Uruguay|2020-03-25	South America|hCoV-19/Peru/LIM-UPCH-0028/2020|EPI ISL 568510|B.1.1.1|Peru|2020-06-17	0.0001365029	South America
South America|hCoV-19/Brazil/SP-L11-CD93/2020|EPI ISL 476204|B.1.1.33|Brazil|2020-03-25	South America|hCoV-19/Peru/LIM-UPCH-0028/2020|EPI ISL 568510|B.1.1.1|Peru|2020-06-17	0.0004170591	South America
South America|hCoV-19/Brazil/RJ-0249/2020|EPI ISL 470617|B.1.1.33|Brazil|2020-03-25	South America|hCoV-19/Peru/LIM-UPCH-0028/2020|EPI ISL 568510|B.1.1.1|Peru|2020-06-17	0.0003126323	South America
South America|hCoV-19/Brazil/RJ-872/2020|EPI ISL 427304|B.1.1.33|Brazil|2020-03-26	South America|hCoV-19/Peru/LIM-UPCH-0028/2020|EPI ISL 568510|B.1.1.1|Peru|2020-06-17	0.0003719860	South America
South America|hCoV-19/Brazil/PR-5623/2020|EPI ISL 541346|B.1.3|Brazil|2020-03-26	South America|hCoV-19/Peru/LIM-UPCH-0028/2020|EPI ISL 568510|B.1.1.1|Peru|2020-06-17	0.0005411992	South America
South America|hCoV-19/Colombia/CAL-GUR-0072/2020|EPI ISL 447734|A.2|Colombia|2020-03-26	South America|hCoV-19/Peru/LIM-UPCH-0028/2020|EPI ISL 568510|B.1.1.1|Peru|2020-06-17	0.0007781581	South America
South America|hCoV-19/Colombia/VAC-GUR-0084/2020|EPI ISL 447735|B.1|Colombia|2020-03-26	South America|hCoV-19/Peru/LIM-UPCH-0028/2020|EPI ISL 568510|B.1.1.1|Peru|2020-06-17	0.0004058662	South America
South America|hCoV-19/Colombia/VAC-GUR-0135/2020|EPI ISL 447737|B.1|Colombia|2020-03-26	South America|hCoV-19/Peru/LIM-UPCH-0028/2020|EPI ISL 568510|B.1.1.1|Peru|2020-06-17	0.0004400107	South America
South America|hCoV-19/Colombia/BOY-INS-88871/2020|EPI ISL 498158|B|Colombia|2020-03-26	South America|hCoV-19/Peru/LIM-UPCH-0028/2020|EPI ISL 568510|B.1.1.1|Peru|2020-06-17	0.0003382251	South America
South America|hCoV-19/Colombia/VAC-GUR-0094/2020|EPI ISL 447736|B.1|Colombia|2020-03-26	South America|hCoV-19/Peru/LIM-UPCH-0028/2020|EPI ISL 568510|B.1.1.1|Peru|2020-06-17	0.0004416604	South America
South America|hCoV-19/Uruguay/UY-NYUMC863/2020|EPI ISL 457959|B|Uruguay|2020-03-26	South America|hCoV-19/Peru/LIM-UPCH-0028/2020|EPI ISL 568510|B.1.1.1|Peru|2020-06-17	0.0006506251	South America
South America|hCoV-19/Brazil/SC-L17-CD322/2020|EPI ISL 476297|B.1.1.33|Brazil|2020-03-26	South America|hCoV-19/Peru/LIM-UPCH-0028/2020|EPI ISL 568510|B.1.1.1|Peru|2020-06-17	0.0003073379	South America
South America|hCoV-19/Brazil/RJ-0250/2020|EPI ISL 470618|B.1.1.33|Brazil|2020-03-26	South America|hCoV-19/Peru/LIM-UPCH-0028/2020|EPI ISL 568510|B.1.1.1|Peru|2020-06-17	0.0003076635	South America
South America|hCoV-19/Brazil/SP-L14-CD241/2020|EPI ISL 476245|B.1.1.33|Brazil|2020-03-26	South America|hCoV-19/Peru/LIM-UPCH-0028/2020|EPI ISL 568510|B.1.1.1|Peru|2020-06-17	0.0002800874	South America
South America|hCoV-19/Argentina/PAIS-A0003/2020|EPI ISL 430795|B.1|Argentina|2020-03-26	South America|hCoV-19/Peru/LIM-UPCH-0028/2020|EPI ISL 568510|B.1.1.1|Peru|2020-06-17	0.0003897613	South America
South America|hCoV-19/Argentina/PAIS-A0004/2020|EPI ISL 430796|B.1.5|Argentina|2020-03-27	South America|hCoV-19/Peru/LIM-UPCH-0028/2020|EPI ISL 568510|B.1.1.1|Peru|2020-06-17	0.0004735476	South America
South America|hCoV-19/Argentina/PAIS-A0005/2020|EPI ISL 430797|B.1.1|Argentina|2020-03-27	South America|hCoV-19/Peru/LIM-UPCH-0028/2020|EPI ISL 568510|B.1.1.1|Peru|2020-06-17	0.0003043326	South America
South America|hCoV-19/Chile/RM-CMM-32205/2020|EPI ISL 459859|B.1.5|Chile|2020-03-27	South America|hCoV-19/Peru/LIM-UPCH-0028/2020|EPI ISL 568510|B.1.1.1|Peru|2020-06-17	0.0003720155	South America
South America|hCoV-19/Peru/LIM-INS-020/2020|EPI ISL 490976|B.1.1.1|Peru|2020-03-27	South America|hCoV-19/Peru/LIM-UPCH-0028/2020|EPI ISL 568510|B.1.1.1|Peru|2020-06-17	0.0001018765	South America
South America|hCoV-19/Brazil/RJ-0251/2020|EPI ISL 470619|B.1|Brazil|2020-03-27	South America|hCoV-19/Peru/LIM-UPCH-0028/2020|EPI ISL 568510|B.1.1.1|Peru|2020-06-17	0.0003784002	South America
South America|hCoV-19/Brazil/SP-L14-CD260/2020|EPI ISL 476256|B.1|Brazil|2020-03-27	South America|hCoV-19/Peru/LIM-UPCH-0028/2020|EPI ISL 568510|B.1.1.1|Peru|2020-06-17	0.0003785173	South America
South America|hCoV-19/Brazil/SP-L14-CD242/2020|EPI ISL 476246|B.1.1.33|Brazil|2020-03-27	South America|hCoV-19/Peru/LIM-UPCH-0028/2020|EPI ISL 568510|B.1.1.1|Peru|2020-06-17	0.0003097811	South America
South America|hCoV-19/Brazil/SP-L17-CD324/2020|EPI ISL 476298|B.1.1|Brazil|2020-03-27	South America|hCoV-19/Peru/LIM-UPCH-0028/2020|EPI ISL 568510|B.1.1.1|Peru|2020-06-17	0.0003153144	South America
South America|hCoV-19/Brazil/SP-L17-CD327/2020|EPI ISL 476299|B.1.212|Brazil|2020-03-27	South America|hCoV-19/Peru/LIM-UPCH-0028/2020|EPI ISL 568510|B.1.1.1|Peru|2020-06-17	0.0004594523	South America
South America|hCoV-19/Chile/RM-ISPCH-75/2020|EPI ISL 445371|B.1.5|Chile|2020-03-28	South America|hCoV-19/Peru/LIM-UPCH-0028/2020|EPI ISL 568510|B.1.1.1|Peru|2020-06-17	0.0004058548	South America
South America|hCoV-19/Argentina/PAIS-A0006/2020|EPI ISL 430798|B.1.3|Argentina|2020-03-28	South America|hCoV-19/Peru/LIM-UPCH-0028/2020|EPI ISL 568510|B.1.1.1|Peru|2020-06-17	0.0005073629	South America
South America|hCoV-19/Colombia/CUN-GUR-0454/2020|EPI ISL 447744|B.1.255|Colombia|2020-03-28	South America|hCoV-19/Peru/LIM-UPCH-0028/2020|EPI ISL 568510|B.1.1.1|Peru|2020-06-17	0.0004058662	South America
South America|hCoV-19/Colombia/RIS-INS-87267/2020|EPI ISL 497745|B.1|Colombia|2020-03-28	South America|hCoV-19/Peru/LIM-UPCH-0028/2020|EPI ISL 568510|B.1.1.1|Peru|2020-06-17	0.0004058799	South America
South America|hCoV-19/Brazil/SP-120/2020|EPI ISL 515521|B.1.1.33|Brazil|2020-03-28	South America|hCoV-19/Peru/LIM-UPCH-0028/2020|EPI ISL 568510|B.1.1.1|Peru|2020-06-17	0.0003044274	South America
South America|hCoV-19/Brazil/PR-5622/2020|EPI ISL 541345|B.1|Brazil|2020-03-28	South America|hCoV-19/Peru/LIM-UPCH-0028/2020|EPI ISL 568510|B.1.1.1|Peru|2020-06-17	0.0004399214	South America
South America|hCoV-19/Uruguay/UY-NYUMC865/2020|EPI ISL 457961|B|Uruguay|2020-03-28	South America|hCoV-19/Peru/LIM-UPCH-0028/2020|EPI ISL 568510|B.1.1.1|Peru|2020-06-17	0.0006480735	South America
South America|hCoV-19/Uruguay/UY-NYUMC867/2020|EPI ISL 457963|B.1.1.1|Uruguay|2020-03-28	South America|hCoV-19/Peru/LIM-UPCH-0028/2020|EPI ISL 568510|B.1.1.1|Peru|2020-06-17	0.0001363494	South America
South America|hCoV-19/Brazil/CE-L16-CD332/2020|EPI ISL 476281|B.1.1.33|Brazil|2020-03-28	South America|hCoV-19/Peru/LIM-UPCH-0028/2020|EPI ISL 568510|B.1.1.1|Peru|2020-06-17	0.0002799010	South America
South America|hCoV-19/Brazil/SP-551/2020|EPI ISL 471554|B.1.1.33|Brazil|2020-03-29	South America|hCoV-19/Peru/LIM-UPCH-0028/2020|EPI ISL 568510|B.1.1.1|Peru|2020-06-17	0.0003043246	South America
South America|hCoV-19/Colombia/NAR-GUR-0627/2020|EPI ISL 447749|B.1.1|Colombia|2020-03-29	South America|hCoV-19/Peru/LIM-UPCH-0028/2020|EPI ISL 568510|B.1.1.1|Peru|2020-06-17	0.0003110223	South America
South America|hCoV-19/Argentina/PAIS-A0007/2020|EPI ISL 430799|B.1.5|Argentina|2020-03-30	South America|hCoV-19/Peru/LIM-UPCH-0028/2020|EPI ISL 568510|B.1.1.1|Peru|2020-06-17	0.0003720148	South America
South America|hCoV-19/Chile/MA-ISPCH-17/2020|EPI ISL 445372|B.1|Chile|2020-03-30	South America|hCoV-19/Peru/LIM-UPCH-0028/2020|EPI ISL 568510|B.1.1.1|Peru|2020-06-17	0.0004058525	South America
South America|hCoV-19/Colombia/HUI-GUR-0900/2020|EPI ISL 447752|B.1|Colombia|2020-03-30	South America|hCoV-19/Peru/LIM-UPCH-0028/2020|EPI ISL 568510|B.1.1.1|Peru|2020-06-17	0.0005077671	South America
South America|hCoV-19/Colombia/CHO-GUR-0787/2020|EPI ISL 447750|B.1|Colombia|2020-03-30	South America|hCoV-19/Peru/LIM-UPCH-0028/2020|EPI ISL 568510|B.1.1.1|Peru|2020-06-17	0.0004397189	South America
South America|hCoV-19/Brazil/RJ-899/2020|EPI ISL 456071|B.1.1.33|Brazil|2020-03-30	South America|hCoV-19/Peru/LIM-UPCH-0028/2020|EPI ISL 568510|B.1.1.1|Peru|2020-06-17	0.0003720086	South America
South America|hCoV-19/Colombia/NAR-INS-94679/2020|EPI ISL 498162|A.2|Colombia|2020-03-30	South America|hCoV-19/Peru/LIM-UPCH-0028/2020|EPI ISL 568510|B.1.1.1|Peru|2020-06-17	0.0007443338	South America
South America|hCoV-19/Colombia/ATL-INS-88712/2020|EPI ISL 498156|B.1.5|Colombia|2020-03-30	South America|hCoV-19/Peru/LIM-UPCH-0028/2020|EPI ISL 568510|B.1.1.1|Peru|2020-06-17	0.0003720405	South America
South America|hCoV-19/Chile/VS-ISPCH-5/2020|EPI ISL 445337|B.1|Chile|2020-03-30	South America|hCoV-19/Peru/LIM-UPCH-0028/2020|EPI ISL 568510|B.1.1.1|Peru|2020-06-17	0.0004397279	South America
South America|hCoV-19/Colombia/BOY-INS-88859/2020|EPI ISL 498157|B.1.255|Colombia|2020-03-30	South America|hCoV-19/Peru/LIM-UPCH-0028/2020|EPI ISL 568510|B.1.1.1|Peru|2020-06-17	0.0004059074	South America
South America|hCoV-19/Colombia/BOL-INS-94411/2020|EPI ISL 498161|B.1|Colombia|2020-03-30	South America|hCoV-19/Peru/LIM-UPCH-0028/2020|EPI ISL 568510|B.1.1.1|Peru|2020-06-17	0.0004397578	South America
South America|hCoV-19/Brazil/RJ-0252/2020|EPI ISL 470620|B.1.1.33|Brazil|2020-03-30	South America|hCoV-19/Peru/LIM-UPCH-0028/2020|EPI ISL 568510|B.1.1.1|Peru|2020-06-17	0.0003413192	South America
South America|hCoV-19/Brazil/CE-L16-CD344/2020|EPI ISL 476288|B.1.5|Brazil|2020-03-30	South America|hCoV-19/Peru/LIM-UPCH-0028/2020|EPI ISL 568510|B.1.1.1|Peru|2020-06-17	0.0004098945	South America
South America|hCoV-19/Brazil/CE-L16-CD346/2020|EPI ISL 476289|B.1.212|Brazil|2020-03-30	South America|hCoV-19/Peru/LIM-UPCH-0028/2020|EPI ISL 568510|B.1.1.1|Peru|2020-06-17	0.0005124689	South America
South America|hCoV-19/Ecuador/HGSQ-USFQ-018/2020|EPI ISL 422563|B.1.1|Ecuador|2020-03-30	South America|hCoV-19/Peru/LIM-UPCH-0028/2020|EPI ISL 568510|B.1.1.1|Peru|2020-06-17	0.0003457413	South America
South America|hCoV-19/Brazil/SP-L15-CD272/2020|EPI ISL 476265|B.1.255|Brazil|2020-03-30	South America|hCoV-19/Peru/LIM-UPCH-0028/2020|EPI ISL 568510|B.1.1.1|Peru|2020-06-17	0.0004129464	South America
South America|hCoV-19/Brazil/SC-L16-CD350/2020|EPI ISL 476292|B.1.1.33|Brazil|2020-03-30	South America|hCoV-19/Peru/LIM-UPCH-0028/2020|EPI ISL 568510|B.1.1.1|Peru|2020-06-17	0.0003096639	South America
South America|hCoV-19/Brazil/SP-L16-CD339/2020|EPI ISL 476286|B.1.1.33|Brazil|2020-03-30	South America|hCoV-19/Peru/LIM-UPCH-0028/2020|EPI ISL 568510|B.1.1.1|Peru|2020-06-17	0.0003096958	South America
South America|hCoV-19/Brazil/SP-L15-CD274/2020|EPI ISL 476267|B.1.1|Brazil|2020-03-30	South America|hCoV-19/Peru/LIM-UPCH-0028/2020|EPI ISL 568510|B.1.1.1|Peru|2020-06-17	0.0003476279	South America
South America|hCoV-19/Uruguay/UY-NYUMC866/2020|EPI ISL 457962|B.1.1.1|Uruguay|2020-03-30	South America|hCoV-19/Peru/LIM-UPCH-0028/2020|EPI ISL 568510|B.1.1.1|Peru|2020-06-17	0.0001399456	South America
South America|hCoV-19/Brazil/SP-L15-CD283/2020|EPI ISL 476274|B.1.1.33|Brazil|2020-03-30	South America|hCoV-19/Peru/LIM-UPCH-0028/2020|EPI ISL 568510|B.1.1.1|Peru|2020-06-17	0.0003153375	South America
South America|hCoV-19/Colombia/HUI-GUR-0920/2020|EPI ISL 447753|B.1.5|Colombia|2020-03-30	South America|hCoV-19/Peru/LIM-UPCH-0028/2020|EPI ISL 568510|B.1.1.1|Peru|2020-06-17	0.0004233811	South America
South America|hCoV-19/Peru/ANC-INS-132/2020|EPI ISL 536529|B.1.1.1|Peru|2020-03-31	South America|hCoV-19/Peru/LIM-UPCH-0028/2020|EPI ISL 568510|B.1.1.1|Peru|2020-06-17	0.0001014249	South America
South America|hCoV-19/Argentina/PAIS-A0009/2020|EPI ISL 430801|B.1.5|Argentina|2020-03-31	South America|hCoV-19/Peru/LIM-UPCH-0028/2020|EPI ISL 568510|B.1.1.1|Peru|2020-06-17	0.0003720153	South America
South America|hCoV-19/Brazil/SP-122/2020|EPI ISL 515522|B.1.1.33|Brazil|2020-03-31	South America|hCoV-19/Peru/LIM-UPCH-0028/2020|EPI ISL 568510|B.1.1.1|Peru|2020-06-17	0.0003043245	South America
South America|hCoV-19/Argentina/PAIS-A0011/2020|EPI ISL 430802|B.1.1|Argentina|2020-03-31	South America|hCoV-19/Peru/LIM-UPCH-0028/2020|EPI ISL 568510|B.1.1.1|Peru|2020-06-17	0.0002705174	South America
South America|hCoV-19/Colombia/RIS-GUV-92087/2020|EPI ISL 447760|B.1.8|Colombia|2020-03-31	South America|hCoV-19/Peru/LIM-UPCH-0028/2020|EPI ISL 568510|B.1.1.1|Peru|2020-06-17	0.0003720279	South America
South America|hCoV-19/Colombia/HUI-GUV-92061/2020|EPI ISL 447759|B.1.5|Colombia|2020-03-31	South America|hCoV-19/Peru/LIM-UPCH-0028/2020|EPI ISL 568510|B.1.1.1|Peru|2020-06-17	0.0003721412	South America
South America|hCoV-19/Colombia/VAC-GUV-92034/2020|EPI ISL 447755|B.1.5|Colombia|2020-03-31	South America|hCoV-19/Peru/LIM-UPCH-0028/2020|EPI ISL 568510|B.1.1.1|Peru|2020-06-17	0.0004736463	South America
South America|hCoV-19/Colombia/VAC-GUV-92042/2020|EPI ISL 447756|B.1.5|Colombia|2020-03-31	South America|hCoV-19/Peru/LIM-UPCH-0028/2020|EPI ISL 568510|B.1.1.1|Peru|2020-06-17	0.0003721286	South America
South America|hCoV-19/Peru/ICA-INS-040/2020|EPI ISL 491462|B.1.1.1|Peru|2020-03-31	South America|hCoV-19/Peru/LIM-UPCH-0028/2020|EPI ISL 568510|B.1.1.1|Peru|2020-06-17	0.0001357756	South America
South America|hCoV-19/Colombia/MAG-INS-95839/2020|EPI ISL 498166|B.1.255|Colombia|2020-03-31	South America|hCoV-19/Peru/LIM-UPCH-0028/2020|EPI ISL 568510|B.1.1.1|Peru|2020-06-17	0.0004397340	South America
South America|hCoV-19/Colombia/CAU-INS-89002/2020|EPI ISL 498159|B.1|Colombia|2020-03-31	South America|hCoV-19/Peru/LIM-UPCH-0028/2020|EPI ISL 568510|B.1.1.1|Peru|2020-06-17	0.0003382137	South America
South America|hCoV-19/Colombia/CES-INS-89781/2020|EPI ISL 498160|B.1.255|Colombia|2020-03-31	South America|hCoV-19/Peru/LIM-UPCH-0028/2020|EPI ISL 568510|B.1.1.1|Peru|2020-06-17	0.0004058937	South America
South America|hCoV-19/Colombia/ANT-GUV-92256/2020|EPI ISL 447768|B.1|Colombia|2020-03-31	South America|hCoV-19/Peru/LIM-UPCH-0028/2020|EPI ISL 568510|B.1.1.1|Peru|2020-06-17	0.0004061959	South America
South America|hCoV-19/Colombia/ANT-GUV-92146/2020|EPI ISL 447761|B|Colombia|2020-03-31	South America|hCoV-19/Peru/LIM-UPCH-0028/2020|EPI ISL 568510|B.1.1.1|Peru|2020-06-17	0.0005084525	South America
South America|hCoV-19/Brazil/MA-L17-CD363/2020|EPI ISL 476309|B.1.1.33|Brazil|2020-03-31	South America|hCoV-19/Peru/LIM-UPCH-0028/2020|EPI ISL 568510|B.1.1.1|Peru|2020-06-17	0.0003440551	South America
South America|hCoV-19/Brazil/BA-L17-CD359/2020|EPI ISL 476305|B.1.1.33|Brazil|2020-03-31	South America|hCoV-19/Peru/LIM-UPCH-0028/2020|EPI ISL 568510|B.1.1.1|Peru|2020-06-17	0.0003440551	South America
South America|hCoV-19/Brazil/PR-L17-CD365/2020|EPI ISL 476311|B.1.1|Brazil|2020-03-31	South America|hCoV-19/Peru/LIM-UPCH-0028/2020|EPI ISL 568510|B.1.1.1|Peru|2020-06-17	0.0002752542	South America
South America|hCoV-19/Brazil/SC-L17-CD372/2020|EPI ISL 476317|B.1.1.33|Brazil|2020-03-31	South America|hCoV-19/Peru/LIM-UPCH-0028/2020|EPI ISL 568510|B.1.1.1|Peru|2020-06-17	0.0003122199	South America
South America|hCoV-19/Brazil/CE-L17-CD361/2020|EPI ISL 476307|B.1.212|Brazil|2020-03-31	South America|hCoV-19/Peru/LIM-UPCH-0028/2020|EPI ISL 568510|B.1.1.1|Peru|2020-06-17	0.0004857804	South America
South America|hCoV-19/Brazil/SP-L17-CD357/2020|EPI ISL 476303|B.1.1.33|Brazil|2020-03-31	South America|hCoV-19/Peru/LIM-UPCH-0028/2020|EPI ISL 568510|B.1.1.1|Peru|2020-06-17	0.0003469189	South America
South America|hCoV-19/Colombia/HUI-GUV-92060/2020|EPI ISL 447758|B.1.5|Colombia|2020-03-31	South America|hCoV-19/Peru/LIM-UPCH-0028/2020|EPI ISL 568510|B.1.1.1|Peru|2020-06-17	0.0003878056	South America
South America|hCoV-19/Peru/CAL-INS-135/2020|EPI ISL 536530|B.1.1|Peru|2020-03-31	South America|hCoV-19/Peru/LIM-UPCH-0028/2020|EPI ISL 568510|B.1.1.1|Peru|2020-06-17	0.0004608309	South America
South America|hCoV-19/Argentina/PAIS-A0012/2020|EPI ISL 430803|B.1.5|Argentina|2020-04-01	South America|hCoV-19/Peru/LIM-UPCH-0028/2020|EPI ISL 568510|B.1.1.1|Peru|2020-06-17	0.0004396729	South America
South America|hCoV-19/Brazil/SP-137/2020|EPI ISL 515543|B.1.1.33|Brazil|2020-04-01	South America|hCoV-19/Peru/LIM-UPCH-0028/2020|EPI ISL 568510|B.1.1.1|Peru|2020-06-17	0.0003381618	South America
South America|hCoV-19/Peru/LAM-INS-126/2020|EPI ISL 536524|C.14|Peru|2020-04-01	South America|hCoV-19/Peru/LIM-UPCH-0028/2020|EPI ISL 568510|B.1.1.1|Peru|2020-06-17	0.0001690577	South America
South America|hCoV-19/Chile/RM-ISPCH-56/2020|EPI ISL 445352|B.1.1.33|Chile|2020-04-01	South America|hCoV-19/Peru/LIM-UPCH-0028/2020|EPI ISL 568510|B.1.1.1|Peru|2020-06-17	0.0003043245	South America
South America|hCoV-19/Peru/JUN-INS-131/2020|EPI ISL 536528|B.1|Peru|2020-04-01	South America|hCoV-19/Peru/LIM-UPCH-0028/2020|EPI ISL 568510|B.1.1.1|Peru|2020-06-17	0.0005073496	South America
South America|hCoV-19/Peru/LAM-INS-125/2020|EPI ISL 536523|C.14|Peru|2020-04-01	South America|hCoV-19/Peru/LIM-UPCH-0028/2020|EPI ISL 568510|B.1.1.1|Peru|2020-06-17	0.0002028833	South America
South America|hCoV-19/Argentina/PAIS-A0013/2020|EPI ISL 430804|B.1.5|Argentina|2020-04-01	South America|hCoV-19/Peru/LIM-UPCH-0028/2020|EPI ISL 568510|B.1.1.1|Peru|2020-06-17	0.0003720153	South America
South America|hCoV-19/Peru/LAM-INS-169/2020|EPI ISL 536562|B.1.1.1|Peru|2020-04-01	South America|hCoV-19/Peru/LIM-UPCH-0028/2020|EPI ISL 568510|B.1.1.1|Peru|2020-06-17	0.0001690577	South America
South America|hCoV-19/Argentina/PAIS-A0014/2020|EPI ISL 430805|B.1.1|Argentina|2020-04-01	South America|hCoV-19/Peru/LIM-UPCH-0028/2020|EPI ISL 568510|B.1.1.1|Peru|2020-06-17	0.0003381549	South America
South America|hCoV-19/Chile/RM-ISPCH-54/2020|EPI ISL 445350|B.1.1.1|Chile|2020-04-01	South America|hCoV-19/Peru/LIM-UPCH-0028/2020|EPI ISL 568510|B.1.1.1|Peru|2020-06-17	0.0001352368	South America
South America|hCoV-19/Brazil/RJ-1065/2020|EPI ISL 456074|B.1.1.33|Brazil|2020-04-01	South America|hCoV-19/Peru/LIM-UPCH-0028/2020|EPI ISL 568510|B.1.1.1|Peru|2020-06-17	0.0003381459	South America
South America|hCoV-19/Brazil/RJ-1056/2020|EPI ISL 456072|B.1.1.33|Brazil|2020-04-01	South America|hCoV-19/Peru/LIM-UPCH-0028/2020|EPI ISL 568510|B.1.1.1|Peru|2020-06-17	0.0003043245	South America
South America|hCoV-19/Colombia/MAG-GVI-93457/2020|EPI ISL 447778|B.1.255|Colombia|2020-04-01	South America|hCoV-19/Peru/LIM-UPCH-0028/2020|EPI ISL 568510|B.1.1.1|Peru|2020-06-17	0.0004397189	South America
South America|hCoV-19/Colombia/VAC-GVI-93366/2020|EPI ISL 447774|B.1|Colombia|2020-04-01	South America|hCoV-19/Peru/LIM-UPCH-0028/2020|EPI ISL 568510|B.1.1.1|Peru|2020-06-17	0.0004059898	South America
South America|hCoV-19/Colombia/ANT-GUV-92250/2020|EPI ISL 447766|B.1|Colombia|2020-04-01	South America|hCoV-19/Peru/LIM-UPCH-0028/2020|EPI ISL 568510|B.1.1.1|Peru|2020-06-17	0.0004059898	South America
South America|hCoV-19/Colombia/VAC-GVI-93467/2020|EPI ISL 447779|B.1.1|Colombia|2020-04-01	South America|hCoV-19/Peru/LIM-UPCH-0028/2020|EPI ISL 568510|B.1.1.1|Peru|2020-06-17	0.0002705962	South America
South America|hCoV-19/Colombia/MAG-GVI-93450/2020|EPI ISL 447777|B.1.255|Colombia|2020-04-01	South America|hCoV-19/Peru/LIM-UPCH-0028/2020|EPI ISL 568510|B.1.1.1|Peru|2020-06-17	0.0004059624	South America
South America|hCoV-19/Colombia/VAC-GVI-93470/2020|EPI ISL 447780|B.1|Colombia|2020-04-01	South America|hCoV-19/Peru/LIM-UPCH-0028/2020|EPI ISL 568510|B.1.1.1|Peru|2020-06-17	0.0004398436	South America
South America|hCoV-19/Colombia/VAC-GVI-93381/2020|EPI ISL 447775|B.1|Colombia|2020-04-01	South America|hCoV-19/Peru/LIM-UPCH-0028/2020|EPI ISL 568510|B.1.1.1|Peru|2020-06-17	0.0004059898	South America
South America|hCoV-19/Peru/LAM-INS-034/2020|EPI ISL 491459|C.14|Peru|2020-04-01	South America|hCoV-19/Peru/LIM-UPCH-0028/2020|EPI ISL 568510|B.1.1.1|Peru|2020-06-17	0.0001697233	South America
South America|hCoV-19/Peru/LIM-INS-060/2020|EPI ISL 524473|B.1.1|Peru|2020-04-01	South America|hCoV-19/Peru/LIM-UPCH-0028/2020|EPI ISL 568510|B.1.1.1|Peru|2020-06-17	0.0003055373	South America
South America|hCoV-19/Peru/LAM-INS-038/2020|EPI ISL 491461|C.14|Peru|2020-04-01	South America|hCoV-19/Peru/LIM-UPCH-0028/2020|EPI ISL 568510|B.1.1.1|Peru|2020-06-17	0.0002036821	South America
South America|hCoV-19/Peru/LAM-INS-035/2020|EPI ISL 491460|B.1.1.1|Peru|2020-04-01	South America|hCoV-19/Peru/LIM-UPCH-0028/2020|EPI ISL 568510|B.1.1.1|Peru|2020-06-17	0.0001697233	South America
South America|hCoV-19/Peru/CAJ-INS-057/2020|EPI ISL 517713|B.1.1.1|Peru|2020-04-01	South America|hCoV-19/Peru/LIM-UPCH-0028/2020|EPI ISL 568510|B.1.1.1|Peru|2020-06-17	0.0001357756	South America
South America|hCoV-19/Chile/RM-ISPCH-53/2020|EPI ISL 449800|B.1.5|Chile|2020-04-01	South America|hCoV-19/Peru/LIM-UPCH-0028/2020|EPI ISL 568510|B.1.1.1|Peru|2020-06-17	0.0007784182	South America
South America|hCoV-19/Brazil/RJ-1058/2020|EPI ISL 456073|B.1.1.33|Brazil|2020-04-01	South America|hCoV-19/Peru/LIM-UPCH-0028/2020|EPI ISL 568510|B.1.1.1|Peru|2020-06-17	0.0003381732	South America
South America|hCoV-19/Colombia/VAC-GVI-93352/2020|EPI ISL 447771|B.1|Colombia|2020-04-01	South America|hCoV-19/Peru/LIM-UPCH-0028/2020|EPI ISL 568510|B.1.1.1|Peru|2020-06-17	0.0004059075	South America
South America|hCoV-19/Colombia/COR-INS-95319/2020|EPI ISL 498163|B.1|Colombia|2020-04-01	South America|hCoV-19/Peru/LIM-UPCH-0028/2020|EPI ISL 568510|B.1.1.1|Peru|2020-06-17	0.0003382252	South America
South America|hCoV-19/Colombia/VAC-INS-96183/2020|EPI ISL 456147|B.1|Colombia|2020-04-01	South America|hCoV-19/Peru/LIM-UPCH-0028/2020|EPI ISL 568510|B.1.1.1|Peru|2020-06-17	0.0004060722	South America
South America|hCoV-19/Colombia/VAC-INS-96176/2020|EPI ISL 456152|B|Colombia|2020-04-01	South America|hCoV-19/Peru/LIM-UPCH-0028/2020|EPI ISL 568510|B.1.1.1|Peru|2020-06-17	0.0006436211	South America
South America|hCoV-19/Peru/JUN-INS-127/2020|EPI ISL 536525|B.1|Peru|2020-04-01	South America|hCoV-19/Peru/LIM-UPCH-0028/2020|EPI ISL 568510|B.1.1.1|Peru|2020-06-17	0.0002375679	South America
South America|hCoV-19/Colombia/ANT-GUV-92252/2020|EPI ISL 447767|B|Colombia|2020-04-01	South America|hCoV-19/Peru/LIM-UPCH-0028/2020|EPI ISL 568510|B.1.1.1|Peru|2020-06-17	0.0006125298	South America
South America|hCoV-19/Colombia/CUN-GVI-93301/2020|EPI ISL 447769|B.1.255|Colombia|2020-04-01	South America|hCoV-19/Peru/LIM-UPCH-0028/2020|EPI ISL 568510|B.1.1.1|Peru|2020-06-17	0.0004766264	South America
South America|hCoV-19/Peru/LAM-INS-170/2020|EPI ISL 536563|B.1.1.1|Peru|2020-04-01	South America|hCoV-19/Peru/LIM-UPCH-0028/2020|EPI ISL 568510|B.1.1.1|Peru|2020-06-17	0.0002718736	South America
South America|hCoV-19/Peru/LAM-INS-171/2020|EPI ISL 536564|B.1.5|Peru|2020-04-01	South America|hCoV-19/Peru/LIM-UPCH-0028/2020|EPI ISL 568510|B.1.1.1|Peru|2020-06-17	0.0005112165	South America
South America|hCoV-19/Brazil/PA-0227/2020|EPI ISL 470601|B.1.1.33|Brazil|2020-04-01	South America|hCoV-19/Peru/LIM-UPCH-0028/2020|EPI ISL 568510|B.1.1.1|Peru|2020-06-17	0.0003782756	South America
South America|hCoV-19/Brazil/SC-L19-CD399/2020|EPI ISL 476324|B.1.1.33|Brazil|2020-04-01	South America|hCoV-19/Peru/LIM-UPCH-0028/2020|EPI ISL 568510|B.1.1.1|Peru|2020-06-17	0.0003094720	South America
South America|hCoV-19/Brazil/SP-L19-CD391/2020|EPI ISL 476320|B.1.212|Brazil|2020-04-01	South America|hCoV-19/Peru/LIM-UPCH-0028/2020|EPI ISL 568510|B.1.1.1|Peru|2020-06-17	0.0004471008	South America
South America|hCoV-19/Brazil/RS-L19-CD390/2020|EPI ISL 476319|B.1.1.33|Brazil|2020-04-01	South America|hCoV-19/Peru/LIM-UPCH-0028/2020|EPI ISL 568510|B.1.1.1|Peru|2020-06-17	0.0003782738	South America
South America|hCoV-19/Brazil/PA-0229/2020|EPI ISL 470603|B.1.1.1|Brazil|2020-04-01	South America|hCoV-19/Peru/LIM-UPCH-0028/2020|EPI ISL 568510|B.1.1.1|Peru|2020-06-17	0.0001375352	South America
South America|hCoV-19/Brazil/RJ-0254/2020|EPI ISL 470622|B.39|Brazil|2020-04-01	South America|hCoV-19/Peru/LIM-UPCH-0028/2020|EPI ISL 568510|B.1.1.1|Peru|2020-06-17	0.0006881061	South America
South America|hCoV-19/Brazil/AM-0201/2020|EPI ISL 470568|B.1|Brazil|2020-04-01	South America|hCoV-19/Peru/LIM-UPCH-0028/2020|EPI ISL 568510|B.1.1.1|Peru|2020-06-17	0.0004472971	South America
South America|hCoV-19/Peru/JUN-INS-128/2020|EPI ISL 536526|B.1.5|Peru|2020-04-01	South America|hCoV-19/Peru/LIM-UPCH-0028/2020|EPI ISL 568510|B.1.1.1|Peru|2020-06-17	0.0005156299	South America
South America|hCoV-19/Colombia/un-CIAT-01/2020|EPI ISL 445085|B.1|Colombia|2020-04-02	South America|hCoV-19/Peru/LIM-UPCH-0028/2020|EPI ISL 568510|B.1.1.1|Peru|2020-06-17	0.0004397034	South America
South America|hCoV-19/Argentina/PAIS-A0016/2020|EPI ISL 430807|B.1.1|Argentina|2020-04-02	South America|hCoV-19/Peru/LIM-UPCH-0028/2020|EPI ISL 568510|B.1.1.1|Peru|2020-06-17	0.0003043325	South America
South America|hCoV-19/Brazil/SP-124/2020|EPI ISL 515523|B.1.1.33|Brazil|2020-04-02	South America|hCoV-19/Peru/LIM-UPCH-0028/2020|EPI ISL 568510|B.1.1.1|Peru|2020-06-17	0.0003043245	South America
South America|hCoV-19/Brazil/RJ-1595/2020|EPI ISL 467346|B.39|Brazil|2020-04-02	South America|hCoV-19/Peru/LIM-UPCH-0028/2020|EPI ISL 568510|B.1.1.1|Peru|2020-06-17	0.0008797504	South America
South America|hCoV-19/Brazil/RJ-1100/2020|EPI ISL 456075|B.1.1.33|Brazil|2020-04-02	South America|hCoV-19/Peru/LIM-UPCH-0028/2020|EPI ISL 568510|B.1.1.1|Peru|2020-06-17	0.0003381459	South America
South America|hCoV-19/Brazil/RJ-1574/2020|EPI ISL 467345|B.1.1.33|Brazil|2020-04-02	South America|hCoV-19/Peru/LIM-UPCH-0028/2020|EPI ISL 568510|B.1.1.1|Peru|2020-06-17	0.0003381459	South America
South America|hCoV-19/Brazil/RJ-1555/2020|EPI ISL 467344|B.39|Brazil|2020-04-02	South America|hCoV-19/Peru/LIM-UPCH-0028/2020|EPI ISL 568510|B.1.1.1|Peru|2020-06-17	0.0007443377	South America
South America|hCoV-19/Colombia/VAC-GVI-93511/2020|EPI ISL 447785|B.1|Colombia|2020-04-02	South America|hCoV-19/Peru/LIM-UPCH-0028/2020|EPI ISL 568510|B.1.1.1|Peru|2020-06-17	0.0004059898	South America
South America|hCoV-19/Brazil/RJ-1600/2020|EPI ISL 456082|B.1.1.33|Brazil|2020-04-02	South America|hCoV-19/Peru/LIM-UPCH-0028/2020|EPI ISL 568510|B.1.1.1|Peru|2020-06-17	0.0003381618	South America
South America|hCoV-19/Peru/LOR-INS-058/2020|EPI ISL 514317|B.1.1|Peru|2020-04-02	South America|hCoV-19/Peru/LIM-UPCH-0028/2020|EPI ISL 568510|B.1.1.1|Peru|2020-06-17	0.0002715698	South America
South America|hCoV-19/Chile/RM-ISPCH-57/2020|EPI ISL 445353|B.1.1|Chile|2020-04-02	South America|hCoV-19/Peru/LIM-UPCH-0028/2020|EPI ISL 568510|B.1.1.1|Peru|2020-06-17	0.0002705175	South America
South America|hCoV-19/Chile/RM-ISPCH-55/2020|EPI ISL 445351|B.40|Chile|2020-04-02	South America|hCoV-19/Peru/LIM-UPCH-0028/2020|EPI ISL 568510|B.1.1.1|Peru|2020-06-17	0.0007105030	South America
South America|hCoV-19/Venezuela/VEN-89312/2020|EPI ISL 476702|B.1.1|Venezuela|2020-04-02	South America|hCoV-19/Peru/LIM-UPCH-0028/2020|EPI ISL 568510|B.1.1.1|Peru|2020-06-17	0.0002716782	South America
South America|hCoV-19/Brazil/RJ-0255/2020|EPI ISL 470623|B.1.1.33|Brazil|2020-04-02	South America|hCoV-19/Peru/LIM-UPCH-0028/2020|EPI ISL 568510|B.1.1.1|Peru|2020-06-17	0.0003413425	South America
South America|hCoV-19/Brazil/AM-0203/2020|EPI ISL 470570|B.1.1.33|Brazil|2020-04-02	South America|hCoV-19/Peru/LIM-UPCH-0028/2020|EPI ISL 568510|B.1.1.1|Peru|2020-06-17	0.0003782658	South America
South America|hCoV-19/Brazil/GO-L19-CD413/2020|EPI ISL 476336|B.1.5|Brazil|2020-04-02	South America|hCoV-19/Peru/LIM-UPCH-0028/2020|EPI ISL 568510|B.1.1.1|Peru|2020-06-17	0.0004127209	South America
South America|hCoV-19/Brazil/MA-L19-CD403/2020|EPI ISL 476327|B.1.1.33|Brazil|2020-04-02	South America|hCoV-19/Peru/LIM-UPCH-0028/2020|EPI ISL 568510|B.1.1.1|Peru|2020-06-17	0.0003438821	South America
South America|hCoV-19/Brazil/CE-L19-CD408/2020|EPI ISL 476331|B.1.212|Brazil|2020-04-02	South America|hCoV-19/Peru/LIM-UPCH-0028/2020|EPI ISL 568510|B.1.1.1|Peru|2020-06-17	0.0004471162	South America
South America|hCoV-19/Brazil/CE-0206/2020|EPI ISL 470573|B.1.212|Brazil|2020-04-02	South America|hCoV-19/Peru/LIM-UPCH-0028/2020|EPI ISL 568510|B.1.1.1|Peru|2020-06-17	0.0004826456	South America
South America|hCoV-19/Brazil/RS-L19-CD412/2020|EPI ISL 476335|B.1.1.33|Brazil|2020-04-02	South America|hCoV-19/Peru/LIM-UPCH-0028/2020|EPI ISL 568510|B.1.1.1|Peru|2020-06-17	0.0003120572	South America
South America|hCoV-19/Brazil/MA-L19-CD407/2020|EPI ISL 476330|B.1.1.33|Brazil|2020-04-02	South America|hCoV-19/Peru/LIM-UPCH-0028/2020|EPI ISL 568510|B.1.1.1|Peru|2020-06-17	0.0003473929	South America
South America|hCoV-19/Brazil/PA-0232/2020|EPI ISL 470606|B.1.1.33|Brazil|2020-04-02	South America|hCoV-19/Peru/LIM-UPCH-0028/2020|EPI ISL 568510|B.1.1.1|Peru|2020-06-17	0.0003474129	South America
South America|hCoV-19/Brazil/AM-0204/2020|EPI ISL 470571|B.1|Brazil|2020-04-02	South America|hCoV-19/Peru/LIM-UPCH-0028/2020|EPI ISL 568510|B.1.1.1|Peru|2020-06-17	0.0004205731	South America
South America|hCoV-19/Brazil/SP-L20-CD416/2020|EPI ISL 476351|B.1.1.33|Brazil|2020-04-02	South America|hCoV-19/Peru/LIM-UPCH-0028/2020|EPI ISL 568510|B.1.1.1|Peru|2020-06-17	0.0003503451	South America
South America|hCoV-19/Brazil/GO-L19-CD410/2020|EPI ISL 476333|B.1.5|Brazil|2020-04-02	South America|hCoV-19/Peru/LIM-UPCH-0028/2020|EPI ISL 568510|B.1.1.1|Peru|2020-06-17	0.0003856135	South America
South America|hCoV-19/Brazil/SP-L22-CD475/2020|EPI ISL 476374|B.1.1.33|Brazil|2020-04-02	South America|hCoV-19/Peru/LIM-UPCH-0028/2020|EPI ISL 568510|B.1.1.1|Peru|2020-06-17	0.0003505657	South America
South America|hCoV-19/Colombia/VAC-GVI-93476/2020|EPI ISL 447782|B.1|Colombia|2020-04-02	South America|hCoV-19/Peru/LIM-UPCH-0028/2020|EPI ISL 568510|B.1.1.1|Peru|2020-06-17	0.0004228376	South America
South America|hCoV-19/Colombia/VAC-GVI-93496/2020|EPI ISL 447784|B.1|Colombia|2020-04-02	South America|hCoV-19/Peru/LIM-UPCH-0028/2020|EPI ISL 568510|B.1.1.1|Peru|2020-06-17	0.0004240928	South America
