## Supplementary material for "Epidemiology and genetic diversity of SARS-CoV-2 lineages circulating in Africa": Pairwise distance: ContinentsPairwiseDistance.csv (part 1002 of 1021)

Species 1	Species 2	Dist	Continent
South America|hCoV-19/Brazil/AP-IEC-162620/2020|EPI ISL 524792|B.1.1.33|Brazil|2020-04-03	South America|hCoV-19/Peru/LIM-UPCH-0028/2020|EPI ISL 568510|B.1.1.1|Peru|2020-06-17	0.0003381459	South America
South America|hCoV-19/Brazil/SP-177/2020|EPI ISL 523973|B.1.1.33|Brazil|2020-04-03	South America|hCoV-19/Peru/LIM-UPCH-0028/2020|EPI ISL 568510|B.1.1.1|Peru|2020-06-17	0.0003719688	South America
South America|hCoV-19/Argentina/PAIS-A0017/2020|EPI ISL 430808|B.1.1.1|Argentina|2020-04-03	South America|hCoV-19/Peru/LIM-UPCH-0028/2020|EPI ISL 568510|B.1.1.1|Peru|2020-06-17	0.0001690656	South America
South America|hCoV-19/Brazil/AP-IEC-162741/2020|EPI ISL 458138|B.1.1.33|Brazil|2020-04-03	South America|hCoV-19/Peru/LIM-UPCH-0028/2020|EPI ISL 568510|B.1.1.1|Peru|2020-06-17	0.0003719688	South America
South America|hCoV-19/Colombia/VAC-GVI-93534/2020|EPI ISL 447786|B.1|Colombia|2020-04-03	South America|hCoV-19/Peru/LIM-UPCH-0028/2020|EPI ISL 568510|B.1.1.1|Peru|2020-06-17	0.0004058525	South America
South America|hCoV-19/Colombia/VAC-GVI-93538/2020|EPI ISL 447790|B.1|Colombia|2020-04-03	South America|hCoV-19/Peru/LIM-UPCH-0028/2020|EPI ISL 568510|B.1.1.1|Peru|2020-06-17	0.0004737204	South America
South America|hCoV-19/Colombia/VAC-GVI-93537/2020|EPI ISL 447789|B.1.1|Colombia|2020-04-03	South America|hCoV-19/Peru/LIM-UPCH-0028/2020|EPI ISL 568510|B.1.1.1|Peru|2020-06-17	0.0003720946	South America
South America|hCoV-19/Brazil/RJ-1402/2020|EPI ISL 456079|B.1.1.33|Brazil|2020-04-03	South America|hCoV-19/Peru/LIM-UPCH-0028/2020|EPI ISL 568510|B.1.1.1|Peru|2020-06-17	0.0003381459	South America
South America|hCoV-19/Colombia/VAC-GVI-97210/2020|EPI ISL 447794|B.1.1|Colombia|2020-04-03	South America|hCoV-19/Peru/LIM-UPCH-0028/2020|EPI ISL 568510|B.1.1.1|Peru|2020-06-17	0.0003044434	South America
South America|hCoV-19/Colombia/VAC-GVI-97203/2020|EPI ISL 447793|B.1|Colombia|2020-04-03	South America|hCoV-19/Peru/LIM-UPCH-0028/2020|EPI ISL 568510|B.1.1.1|Peru|2020-06-17	0.0004059623	South America
South America|hCoV-19/Colombia/VAC-GVI-97161/2020|EPI ISL 447791|B.1|Colombia|2020-04-03	South America|hCoV-19/Peru/LIM-UPCH-0028/2020|EPI ISL 568510|B.1.1.1|Peru|2020-06-17	0.0004059898	South America
South America|hCoV-19/Chile/RM-ISPCH-76/2020|EPI ISL 445373|B.1.1.33|Chile|2020-04-03	South America|hCoV-19/Peru/LIM-UPCH-0028/2020|EPI ISL 568510|B.1.1.1|Peru|2020-06-17	0.0003381688	South America
South America|hCoV-19/Colombia/CUN-INS-96791/2020|EPI ISL 498167|B.1|Colombia|2020-04-03	South America|hCoV-19/Peru/LIM-UPCH-0028/2020|EPI ISL 568510|B.1.1.1|Peru|2020-06-17	0.0003382252	South America
South America|hCoV-19/Colombia/VAC-GVI-97181/2020|EPI ISL 447792|B.1.255|Colombia|2020-04-03	South America|hCoV-19/Peru/LIM-UPCH-0028/2020|EPI ISL 568510|B.1.1.1|Peru|2020-06-17	0.0005414373	South America
South America|hCoV-19/Brazil/RJ-0256/2020|EPI ISL 470624|B.1.1.33|Brazil|2020-04-03	South America|hCoV-19/Peru/LIM-UPCH-0028/2020|EPI ISL 568510|B.1.1.1|Peru|2020-06-17	0.0004096403	South America
South America|hCoV-19/Brazil/MG-0219/2020|EPI ISL 470585|B.1.1.33|Brazil|2020-04-03	South America|hCoV-19/Peru/LIM-UPCH-0028/2020|EPI ISL 568510|B.1.1.1|Peru|2020-06-17	0.0003094614	South America
South America|hCoV-19/Brazil/SP-L19-CD409/2020|EPI ISL 476332|B.1.1.33|Brazil|2020-04-03	South America|hCoV-19/Peru/LIM-UPCH-0028/2020|EPI ISL 568510|B.1.1.1|Peru|2020-06-17	0.0003438656	South America
South America|hCoV-19/Brazil/SP-L20-CD415/2020|EPI ISL 476350|B.1.1.33|Brazil|2020-04-03	South America|hCoV-19/Peru/LIM-UPCH-0028/2020|EPI ISL 568510|B.1.1.1|Peru|2020-06-17	0.0003438775	South America
South America|hCoV-19/Brazil/GO-0209/2020|EPI ISL 470576|B.1.5|Brazil|2020-04-03	South America|hCoV-19/Peru/LIM-UPCH-0028/2020|EPI ISL 568510|B.1.1.1|Peru|2020-06-17	0.0003783479	South America
South America|hCoV-19/Brazil/PE-L20-CD432/2020|EPI ISL 476359|B.1.1|Brazil|2020-04-03	South America|hCoV-19/Peru/LIM-UPCH-0028/2020|EPI ISL 568510|B.1.1.1|Peru|2020-06-17	0.0002407309	South America
South America|hCoV-19/Brazil/PA-0237/2020|EPI ISL 470611|B.1.1.33|Brazil|2020-04-03	South America|hCoV-19/Peru/LIM-UPCH-0028/2020|EPI ISL 568510|B.1.1.1|Peru|2020-06-17	0.0003821365	South America
South America|hCoV-19/Brazil/PA-0235/2020|EPI ISL 470609|B.1.1.33|Brazil|2020-04-03	South America|hCoV-19/Peru/LIM-UPCH-0028/2020|EPI ISL 568510|B.1.1.1|Peru|2020-06-17	0.0003474129	South America
South America|hCoV-19/Brazil/SP-L1-CAMPI8/2020|EPI ISL 476170|B.1.1.33|Brazil|2020-04-03	South America|hCoV-19/Peru/LIM-UPCH-0028/2020|EPI ISL 568510|B.1.1.1|Peru|2020-06-17	0.0003152376	South America
South America|hCoV-19/Brazil/SP-L20-CD418/2020|EPI ISL 476352|B.1.1.33|Brazil|2020-04-03	South America|hCoV-19/Peru/LIM-UPCH-0028/2020|EPI ISL 568510|B.1.1.1|Peru|2020-06-17	0.0003870704	South America
South America|hCoV-19/Brazil/SP-131/2020|EPI ISL 471543|B.1.5|Brazil|2020-04-04	South America|hCoV-19/Peru/LIM-UPCH-0028/2020|EPI ISL 568510|B.1.1.1|Peru|2020-06-17	0.0004058628	South America
South America|hCoV-19/Chile/RM-ISPCH-79/2020|EPI ISL 445376|B.1|Chile|2020-04-04	South America|hCoV-19/Peru/LIM-UPCH-0028/2020|EPI ISL 568510|B.1.1.1|Peru|2020-06-17	0.0005412018	South America
South America|hCoV-19/Chile/RM-ISPCH-78/2020|EPI ISL 445375|B.1.1.1|Chile|2020-04-04	South America|hCoV-19/Peru/LIM-UPCH-0028/2020|EPI ISL 568510|B.1.1.1|Peru|2020-06-17	0.0001352368	South America
South America|hCoV-19/Colombia/CUN-GVI-97718/2020|EPI ISL 447800|B.1.255|Colombia|2020-04-04	South America|hCoV-19/Peru/LIM-UPCH-0028/2020|EPI ISL 568510|B.1.1.1|Peru|2020-06-17	0.0004058662	South America
South America|hCoV-19/Colombia/NAR-GVI-97417/2020|EPI ISL 447798|B.1.1|Colombia|2020-04-04	South America|hCoV-19/Peru/LIM-UPCH-0028/2020|EPI ISL 568510|B.1.1.1|Peru|2020-06-17	0.0002705138	South America
South America|hCoV-19/Brazil/RJ-1830/2020|EPI ISL 541349|B.1.1.33|Brazil|2020-04-04	South America|hCoV-19/Peru/LIM-UPCH-0028/2020|EPI ISL 568510|B.1.1.1|Peru|2020-06-17	0.0003719863	South America
South America|hCoV-19/Colombia/VAC-GVI-97321/2020|EPI ISL 447796|B.1.1|Colombia|2020-04-04	South America|hCoV-19/Peru/LIM-UPCH-0028/2020|EPI ISL 568510|B.1.1.1|Peru|2020-06-17	0.0002705849	South America
South America|hCoV-19/Colombia/VAC-GVI-97212/2020|EPI ISL 447795|B.1|Colombia|2020-04-04	South America|hCoV-19/Peru/LIM-UPCH-0028/2020|EPI ISL 568510|B.1.1.1|Peru|2020-06-17	0.0004735441	South America
South America|hCoV-19/Colombia/MET-GVI-97782/2020|EPI ISL 447803|B.1.1|Colombia|2020-04-04	South America|hCoV-19/Peru/LIM-UPCH-0028/2020|EPI ISL 568510|B.1.1.1|Peru|2020-06-17	0.0003044045	South America
South America|hCoV-19/Colombia/MET-GVI-97769/2020|EPI ISL 447802|B.1.1|Colombia|2020-04-04	South America|hCoV-19/Peru/LIM-UPCH-0028/2020|EPI ISL 568510|B.1.1.1|Peru|2020-06-17	0.0002367503	South America
South America|hCoV-19/Colombia/RIS-GVI-98006/2020|EPI ISL 447809|B.1.3|Colombia|2020-04-04	South America|hCoV-19/Peru/LIM-UPCH-0028/2020|EPI ISL 568510|B.1.1.1|Peru|2020-06-17	0.0005413935	South America
South America|hCoV-19/Colombia/BOY-GVI-97349/2020|EPI ISL 447797|B.1.255|Colombia|2020-04-04	South America|hCoV-19/Peru/LIM-UPCH-0028/2020|EPI ISL 568510|B.1.1.1|Peru|2020-06-17	0.0004736599	South America
South America|hCoV-19/Colombia/MET-GVI-97783/2020|EPI ISL 447804|B.1.1|Colombia|2020-04-04	South America|hCoV-19/Peru/LIM-UPCH-0028/2020|EPI ISL 568510|B.1.1.1|Peru|2020-06-17	0.0003044354	South America
South America|hCoV-19/Chile/RM-ISPCH-77/2020|EPI ISL 445374|B.1.1.1|Chile|2020-04-04	South America|hCoV-19/Peru/LIM-UPCH-0028/2020|EPI ISL 568510|B.1.1.1|Peru|2020-06-17	0.0001352414	South America
South America|hCoV-19/Chile/BI-ISPCH-4/2020|EPI ISL 445378|B.1.1|Chile|2020-04-04	South America|hCoV-19/Peru/LIM-UPCH-0028/2020|EPI ISL 568510|B.1.1.1|Peru|2020-06-17	0.0002705209	South America
South America|hCoV-19/Brazil/RJ-1862/2020|EPI ISL 541350|B.1.1.33|Brazil|2020-04-04	South America|hCoV-19/Peru/LIM-UPCH-0028/2020|EPI ISL 568510|B.1.1.1|Peru|2020-06-17	0.0003381846	South America
South America|hCoV-19/Brazil/RJ-1783/2020|EPI ISL 541347|B.1.1.33|Brazil|2020-04-04	South America|hCoV-19/Peru/LIM-UPCH-0028/2020|EPI ISL 568510|B.1.1.1|Peru|2020-06-17	0.0003385924	South America
South America|hCoV-19/Argentina/PAIS-A0018/2020|EPI ISL 430809|B.1.1.1|Argentina|2020-04-04	South America|hCoV-19/Peru/LIM-UPCH-0028/2020|EPI ISL 568510|B.1.1.1|Peru|2020-06-17	0.0001354859	South America
South America|hCoV-19/Brazil/MG-0220/2020|EPI ISL 470586|B.1.1.33|Brazil|2020-04-04	South America|hCoV-19/Peru/LIM-UPCH-0028/2020|EPI ISL 568510|B.1.1.1|Peru|2020-06-17	0.0004126543	South America
South America|hCoV-19/Brazil/GO-0210/2020|EPI ISL 470577|B.1.1.33|Brazil|2020-04-04	South America|hCoV-19/Peru/LIM-UPCH-0028/2020|EPI ISL 568510|B.1.1.1|Peru|2020-06-17	0.0003094827	South America
South America|hCoV-19/Chile/RM-ISPCH-74/2020|EPI ISL 445370|B.1.1.33|Chile|2020-04-05	South America|hCoV-19/Peru/LIM-UPCH-0028/2020|EPI ISL 568510|B.1.1.1|Peru|2020-06-17	0.0003043244	South America
South America|hCoV-19/Chile/RM-ISPCH-80/2020|EPI ISL 445377|B.1.1|Chile|2020-04-05	South America|hCoV-19/Peru/LIM-UPCH-0028/2020|EPI ISL 568510|B.1.1.1|Peru|2020-06-17	0.0002705047	South America
South America|hCoV-19/Brazil/RJ-1870/2020|EPI ISL 541351|B.1|Brazil|2020-04-05	South America|hCoV-19/Peru/LIM-UPCH-0028/2020|EPI ISL 568510|B.1.1.1|Peru|2020-06-17	0.0003720908	South America
South America|hCoV-19/Colombia/RIS-GVI-98011/2020|EPI ISL 447810|B.1.3|Colombia|2020-04-05	South America|hCoV-19/Peru/LIM-UPCH-0028/2020|EPI ISL 568510|B.1.1.1|Peru|2020-06-17	0.0005751806	South America
South America|hCoV-19/Colombia/CUN-GVI-98087/2020|EPI ISL 447812|B.1.255|Colombia|2020-04-05	South America|hCoV-19/Peru/LIM-UPCH-0028/2020|EPI ISL 568510|B.1.1.1|Peru|2020-06-17	0.0004059349	South America
South America|hCoV-19/Colombia/CUN-GVI-98290/2020|EPI ISL 447813|B.1.255|Colombia|2020-04-05	South America|hCoV-19/Peru/LIM-UPCH-0028/2020|EPI ISL 568510|B.1.1.1|Peru|2020-06-17	0.0005075372	South America
South America|hCoV-19/Brazil/SP-L22-CD487/2020|EPI ISL 476383|B.1.1.33|Brazil|2020-04-05	South America|hCoV-19/Peru/LIM-UPCH-0028/2020|EPI ISL 568510|B.1.1.1|Peru|2020-06-17	0.0003094614	South America
South America|hCoV-19/Colombia/HUI-GVI-98032/2020|EPI ISL 447811|B.1.5|Colombia|2020-04-05	South America|hCoV-19/Peru/LIM-UPCH-0028/2020|EPI ISL 568510|B.1.1.1|Peru|2020-06-17	0.0003500997	South America
South America|hCoV-19/Brazil/MG-0221/2020|EPI ISL 470587|B.1.1.33|Brazil|2020-04-05	South America|hCoV-19/Peru/LIM-UPCH-0028/2020|EPI ISL 568510|B.1.1.1|Peru|2020-06-17	0.0003853560	South America
South America|hCoV-19/Brazil/MA-IEC-163069/2020|EPI ISL 458149|B.1.1.33|Brazil|2020-04-06	South America|hCoV-19/Peru/LIM-UPCH-0028/2020|EPI ISL 568510|B.1.1.1|Peru|2020-06-17	0.0004396297	South America
South America|hCoV-19/Brazil/RJ-1466/2020|EPI ISL 456081|B.1.1.33|Brazil|2020-04-06	South America|hCoV-19/Peru/LIM-UPCH-0028/2020|EPI ISL 568510|B.1.1.1|Peru|2020-06-17	0.0003043245	South America
South America|hCoV-19/Brazil/RJ-1464/2020|EPI ISL 456080|B.1.1.33|Brazil|2020-04-06	South America|hCoV-19/Peru/LIM-UPCH-0028/2020|EPI ISL 568510|B.1.1.1|Peru|2020-06-17	0.0003381547	South America
South America|hCoV-19/Chile/RM-ISPCH-73/2020|EPI ISL 445369|B.1.1.33|Chile|2020-04-06	South America|hCoV-19/Peru/LIM-UPCH-0028/2020|EPI ISL 568510|B.1.1.1|Peru|2020-06-17	0.0003381574	South America
South America|hCoV-19/Brazil/RJ-1798/2020|EPI ISL 541348|B.1.1.33|Brazil|2020-04-06	South America|hCoV-19/Peru/LIM-UPCH-0028/2020|EPI ISL 568510|B.1.1.1|Peru|2020-06-17	0.0003381574	South America
South America|hCoV-19/Brazil/PE-IAM215/2020|EPI ISL 500471|B.1.1|Brazil|2020-04-06	South America|hCoV-19/Peru/LIM-UPCH-0028/2020|EPI ISL 568510|B.1.1.1|Peru|2020-06-17	0.0003071778	South America
South America|hCoV-19/Brazil/RJ-0257/2020|EPI ISL 470625|B.1.1.33|Brazil|2020-04-06	South America|hCoV-19/Peru/LIM-UPCH-0028/2020|EPI ISL 568510|B.1.1.1|Peru|2020-06-17	0.0003071799	South America
South America|hCoV-19/Colombia/SAN-INS-94514/2020|EPI ISL 456156|B.1.1|Colombia|2020-04-06	South America|hCoV-19/Peru/LIM-UPCH-0028/2020|EPI ISL 568510|B.1.1.1|Peru|2020-06-17	0.0002399304	South America
South America|hCoV-19/Colombia/VAC-GVI-97223/2020|EPI ISL 447814|B.1.5|Colombia|2020-04-06	South America|hCoV-19/Peru/LIM-UPCH-0028/2020|EPI ISL 568510|B.1.1.1|Peru|2020-06-17	0.0003777487	South America
South America|hCoV-19/Brazil/MG-0222/2020|EPI ISL 470588|B.1.1.33|Brazil|2020-04-06	South America|hCoV-19/Peru/LIM-UPCH-0028/2020|EPI ISL 568510|B.1.1.1|Peru|2020-06-17	0.0004815041	South America
South America|hCoV-19/Brazil/SP-L20-CD436/2020|EPI ISL 476362|B.1.1.33|Brazil|2020-04-06	South America|hCoV-19/Peru/LIM-UPCH-0028/2020|EPI ISL 568510|B.1.1.1|Peru|2020-06-17	0.0003531958	South America
South America|hCoV-19/Ecuador/USFQ-128/2020|EPI ISL 491933|B.1.5|Ecuador|2020-04-07	South America|hCoV-19/Peru/LIM-UPCH-0028/2020|EPI ISL 568510|B.1.1.1|Peru|2020-06-17	0.0004396737	South America
South America|hCoV-19/Ecuador/USFQ-129/2020|EPI ISL 491934|B.1.1.10|Ecuador|2020-04-07	South America|hCoV-19/Peru/LIM-UPCH-0028/2020|EPI ISL 568510|B.1.1.1|Peru|2020-06-17	0.0003043325	South America
South America|hCoV-19/Argentina/PAIS-A0019/2020|EPI ISL 430810|B.1.3|Argentina|2020-04-07	South America|hCoV-19/Peru/LIM-UPCH-0028/2020|EPI ISL 568510|B.1.1.1|Peru|2020-06-17	0.0005750640	South America
South America|hCoV-19/Colombia/COR-GVI-97517/2020|EPI ISL 447816|B.1|Colombia|2020-04-07	South America|hCoV-19/Peru/LIM-UPCH-0028/2020|EPI ISL 568510|B.1.1.1|Peru|2020-06-17	0.0004398229	South America
South America|hCoV-19/Brazil/PE-IAM89/2020|EPI ISL 500486|B.1.1|Brazil|2020-04-07	South America|hCoV-19/Peru/LIM-UPCH-0028/2020|EPI ISL 568510|B.1.1.1|Peru|2020-06-17	0.0002367263	South America
South America|hCoV-19/Brazil/PE-IAM10/2020|EPI ISL 500461|B.1.1|Brazil|2020-04-07	South America|hCoV-19/Peru/LIM-UPCH-0028/2020|EPI ISL 568510|B.1.1.1|Peru|2020-06-17	0.0003046105	South America
South America|hCoV-19/Brazil/PE-IAM08/2020|EPI ISL 500460|B.1.1|Brazil|2020-04-07	South America|hCoV-19/Peru/LIM-UPCH-0028/2020|EPI ISL 568510|B.1.1.1|Peru|2020-06-17	0.0002709260	South America
South America|hCoV-19/Ecuador/USFQ-207/2020|EPI ISL 527819|B.1.1|Ecuador|2020-04-07	South America|hCoV-19/Peru/LIM-UPCH-0028/2020|EPI ISL 568510|B.1.1.1|Peru|2020-06-17	0.0003061876	South America
South America|hCoV-19/Brazil/RJ-0259/2020|EPI ISL 470626|B.1.1.33|Brazil|2020-04-07	South America|hCoV-19/Peru/LIM-UPCH-0028/2020|EPI ISL 568510|B.1.1.1|Peru|2020-06-17	0.0004095733	South America
South America|hCoV-19/Brazil/RJ-0260/2020|EPI ISL 470627|B.1.1.33|Brazil|2020-04-07	South America|hCoV-19/Peru/LIM-UPCH-0028/2020|EPI ISL 568510|B.1.1.1|Peru|2020-06-17	0.0004437147	South America
South America|hCoV-19/Brazil/PE-IAM226/2020|EPI ISL 500474|B.1.1|Brazil|2020-04-07	South America|hCoV-19/Peru/LIM-UPCH-0028/2020|EPI ISL 568510|B.1.1.1|Peru|2020-06-17	0.0003417899	South America
South America|hCoV-19/Brazil/SP-L1-CAMPI13/2020|EPI ISL 476155|B.1.1.33|Brazil|2020-04-07	South America|hCoV-19/Peru/LIM-UPCH-0028/2020|EPI ISL 568510|B.1.1.1|Peru|2020-06-17	0.0003094717	South America
South America|hCoV-19/Brazil/PE-IAM18/2020|EPI ISL 500868|B.1.1|Brazil|2020-04-07	South America|hCoV-19/Peru/LIM-UPCH-0028/2020|EPI ISL 568510|B.1.1.1|Peru|2020-06-17	0.0003103893	South America
South America|hCoV-19/Brazil/PE-IAM17/2020|EPI ISL 500866|B.1.1|Brazil|2020-04-07	South America|hCoV-19/Peru/LIM-UPCH-0028/2020|EPI ISL 568510|B.1.1.1|Peru|2020-06-17	0.0003124728	South America
South America|hCoV-19/Brazil/PE-IAM16/2020|EPI ISL 500865|B.1.1|Brazil|2020-04-07	South America|hCoV-19/Peru/LIM-UPCH-0028/2020|EPI ISL 568510|B.1.1.1|Peru|2020-06-17	0.0003141919	South America
South America|hCoV-19/Brazil/PE-IAM19/2020|EPI ISL 500467|B.1|Brazil|2020-04-07	South America|hCoV-19/Peru/LIM-UPCH-0028/2020|EPI ISL 568510|B.1.1.1|Peru|2020-06-17	0.0005953133	South America
South America|hCoV-19/Brazil/SP-138/2020|EPI ISL 468305|B.1.1|Brazil|2020-04-08	South America|hCoV-19/Peru/LIM-UPCH-0028/2020|EPI ISL 568510|B.1.1.1|Peru|2020-06-17	0.0003720208	South America
South America|hCoV-19/Brazil/RJ-INCA-C06/2020|EPI ISL 513513|B.1.1.33|Brazil|2020-04-08	South America|hCoV-19/Peru/LIM-UPCH-0028/2020|EPI ISL 568510|B.1.1.1|Peru|2020-06-17	0.0003719688	South America
South America|hCoV-19/Brazil/PE-IAM84/2020|EPI ISL 500484|B.1.1|Brazil|2020-04-08	South America|hCoV-19/Peru/LIM-UPCH-0028/2020|EPI ISL 568510|B.1.1.1|Peru|2020-06-17	0.0002705047	South America
South America|hCoV-19/Brazil/RJ-1702/2020|EPI ISL 456087|B.1.1.33|Brazil|2020-04-08	South America|hCoV-19/Peru/LIM-UPCH-0028/2020|EPI ISL 568510|B.1.1.1|Peru|2020-06-17	0.0003381459	South America
South America|hCoV-19/Brazil/RJ-1690/2020|EPI ISL 456084|B.1.1.33|Brazil|2020-04-08	South America|hCoV-19/Peru/LIM-UPCH-0028/2020|EPI ISL 568510|B.1.1.1|Peru|2020-06-17	0.0004058039	South America
South America|hCoV-19/Brazil/RJ-1701/2020|EPI ISL 456086|B.1.1.33|Brazil|2020-04-08	South America|hCoV-19/Peru/LIM-UPCH-0028/2020|EPI ISL 568510|B.1.1.1|Peru|2020-06-17	0.0003719689	South America
South America|hCoV-19/Brazil/RJ-1691/2020|EPI ISL 456085|B.1.1.33|Brazil|2020-04-08	South America|hCoV-19/Peru/LIM-UPCH-0028/2020|EPI ISL 568510|B.1.1.1|Peru|2020-06-17	0.0003043245	South America
South America|hCoV-19/Peru/LAM-INS-044/2020|EPI ISL 514265|B.1.1.1|Peru|2020-04-08	South America|hCoV-19/Peru/LIM-UPCH-0028/2020|EPI ISL 568510|B.1.1.1|Peru|2020-06-17	0.0001357756	South America
South America|hCoV-19/Brazil/PE-IAM30/2020|EPI ISL 500477|B.1.1|Brazil|2020-04-08	South America|hCoV-19/Peru/LIM-UPCH-0028/2020|EPI ISL 568510|B.1.1.1|Peru|2020-06-17	0.0002706604	South America
South America|hCoV-19/Brazil/PE-IAM29/2020|EPI ISL 500872|B.1.1|Brazil|2020-04-08	South America|hCoV-19/Peru/LIM-UPCH-0028/2020|EPI ISL 568510|B.1.1.1|Peru|2020-06-17	0.0003048747	South America
South America|hCoV-19/Brazil/PE-IAM221/2020|EPI ISL 500473|B.1.1|Brazil|2020-04-08	South America|hCoV-19/Peru/LIM-UPCH-0028/2020|EPI ISL 568510|B.1.1.1|Peru|2020-06-17	0.0002376664	South America
South America|hCoV-19/Brazil/PE-IAM48/2020|EPI ISL 500482|B.1.1|Brazil|2020-04-08	South America|hCoV-19/Peru/LIM-UPCH-0028/2020|EPI ISL 568510|B.1.1.1|Peru|2020-06-17	0.0002718164	South America
South America|hCoV-19/Brazil/PE-IAM87/2020|EPI ISL 500485|B.1.1|Brazil|2020-04-08	South America|hCoV-19/Peru/LIM-UPCH-0028/2020|EPI ISL 568510|B.1.1.1|Peru|2020-06-17	0.0002720495	South America
South America|hCoV-19/Brazil/PE-IAM39/2020|EPI ISL 500481|B.1.1|Brazil|2020-04-08	South America|hCoV-19/Peru/LIM-UPCH-0028/2020|EPI ISL 568510|B.1.1.1|Peru|2020-06-17	0.0004429517	South America
South America|hCoV-19/Brazil/PE-IAM273/2020|EPI ISL 500476|B.1.1|Brazil|2020-04-08	South America|hCoV-19/Peru/LIM-UPCH-0028/2020|EPI ISL 568510|B.1.1.1|Peru|2020-06-17	0.0003093975	South America
South America|hCoV-19/Brazil/SP-L1-CAMPI16/2020|EPI ISL 476158|B.1.1.33|Brazil|2020-04-08	South America|hCoV-19/Peru/LIM-UPCH-0028/2020|EPI ISL 568510|B.1.1.1|Peru|2020-06-17	0.0003438626	South America
South America|hCoV-19/Brazil/MG-0289/2020|EPI ISL 470594|B.1.1.33|Brazil|2020-04-08	South America|hCoV-19/Peru/LIM-UPCH-0028/2020|EPI ISL 568510|B.1.1.1|Peru|2020-06-17	0.0004814391	South America
South America|hCoV-19/Brazil/RJ-0261/2020|EPI ISL 470628|B.1.1.33|Brazil|2020-04-08	South America|hCoV-19/Peru/LIM-UPCH-0028/2020|EPI ISL 568510|B.1.1.1|Peru|2020-06-17	0.0003097489	South America
South America|hCoV-19/Brazil/AP-IEC-163359/2020|EPI ISL 524795|B.1.1.33|Brazil|2020-04-09	South America|hCoV-19/Peru/LIM-UPCH-0028/2020|EPI ISL 568510|B.1.1.1|Peru|2020-06-17	0.0003043245	South America
South America|hCoV-19/Brazil/RJ-1901/2020|EPI ISL 456089|B.1.1.33|Brazil|2020-04-09	South America|hCoV-19/Peru/LIM-UPCH-0028/2020|EPI ISL 568510|B.1.1.1|Peru|2020-06-17	0.0004058229	South America
South America|hCoV-19/Brazil/RJ-1902/2020|EPI ISL 456090|B.1.1.33|Brazil|2020-04-09	South America|hCoV-19/Peru/LIM-UPCH-0028/2020|EPI ISL 568510|B.1.1.1|Peru|2020-06-17	0.0004058123	South America
South America|hCoV-19/Brazil/RJ-1921/2020|EPI ISL 456091|B.1.1.33|Brazil|2020-04-09	South America|hCoV-19/Peru/LIM-UPCH-0028/2020|EPI ISL 568510|B.1.1.1|Peru|2020-06-17	0.0003719960	South America
South America|hCoV-19/Colombia/MET-INS-95637/2020|EPI ISL 498164|B.1.1|Colombia|2020-04-09	South America|hCoV-19/Peru/LIM-UPCH-0028/2020|EPI ISL 568510|B.1.1.1|Peru|2020-06-17	0.0002367184	South America
South America|hCoV-19/Colombia/RIS-INS-95663/2020|EPI ISL 498165|B.1.5|Colombia|2020-04-09	South America|hCoV-19/Peru/LIM-UPCH-0028/2020|EPI ISL 568510|B.1.1.1|Peru|2020-06-17	0.0004058989	South America
South America|hCoV-19/Brazil/PE-IAM138/2020|EPI ISL 500463|B|Brazil|2020-04-09	South America|hCoV-19/Peru/LIM-UPCH-0028/2020|EPI ISL 568510|B.1.1.1|Peru|2020-06-17	0.0005077854	South America
South America|hCoV-19/Colombia/COR-GVI-97527/2020|EPI ISL 447817|B.1.255|Colombia|2020-04-09	South America|hCoV-19/Peru/LIM-UPCH-0028/2020|EPI ISL 568510|B.1.1.1|Peru|2020-06-17	0.0004398527	South America
South America|hCoV-19/Brazil/PE-IAM103/2020|EPI ISL 500462|B.1.1|Brazil|2020-04-09	South America|hCoV-19/Peru/LIM-UPCH-0028/2020|EPI ISL 568510|B.1.1.1|Peru|2020-06-17	0.0002717334	South America
South America|hCoV-19/Brazil/RJ-0262/2020|EPI ISL 470629|B.1.1.33|Brazil|2020-04-09	South America|hCoV-19/Peru/LIM-UPCH-0028/2020|EPI ISL 568510|B.1.1.1|Peru|2020-06-17	0.0003071591	South America
South America|hCoV-19/Brazil/PE-IAM238/2020|EPI ISL 500475|B.1.1|Brazil|2020-04-09	South America|hCoV-19/Peru/LIM-UPCH-0028/2020|EPI ISL 568510|B.1.1.1|Peru|2020-06-17	0.0002732106	South America
South America|hCoV-19/Brazil/PE-IAM212/2020|EPI ISL 500470|B.1.1|Brazil|2020-04-09	South America|hCoV-19/Peru/LIM-UPCH-0028/2020|EPI ISL 568510|B.1.1.1|Peru|2020-06-17	0.0003762348	South America
South America|hCoV-19/Brazil/PE-IAM220/2020|EPI ISL 500472|B.1.1|Brazil|2020-04-09	South America|hCoV-19/Peru/LIM-UPCH-0028/2020|EPI ISL 568510|B.1.1.1|Peru|2020-06-17	0.0002743515	South America
South America|hCoV-19/Brazil/SP-L1-CAMPI19/2020|EPI ISL 476160|B.1.1.33|Brazil|2020-04-09	South America|hCoV-19/Peru/LIM-UPCH-0028/2020|EPI ISL 568510|B.1.1.1|Peru|2020-06-17	0.0003094717	South America
South America|hCoV-19/Brazil/MG-0288/2020|EPI ISL 470593|B.1|Brazil|2020-04-09	South America|hCoV-19/Peru/LIM-UPCH-0028/2020|EPI ISL 568510|B.1.1.1|Peru|2020-06-17	0.0004128235	South America
South America|hCoV-19/Brazil/PE-IAM167/2020|EPI ISL 500466|B.1.1|Brazil|2020-04-09	South America|hCoV-19/Peru/LIM-UPCH-0028/2020|EPI ISL 568510|B.1.1.1|Peru|2020-06-17	0.0003105368	South America
South America|hCoV-19/Brazil/PE-IAM209/2020|EPI ISL 500468|B.1.1|Brazil|2020-04-09	South America|hCoV-19/Peru/LIM-UPCH-0028/2020|EPI ISL 568510|B.1.1.1|Peru|2020-06-17	0.0002773969	South America
South America|hCoV-19/Brazil/PE-IAM230/2020|EPI ISL 500869|B.1.1|Brazil|2020-04-09	South America|hCoV-19/Peru/LIM-UPCH-0028/2020|EPI ISL 568510|B.1.1.1|Peru|2020-06-17	0.0003125012	South America
South America|hCoV-19/Brazil/PE-IAM235/2020|EPI ISL 500870|B.1.1|Brazil|2020-04-09	South America|hCoV-19/Peru/LIM-UPCH-0028/2020|EPI ISL 568510|B.1.1.1|Peru|2020-06-17	0.0002781629	South America
South America|hCoV-19/Brazil/PE-IAM171/2020|EPI ISL 500867|B.1.1|Brazil|2020-04-09	South America|hCoV-19/Peru/LIM-UPCH-0028/2020|EPI ISL 568510|B.1.1.1|Peru|2020-06-17	0.0004531594	South America
South America|hCoV-19/Brazil/PE-IAM158/2020|EPI ISL 500465|B.1.1|Brazil|2020-04-09	South America|hCoV-19/Peru/LIM-UPCH-0028/2020|EPI ISL 568510|B.1.1.1|Peru|2020-06-17	0.0003843630	South America
South America|hCoV-19/Brazil/PE-IAM211/2020|EPI ISL 500469|B.1.1|Brazil|2020-04-09	South America|hCoV-19/Peru/LIM-UPCH-0028/2020|EPI ISL 568510|B.1.1.1|Peru|2020-06-17	0.0003147805	South America
South America|hCoV-19/Brazil/PE-IAM139/2020|EPI ISL 500464|B.1.1|Brazil|2020-04-09	South America|hCoV-19/Peru/LIM-UPCH-0028/2020|EPI ISL 568510|B.1.1.1|Peru|2020-06-17	0.0002809856	South America
South America|hCoV-19/Brazil/PE-IAM248/2020|EPI ISL 500871|B.1.1|Brazil|2020-04-09	South America|hCoV-19/Peru/LIM-UPCH-0028/2020|EPI ISL 568510|B.1.1.1|Peru|2020-06-17	0.0002842660	South America
South America|hCoV-19/Brazil/SP-181/2020|EPI ISL 523976|B.1.1.33|Brazil|2020-04-10	South America|hCoV-19/Peru/LIM-UPCH-0028/2020|EPI ISL 568510|B.1.1.1|Peru|2020-06-17	0.0004057924	South America
South America|hCoV-19/Brazil/RJ-1923/2020|EPI ISL 456092|B.1.1.33|Brazil|2020-04-10	South America|hCoV-19/Peru/LIM-UPCH-0028/2020|EPI ISL 568510|B.1.1.1|Peru|2020-06-17	0.0003381618	South America
South America|hCoV-19/Peru/ANC-INS-049/2020|EPI ISL 516653|C.14|Peru|2020-04-10	South America|hCoV-19/Peru/LIM-UPCH-0028/2020|EPI ISL 568510|B.1.1.1|Peru|2020-06-17	0.0002036917	South America
South America|hCoV-19/Brazil/SP-545/2020|EPI ISL 471551|B.1.1.33|Brazil|2020-04-10	South America|hCoV-19/Peru/LIM-UPCH-0028/2020|EPI ISL 568510|B.1.1.1|Peru|2020-06-17	0.0003381849	South America
South America|hCoV-19/Brazil/SP-176/2020|EPI ISL 523972|B.1|Brazil|2020-04-11	South America|hCoV-19/Peru/LIM-UPCH-0028/2020|EPI ISL 568510|B.1.1.1|Peru|2020-06-17	0.0004396834	South America
South America|hCoV-19/Argentina/PAIS-A0020/2020|EPI ISL 430811|B.1.1.1|Argentina|2020-04-11	South America|hCoV-19/Peru/LIM-UPCH-0028/2020|EPI ISL 568510|B.1.1.1|Peru|2020-06-17	0.0001352431	South America
South America|hCoV-19/Peru/ANC-INS-050/2020|EPI ISL 516654|B.1.255|Peru|2020-04-11	South America|hCoV-19/Peru/LIM-UPCH-0028/2020|EPI ISL 568510|B.1.1.1|Peru|2020-06-17	0.0004412953	South America
South America|hCoV-19/Peru/ANC-INS-045/2020|EPI ISL 516628|B.1.255|Peru|2020-04-11	South America|hCoV-19/Peru/LIM-UPCH-0028/2020|EPI ISL 568510|B.1.1.1|Peru|2020-06-17	0.0004414151	South America
South America|hCoV-19/Peru/LIM-INS-041/2020|EPI ISL 514226|B.1.1|Peru|2020-04-11	South America|hCoV-19/Peru/LIM-UPCH-0028/2020|EPI ISL 568510|B.1.1.1|Peru|2020-06-17	0.0002376183	South America
South America|hCoV-19/Peru/ANC-INS-052/2020|EPI ISL 516686|B.1.1.1|Peru|2020-04-11	South America|hCoV-19/Peru/LIM-UPCH-0028/2020|EPI ISL 568510|B.1.1.1|Peru|2020-06-17	0.0001697277	South America
South America|hCoV-19/Peru/LIM-INS-053/2020|EPI ISL 516721|B.1.1.1|Peru|2020-04-11	South America|hCoV-19/Peru/LIM-UPCH-0028/2020|EPI ISL 568510|B.1.1.1|Peru|2020-06-17	0.0001697277	South America
South America|hCoV-19/Argentina/PAIS-A0021/2020|EPI ISL 430812|B.1.1.1|Argentina|2020-04-11	South America|hCoV-19/Peru/LIM-UPCH-0028/2020|EPI ISL 568510|B.1.1.1|Peru|2020-06-17	0.0002029176	South America
South America|hCoV-19/Argentina/PAIS-A0022/2020|EPI ISL 430813|B.1.1.1|Argentina|2020-04-11	South America|hCoV-19/Peru/LIM-UPCH-0028/2020|EPI ISL 568510|B.1.1.1|Peru|2020-06-17	0.0001021713	South America
South America|hCoV-19/Brazil/RJ-1927/2020|EPI ISL 456093|B.1.1.33|Brazil|2020-04-12	South America|hCoV-19/Peru/LIM-UPCH-0028/2020|EPI ISL 568510|B.1.1.1|Peru|2020-06-17	0.0003719862	South America
South America|hCoV-19/Peru/ANC-INS-051/2020|EPI ISL 516685|B.1.1.1|Peru|2020-04-12	South America|hCoV-19/Peru/LIM-UPCH-0028/2020|EPI ISL 568510|B.1.1.1|Peru|2020-06-17	0.0001697277	South America
South America|hCoV-19/Peru/LAL-INS-056/2020|EPI ISL 517686|C.14|Peru|2020-04-12	South America|hCoV-19/Peru/LIM-UPCH-0028/2020|EPI ISL 568510|B.1.1.1|Peru|2020-06-17	0.0002036821	South America
South America|hCoV-19/Peru/LIM-INS-042/2020|EPI ISL 514227|B.1|Peru|2020-04-12	South America|hCoV-19/Peru/LIM-UPCH-0028/2020|EPI ISL 568510|B.1.1.1|Peru|2020-06-17	0.0004074424	South America
South America|hCoV-19/Colombia/I30/2020|EPI ISL 526959|B.1|Colombia|2020-04-12	South America|hCoV-19/Peru/LIM-UPCH-0028/2020|EPI ISL 568510|B.1.1.1|Peru|2020-06-17	0.0005455122	South America
South America|hCoV-19/Brazil/RJ-1953/2020|EPI ISL 541352|B.1.1.33|Brazil|2020-04-13	South America|hCoV-19/Peru/LIM-UPCH-0028/2020|EPI ISL 568510|B.1.1.1|Peru|2020-06-17	0.0003043246	South America
South America|hCoV-19/Brazil/RJ-1948/2020|EPI ISL 456095|B.1.1.33|Brazil|2020-04-13	South America|hCoV-19/Peru/LIM-UPCH-0028/2020|EPI ISL 568510|B.1.1.1|Peru|2020-06-17	0.0003043245	South America
South America|hCoV-19/Brazil/RJ-1952/2020|EPI ISL 456096|B.1.1.33|Brazil|2020-04-13	South America|hCoV-19/Peru/LIM-UPCH-0028/2020|EPI ISL 568510|B.1.1.1|Peru|2020-06-17	0.0003381547	South America
South America|hCoV-19/Brazil/RJ-1943/2020|EPI ISL 456094|B.1.1.33|Brazil|2020-04-13	South America|hCoV-19/Peru/LIM-UPCH-0028/2020|EPI ISL 568510|B.1.1.1|Peru|2020-06-17	0.0003381459	South America
South America|hCoV-19/Brazil/RJ-2000/2020|EPI ISL 456098|B.1.1.33|Brazil|2020-04-13	South America|hCoV-19/Peru/LIM-UPCH-0028/2020|EPI ISL 568510|B.1.1.1|Peru|2020-06-17	0.0004058229	South America
South America|hCoV-19/Ecuador/USFQ-131/2020|EPI ISL 491935|B.1.1.1|Ecuador|2020-04-13	South America|hCoV-19/Peru/LIM-UPCH-0028/2020|EPI ISL 568510|B.1.1.1|Peru|2020-06-17	0.0001014253	South America
South America|hCoV-19/Peru/ARE-INS-076/2020|EPI ISL 527789|B.1.1|Peru|2020-04-13	South America|hCoV-19/Peru/LIM-UPCH-0028/2020|EPI ISL 568510|B.1.1.1|Peru|2020-06-17	0.0002715769	South America
South America|hCoV-19/Peru/LIM-INS-033/2020|EPI ISL 491458|B.1.1.1|Peru|2020-04-13	South America|hCoV-19/Peru/LIM-UPCH-0028/2020|EPI ISL 568510|B.1.1.1|Peru|2020-06-17	0.0001357692	South America
South America|hCoV-19/Brazil/RJ-1966/2020|EPI ISL 456097|B.1.1.33|Brazil|2020-04-13	South America|hCoV-19/Peru/LIM-UPCH-0028/2020|EPI ISL 568510|B.1.1.1|Peru|2020-06-17	0.0003381576	South America
South America|hCoV-19/Brazil/PE-IAM311/2020|EPI ISL 500480|B.1.1|Brazil|2020-04-13	South America|hCoV-19/Peru/LIM-UPCH-0028/2020|EPI ISL 568510|B.1.1.1|Peru|2020-06-17	0.0003066884	South America
South America|hCoV-19/Brazil/PE-IAM355/2020|EPI ISL 500874|B.1.1|Brazil|2020-04-13	South America|hCoV-19/Peru/LIM-UPCH-0028/2020|EPI ISL 568510|B.1.1.1|Peru|2020-06-17	0.0002393564	South America
South America|hCoV-19/Brazil/RJ-0263/2020|EPI ISL 470630|B.1.1.33|Brazil|2020-04-13	South America|hCoV-19/Peru/LIM-UPCH-0028/2020|EPI ISL 568510|B.1.1.1|Peru|2020-06-17	0.0003783145	South America
South America|hCoV-19/Brazil/PE-IAM305/2020|EPI ISL 500478|B.1.1|Brazil|2020-04-13	South America|hCoV-19/Peru/LIM-UPCH-0028/2020|EPI ISL 568510|B.1.1.1|Peru|2020-06-17	0.0003472559	South America
South America|hCoV-19/Brazil/MG-0258/2020|EPI ISL 470589|B.1.1.33|Brazil|2020-04-13	South America|hCoV-19/Peru/LIM-UPCH-0028/2020|EPI ISL 568510|B.1.1.1|Peru|2020-06-17	0.0003473758	South America
South America|hCoV-19/Brazil/RJ-INCA-C15/2020|EPI ISL 513518|B.1.1.33|Brazil|2020-04-14	South America|hCoV-19/Peru/LIM-UPCH-0028/2020|EPI ISL 568510|B.1.1.1|Peru|2020-06-17	0.0003720035	South America
South America|hCoV-19/Brazil/RJ-INCA-C13/2020|EPI ISL 513516|B.1.1.33|Brazil|2020-04-14	South America|hCoV-19/Peru/LIM-UPCH-0028/2020|EPI ISL 568510|B.1.1.1|Peru|2020-06-17	0.0003721372	South America
South America|hCoV-19/Brazil/RJ-INCA-C12/2020|EPI ISL 513515|B.1.1.33|Brazil|2020-04-14	South America|hCoV-19/Peru/LIM-UPCH-0028/2020|EPI ISL 568510|B.1.1.1|Peru|2020-06-17	0.0004058123	South America
South America|hCoV-19/Colombia/TOL-INS-0341-T15/2020|EPI ISL 526964|B.1|Colombia|2020-04-14	South America|hCoV-19/Peru/LIM-UPCH-0028/2020|EPI ISL 568510|B.1.1.1|Peru|2020-06-17	0.0005073737	South America
South America|hCoV-19/Colombia/TOL-INS-0345-T20/2020|EPI ISL 526963|B.1|Colombia|2020-04-14	South America|hCoV-19/Peru/LIM-UPCH-0028/2020|EPI ISL 568510|B.1.1.1|Peru|2020-06-17	0.0005073869	South America
South America|hCoV-19/Colombia/TOL-INS-0330-T5/2020|EPI ISL 526965|B.1|Colombia|2020-04-14	South America|hCoV-19/Peru/LIM-UPCH-0028/2020|EPI ISL 568510|B.1.1.1|Peru|2020-06-17	0.0004397042	South America
South America|hCoV-19/Brazil/RJ-0266/2020|EPI ISL 470632|B.1.1.33|Brazil|2020-04-14	South America|hCoV-19/Peru/LIM-UPCH-0028/2020|EPI ISL 568510|B.1.1.1|Peru|2020-06-17	0.0003412961	South America
South America|hCoV-19/Brazil/RJ-0265/2020|EPI ISL 470631|B.1.1.33|Brazil|2020-04-14	South America|hCoV-19/Peru/LIM-UPCH-0028/2020|EPI ISL 568510|B.1.1.1|Peru|2020-06-17	0.0003754694	South America
South America|hCoV-19/Uruguay/UY-NYUMC873/2020|EPI ISL 457969|B.1.1|Uruguay|2020-04-14	South America|hCoV-19/Peru/LIM-UPCH-0028/2020|EPI ISL 568510|B.1.1.1|Peru|2020-06-17	0.0002746742	South America
South America|hCoV-19/Brazil/RJ-INCA-C14/2020|EPI ISL 513517|B.1.1.33|Brazil|2020-04-14	South America|hCoV-19/Peru/LIM-UPCH-0028/2020|EPI ISL 568510|B.1.1.1|Peru|2020-06-17	0.0003483226	South America
South America|hCoV-19/Brazil/RJ-UFRJ-1019/2020|EPI ISL 492032|B.1.1.33|Brazil|2020-04-15	South America|hCoV-19/Peru/LIM-UPCH-0028/2020|EPI ISL 568510|B.1.1.1|Peru|2020-06-17	0.0003719688	South America
South America|hCoV-19/Brazil/AP-IEC-164082/2020|EPI ISL 458143|B.1.1.33|Brazil|2020-04-15	South America|hCoV-19/Peru/LIM-UPCH-0028/2020|EPI ISL 568510|B.1.1.1|Peru|2020-06-17	0.0003043245	South America
South America|hCoV-19/Argentina/PAIS-G0001/2020|EPI ISL 499083|B.1.5|Argentina|2020-04-15	South America|hCoV-19/Peru/LIM-UPCH-0028/2020|EPI ISL 568510|B.1.1.1|Peru|2020-06-17	0.0006089207	South America
South America|hCoV-19/Brazil/RJ-2044/2020|EPI ISL 456101|B.1.1.33|Brazil|2020-04-15	South America|hCoV-19/Peru/LIM-UPCH-0028/2020|EPI ISL 568510|B.1.1.1|Peru|2020-06-17	0.0003043246	South America
South America|hCoV-19/Brazil/RJ-2033/2020|EPI ISL 456100|B.1.1.33|Brazil|2020-04-15	South America|hCoV-19/Peru/LIM-UPCH-0028/2020|EPI ISL 568510|B.1.1.1|Peru|2020-06-17	0.0003043348	South America
South America|hCoV-19/Brazil/RJ-0267/2020|EPI ISL 470633|B.1.1.33|Brazil|2020-04-15	South America|hCoV-19/Peru/LIM-UPCH-0028/2020|EPI ISL 568510|B.1.1.1|Peru|2020-06-17	0.0003413121	South America
South America|hCoV-19/Brazil/RJ-0268/2020|EPI ISL 470634|B.1.1.33|Brazil|2020-04-15	South America|hCoV-19/Peru/LIM-UPCH-0028/2020|EPI ISL 568510|B.1.1.1|Peru|2020-06-17	0.0003072013	South America
South America|hCoV-19/Brazil/RJ-INCA-C34/2020|EPI ISL 513542|B.1.1.33|Brazil|2020-04-16	South America|hCoV-19/Peru/LIM-UPCH-0028/2020|EPI ISL 568510|B.1.1.1|Peru|2020-06-17	0.0003381458	South America
South America|hCoV-19/Brazil/RJ-INCA-C28/2020|EPI ISL 513536|B.1.1.33|Brazil|2020-04-16	South America|hCoV-19/Peru/LIM-UPCH-0028/2020|EPI ISL 568510|B.1.1.1|Peru|2020-06-17	0.0003719785	South America
South America|hCoV-19/Brazil/RJ-INCA-C23/2020|EPI ISL 513531|B.1.1.33|Brazil|2020-04-16	South America|hCoV-19/Peru/LIM-UPCH-0028/2020|EPI ISL 568510|B.1.1.1|Peru|2020-06-17	0.0003381618	South America
South America|hCoV-19/Brazil/RJ-INCA-C26/2020|EPI ISL 513534|B.1.1.33|Brazil|2020-04-16	South America|hCoV-19/Peru/LIM-UPCH-0028/2020|EPI ISL 568510|B.1.1.1|Peru|2020-06-17	0.0004058123	South America
South America|hCoV-19/Brazil/RJ-INCA-C25/2020|EPI ISL 513533|B.1.1.33|Brazil|2020-04-16	South America|hCoV-19/Peru/LIM-UPCH-0028/2020|EPI ISL 568510|B.1.1.1|Peru|2020-06-17	0.0003381459	South America
South America|hCoV-19/Brazil/RJ-INCA-C22/2020|EPI ISL 513530|B.1.1.33|Brazil|2020-04-16	South America|hCoV-19/Peru/LIM-UPCH-0028/2020|EPI ISL 568510|B.1.1.1|Peru|2020-06-17	0.0003043245	South America
South America|hCoV-19/Brazil/RJ-INCA-C32/2020|EPI ISL 513540|B.1.1.33|Brazil|2020-04-16	South America|hCoV-19/Peru/LIM-UPCH-0028/2020|EPI ISL 568510|B.1.1.1|Peru|2020-06-17	0.0003719688	South America
South America|hCoV-19/Brazil/RJ-INCA-C35/2020|EPI ISL 513543|B.1.1.33|Brazil|2020-04-16	South America|hCoV-19/Peru/LIM-UPCH-0028/2020|EPI ISL 568510|B.1.1.1|Peru|2020-06-17	0.0003381617	South America
South America|hCoV-19/Brazil/RJ-2091/2020|EPI ISL 467347|B.1.1.33|Brazil|2020-04-16	South America|hCoV-19/Peru/LIM-UPCH-0028/2020|EPI ISL 568510|B.1.1.1|Peru|2020-06-17	0.0004058228	South America
South America|hCoV-19/Brazil/RJ-2100/2020|EPI ISL 541353|B.1.1.33|Brazil|2020-04-16	South America|hCoV-19/Peru/LIM-UPCH-0028/2020|EPI ISL 568510|B.1.1.1|Peru|2020-06-17	0.0003381547	South America
South America|hCoV-19/Brazil/RJ-2078/2020|EPI ISL 456106|B.1.1.33|Brazil|2020-04-16	South America|hCoV-19/Peru/LIM-UPCH-0028/2020|EPI ISL 568510|B.1.1.1|Peru|2020-06-17	0.0003381618	South America
South America|hCoV-19/Brazil/RJ-2057/2020|EPI ISL 456102|B.1.1.33|Brazil|2020-04-16	South America|hCoV-19/Peru/LIM-UPCH-0028/2020|EPI ISL 568510|B.1.1.1|Peru|2020-06-17	0.0003381547	South America
South America|hCoV-19/Brazil/RJ-2062/2020|EPI ISL 456103|B.1.1.33|Brazil|2020-04-16	South America|hCoV-19/Peru/LIM-UPCH-0028/2020|EPI ISL 568510|B.1.1.1|Peru|2020-06-17	0.0004058123	South America
South America|hCoV-19/Brazil/RJ-2072/2020|EPI ISL 456104|B.1.1.33|Brazil|2020-04-16	South America|hCoV-19/Peru/LIM-UPCH-0028/2020|EPI ISL 568510|B.1.1.1|Peru|2020-06-17	0.0003043245	South America
South America|hCoV-19/Brazil/RJ-2077/2020|EPI ISL 456105|B.1.1.33|Brazil|2020-04-16	South America|hCoV-19/Peru/LIM-UPCH-0028/2020|EPI ISL 568510|B.1.1.1|Peru|2020-06-17	0.0003720038	South America
South America|hCoV-19/Peru/ARE-INS-075/2020|EPI ISL 527787|B.1.1|Peru|2020-04-16	South America|hCoV-19/Peru/LIM-UPCH-0028/2020|EPI ISL 568510|B.1.1.1|Peru|2020-06-17	0.0003055229	South America
South America|hCoV-19/Brazil/RJ-INCA-C30/2020|EPI ISL 513538|B.1.1.33|Brazil|2020-04-16	South America|hCoV-19/Peru/LIM-UPCH-0028/2020|EPI ISL 568510|B.1.1.1|Peru|2020-06-17	0.0003381734	South America
South America|hCoV-19/Brazil/RJ-0269/2020|EPI ISL 470635|B.1.1.33|Brazil|2020-04-16	South America|hCoV-19/Peru/LIM-UPCH-0028/2020|EPI ISL 568510|B.1.1.1|Peru|2020-06-17	0.0003412726	South America
South America|hCoV-19/Brazil/RJ-0270/2020|EPI ISL 470636|B.1.1.33|Brazil|2020-04-16	South America|hCoV-19/Peru/LIM-UPCH-0028/2020|EPI ISL 568510|B.1.1.1|Peru|2020-06-17	0.0003438774	South America
South America|hCoV-19/Brazil/MG-0291/2020|EPI ISL 470596|B.1.1.33|Brazil|2020-04-16	South America|hCoV-19/Peru/LIM-UPCH-0028/2020|EPI ISL 568510|B.1.1.1|Peru|2020-06-17	0.0003126536	South America
South America|hCoV-19/Brazil/RJ-UFRJ-54093/2020|EPI ISL 492042|B.1.1.33|Brazil|2020-04-16	South America|hCoV-19/Peru/LIM-UPCH-0028/2020|EPI ISL 568510|B.1.1.1|Peru|2020-06-17	0.0004058310	South America
South America|hCoV-19/Brazil/RJ-UFRJ-2215/2020|EPI ISL 492034|B.1.1.33|Brazil|2020-04-17	South America|hCoV-19/Peru/LIM-UPCH-0028/2020|EPI ISL 568510|B.1.1.1|Peru|2020-06-17	0.0003043245	South America
South America|hCoV-19/Brazil/RJ-2231/2020|EPI ISL 541356|B.1.1.33|Brazil|2020-04-17	South America|hCoV-19/Peru/LIM-UPCH-0028/2020|EPI ISL 568510|B.1.1.1|Peru|2020-06-17	0.0004058313	South America
South America|hCoV-19/Brazil/RJ-INCA-C39/2020|EPI ISL 513547|B.1.1.33|Brazil|2020-04-17	South America|hCoV-19/Peru/LIM-UPCH-0028/2020|EPI ISL 568510|B.1.1.1|Peru|2020-06-17	0.0003381459	South America
South America|hCoV-19/Brazil/RJ-INCA-C40/2020|EPI ISL 513548|B.1.1.33|Brazil|2020-04-17	South America|hCoV-19/Peru/LIM-UPCH-0028/2020|EPI ISL 568510|B.1.1.1|Peru|2020-06-17	0.0003043245	South America
South America|hCoV-19/Ecuador/USFQ-065/2020|EPI ISL 481247|B.1.1|Ecuador|2020-04-17	South America|hCoV-19/Peru/LIM-UPCH-0028/2020|EPI ISL 568510|B.1.1.1|Peru|2020-06-17	0.0002366863	South America
South America|hCoV-19/Ecuador/USFQ-026/2020|EPI ISL 481244|B.1|Ecuador|2020-04-17	South America|hCoV-19/Peru/LIM-UPCH-0028/2020|EPI ISL 568510|B.1.1.1|Peru|2020-06-17	0.0004396741	South America
South America|hCoV-19/Brazil/SP-164/2020|EPI ISL 523961|B.1.1.33|Brazil|2020-04-17	South America|hCoV-19/Peru/LIM-UPCH-0028/2020|EPI ISL 568510|B.1.1.1|Peru|2020-06-17	0.0003719785	South America
South America|hCoV-19/Brazil/RJ-2208/2020|EPI ISL 467350|B.1.1.33|Brazil|2020-04-17	South America|hCoV-19/Peru/LIM-UPCH-0028/2020|EPI ISL 568510|B.1.1.1|Peru|2020-06-17	0.0003381459	South America
South America|hCoV-19/Brazil/RJ-2197/2020|EPI ISL 467349|B.1.1.33|Brazil|2020-04-17	South America|hCoV-19/Peru/LIM-UPCH-0028/2020|EPI ISL 568510|B.1.1.1|Peru|2020-06-17	0.0005411061	South America
South America|hCoV-19/Brazil/RJ-2233/2020|EPI ISL 467351|B.1.1.33|Brazil|2020-04-17	South America|hCoV-19/Peru/LIM-UPCH-0028/2020|EPI ISL 568510|B.1.1.1|Peru|2020-06-17	0.0003043245	South America
South America|hCoV-19/Brazil/RJ-2195/2020|EPI ISL 467348|B.1.1.33|Brazil|2020-04-17	South America|hCoV-19/Peru/LIM-UPCH-0028/2020|EPI ISL 568510|B.1.1.1|Peru|2020-06-17	0.0003043245	South America
South America|hCoV-19/Brazil/RJ-INCA-C41/2020|EPI ISL 513549|B.1.1.33|Brazil|2020-04-17	South America|hCoV-19/Peru/LIM-UPCH-0028/2020|EPI ISL 568510|B.1.1.1|Peru|2020-06-17	0.0003043245	South America
South America|hCoV-19/Ecuador/USFQ-054/2020|EPI ISL 481246|B.1.1|Ecuador|2020-04-17	South America|hCoV-19/Peru/LIM-UPCH-0028/2020|EPI ISL 568510|B.1.1.1|Peru|2020-06-17	0.0003043428	South America
South America|hCoV-19/Brazil/RJ-INCA-C42/2020|EPI ISL 513550|B.1.1.33|Brazil|2020-04-17	South America|hCoV-19/Peru/LIM-UPCH-0028/2020|EPI ISL 568510|B.1.1.1|Peru|2020-06-17	0.0003719814	South America
South America|hCoV-19/Ecuador/USFQ-045/2020|EPI ISL 471268|B.1.1|Ecuador|2020-04-17	South America|hCoV-19/Peru/LIM-UPCH-0028/2020|EPI ISL 568510|B.1.1.1|Peru|2020-06-17	0.0003382507	South America
South America|hCoV-19/Brazil/RJ-INCA-C44/2020|EPI ISL 513551|B.1.1.33|Brazil|2020-04-17	South America|hCoV-19/Peru/LIM-UPCH-0028/2020|EPI ISL 568510|B.1.1.1|Peru|2020-06-17	0.0003395120	South America
South America|hCoV-19/Brazil/MG-0286/2020|EPI ISL 470591|B.1.1.33|Brazil|2020-04-17	South America|hCoV-19/Peru/LIM-UPCH-0028/2020|EPI ISL 568510|B.1.1.1|Peru|2020-06-17	0.0004127143	South America
South America|hCoV-19/Brazil/RJ-0271/2020|EPI ISL 470637|B.1.1.33|Brazil|2020-04-17	South America|hCoV-19/Peru/LIM-UPCH-0028/2020|EPI ISL 568510|B.1.1.1|Peru|2020-06-17	0.0003438774	South America
South America|hCoV-19/Brazil/SP-512/2020|EPI ISL 471556|B.1.1|Brazil|2020-04-18	South America|hCoV-19/Peru/LIM-UPCH-0028/2020|EPI ISL 568510|B.1.1.1|Peru|2020-06-17	0.0003720212	South America
South America|hCoV-19/Argentina/PAIS-A0025/2020|EPI ISL 430816|B.1.1|Argentina|2020-04-18	South America|hCoV-19/Peru/LIM-UPCH-0028/2020|EPI ISL 568510|B.1.1.1|Peru|2020-06-17	0.0004432054	South America
South America|hCoV-19/Argentina/PAIS-A0027/2020|EPI ISL 430818|B.1.1|Argentina|2020-04-19	South America|hCoV-19/Peru/LIM-UPCH-0028/2020|EPI ISL 568510|B.1.1.1|Peru|2020-06-17	0.0004431903	South America
South America|hCoV-19/Brazil/RJ-INCA-C47/2020|EPI ISL 513553|B.1.1.33|Brazil|2020-04-20	South America|hCoV-19/Peru/LIM-UPCH-0028/2020|EPI ISL 568510|B.1.1.1|Peru|2020-06-17	0.0003381617	South America
South America|hCoV-19/Brazil/AP-IEC-164346/2020|EPI ISL 458145|B.1.1.33|Brazil|2020-04-20	South America|hCoV-19/Peru/LIM-UPCH-0028/2020|EPI ISL 568510|B.1.1.1|Peru|2020-06-17	0.0003719863	South America
South America|hCoV-19/Brazil/RJ-2376/2020|EPI ISL 541360|B.1.1.33|Brazil|2020-04-20	South America|hCoV-19/Peru/LIM-UPCH-0028/2020|EPI ISL 568510|B.1.1.1|Peru|2020-06-17	0.0003381547	South America
South America|hCoV-19/Brazil/RJ-2377/2020|EPI ISL 541361|B.1.1.33|Brazil|2020-04-20	South America|hCoV-19/Peru/LIM-UPCH-0028/2020|EPI ISL 568510|B.1.1.1|Peru|2020-06-17	0.0004058123	South America
South America|hCoV-19/Brazil/SE-6579/2020|EPI ISL 541388|B.1.1.33|Brazil|2020-04-20	South America|hCoV-19/Peru/LIM-UPCH-0028/2020|EPI ISL 568510|B.1.1.1|Peru|2020-06-17	0.0004396307	South America
South America|hCoV-19/Brazil/SE-6583/2020|EPI ISL 541389|B.1|Brazil|2020-04-20	South America|hCoV-19/Peru/LIM-UPCH-0028/2020|EPI ISL 568510|B.1.1.1|Peru|2020-06-17	0.0004735158	South America
South America|hCoV-19/Brazil/RJ-2422/2020|EPI ISL 467352|B.1.1.33|Brazil|2020-04-20	South America|hCoV-19/Peru/LIM-UPCH-0028/2020|EPI ISL 568510|B.1.1.1|Peru|2020-06-17	0.0003381459	South America
South America|hCoV-19/Brazil/RJ-2343/2020|EPI ISL 541358|B.1.1.33|Brazil|2020-04-20	South America|hCoV-19/Peru/LIM-UPCH-0028/2020|EPI ISL 568510|B.1.1.1|Peru|2020-06-17	0.0003043245	South America
South America|hCoV-19/Brazil/SE-6607/2020|EPI ISL 541395|B.1.5|Brazil|2020-04-20	South America|hCoV-19/Peru/LIM-UPCH-0028/2020|EPI ISL 568510|B.1.1.1|Peru|2020-06-17	0.0004396628	South America
South America|hCoV-19/Brazil/SE-6608/2020|EPI ISL 541396|B.1.5|Brazil|2020-04-20	South America|hCoV-19/Peru/LIM-UPCH-0028/2020|EPI ISL 568510|B.1.1.1|Peru|2020-06-17	0.0004396628	South America
South America|hCoV-19/Brazil/RJ-INCA-C48/2020|EPI ISL 513554|B.1.1.33|Brazil|2020-04-20	South America|hCoV-19/Peru/LIM-UPCH-0028/2020|EPI ISL 568510|B.1.1.1|Peru|2020-06-17	0.0002733697	South America
South America|hCoV-19/Brazil/RJ-INCA-C49/2020|EPI ISL 513555|B.1.1.33|Brazil|2020-04-20	South America|hCoV-19/Peru/LIM-UPCH-0028/2020|EPI ISL 568510|B.1.1.1|Peru|2020-06-17	0.0003417834	South America
South America|hCoV-19/Brazil/RJ-INCA-C46/2020|EPI ISL 513552|B.1.1.33|Brazil|2020-04-20	South America|hCoV-19/Peru/LIM-UPCH-0028/2020|EPI ISL 568510|B.1.1.1|Peru|2020-06-17	0.0003417672	South America
South America|hCoV-19/Brazil/RJ-2342/2020|EPI ISL 541357|B.1.1.33|Brazil|2020-04-20	South America|hCoV-19/Peru/LIM-UPCH-0028/2020|EPI ISL 568510|B.1.1.1|Peru|2020-06-17	0.0004735096	South America
South America|hCoV-19/Brazil/SE-6606/2020|EPI ISL 541394|B.1.212|Brazil|2020-04-20	South America|hCoV-19/Peru/LIM-UPCH-0028/2020|EPI ISL 568510|B.1.1.1|Peru|2020-06-17	0.0004743821	South America
South America|hCoV-19/Brazil/RJ-0273/2020|EPI ISL 470639|B.1.1.33|Brazil|2020-04-20	South America|hCoV-19/Peru/LIM-UPCH-0028/2020|EPI ISL 568510|B.1.1.1|Peru|2020-06-17	0.0004437568	South America
South America|hCoV-19/Brazil/RJ-0275/2020|EPI ISL 470641|B.1.1.33|Brazil|2020-04-20	South America|hCoV-19/Peru/LIM-UPCH-0028/2020|EPI ISL 568510|B.1.1.1|Peru|2020-06-17	0.0003071803	South America
South America|hCoV-19/Brazil/SE-6601/2020|EPI ISL 541392|B.1.1.33|Brazil|2020-04-20	South America|hCoV-19/Peru/LIM-UPCH-0028/2020|EPI ISL 568510|B.1.1.1|Peru|2020-06-17	0.0004100912	South America
South America|hCoV-19/Brazil/RJ-0274/2020|EPI ISL 470640|B.1.1.33|Brazil|2020-04-20	South America|hCoV-19/Peru/LIM-UPCH-0028/2020|EPI ISL 568510|B.1.1.1|Peru|2020-06-17	0.0003439056	South America
South America|hCoV-19/Brazil/SE-6603/2020|EPI ISL 541393|B.1.1|Brazil|2020-04-21	South America|hCoV-19/Peru/LIM-UPCH-0028/2020|EPI ISL 568510|B.1.1.1|Peru|2020-06-17	0.0003043245	South America
South America|hCoV-19/Colombia/MAG-INS-101935/2020|EPI ISL 456153|B.1.255|Colombia|2020-04-22	South America|hCoV-19/Peru/LIM-UPCH-0028/2020|EPI ISL 568510|B.1.1.1|Peru|2020-06-17	0.0004397040	South America
South America|hCoV-19/Brazil/RJ-INCA-C67/2020|EPI ISL 513559|B.1.1.33|Brazil|2020-04-22	South America|hCoV-19/Peru/LIM-UPCH-0028/2020|EPI ISL 568510|B.1.1.1|Peru|2020-06-17	0.0004058038	South America
South America|hCoV-19/Brazil/RJ-INCA-C63/2020|EPI ISL 513556|B.1.1.33|Brazil|2020-04-22	South America|hCoV-19/Peru/LIM-UPCH-0028/2020|EPI ISL 568510|B.1.1.1|Peru|2020-06-17	0.0003043245	South America
South America|hCoV-19/Brazil/SP-211/2020|EPI ISL 523991|B.1.1.33|Brazil|2020-04-22	South America|hCoV-19/Peru/LIM-UPCH-0028/2020|EPI ISL 568510|B.1.1.1|Peru|2020-06-17	0.0003719862	South America
South America|hCoV-19/Brazil/RJ-INCA-C65/2020|EPI ISL 513558|B.1.1.33|Brazil|2020-04-22	South America|hCoV-19/Peru/LIM-UPCH-0028/2020|EPI ISL 568510|B.1.1.1|Peru|2020-06-17	0.0003381618	South America
South America|hCoV-19/Peru/LOR-INS-082/2020|EPI ISL 514342|B.1.1|Peru|2020-04-22	South America|hCoV-19/Peru/LIM-UPCH-0028/2020|EPI ISL 568510|B.1.1.1|Peru|2020-06-17	0.0003393641	South America
South America|hCoV-19/Peru/LOR-INS-080/2020|EPI ISL 514340|B.1.1|Peru|2020-04-22	South America|hCoV-19/Peru/LIM-UPCH-0028/2020|EPI ISL 568510|B.1.1.1|Peru|2020-06-17	0.0003393411	South America
South America|hCoV-19/Peru/LOR-INS-079/2020|EPI ISL 514339|B.1.1|Peru|2020-04-22	South America|hCoV-19/Peru/LIM-UPCH-0028/2020|EPI ISL 568510|B.1.1.1|Peru|2020-06-17	0.0003055453	South America
South America|hCoV-19/Ecuador/23055/2020|EPI ISL 491945|B.1.1|Ecuador|2020-04-22	South America|hCoV-19/Peru/LIM-UPCH-0028/2020|EPI ISL 568510|B.1.1.1|Peru|2020-06-17	0.0002384762	South America
South America|hCoV-19/Peru/LOR-INS-081/2020|EPI ISL 514341|B.1.1|Peru|2020-04-22	South America|hCoV-19/Peru/LIM-UPCH-0028/2020|EPI ISL 568510|B.1.1.1|Peru|2020-06-17	0.0003734561	South America
South America|hCoV-19/Brazil/SP-263/2020|EPI ISL 524467|B.1.1.33|Brazil|2020-04-22	South America|hCoV-19/Peru/LIM-UPCH-0028/2020|EPI ISL 568510|B.1.1.1|Peru|2020-06-17	0.0004397853	South America
South America|hCoV-19/Uruguay/UY-NYUMC877/2020|EPI ISL 457973|B.1.1|Uruguay|2020-04-22	South America|hCoV-19/Peru/LIM-UPCH-0028/2020|EPI ISL 568510|B.1.1.1|Peru|2020-06-17	0.0004128360	South America
South America|hCoV-19/Brazil/RJ-0276/2020|EPI ISL 470642|B.1.1.33|Brazil|2020-04-22	South America|hCoV-19/Peru/LIM-UPCH-0028/2020|EPI ISL 568510|B.1.1.1|Peru|2020-06-17	0.0003438632	South America
South America|hCoV-19/Brazil/RJ-0277/2020|EPI ISL 470643|B.1.1.33|Brazil|2020-04-22	South America|hCoV-19/Peru/LIM-UPCH-0028/2020|EPI ISL 568510|B.1.1.1|Peru|2020-06-17	0.0004126827	South America
South America|hCoV-19/Brazil/RJ-0278/2020|EPI ISL 470644|B.1.1.33|Brazil|2020-04-22	South America|hCoV-19/Peru/LIM-UPCH-0028/2020|EPI ISL 568510|B.1.1.1|Peru|2020-06-17	0.0004470926	South America
South America|hCoV-19/Brazil/RJ-0279/2020|EPI ISL 470645|B.1.1.33|Brazil|2020-04-22	South America|hCoV-19/Peru/LIM-UPCH-0028/2020|EPI ISL 568510|B.1.1.1|Peru|2020-06-17	0.0003441141	South America
South America|hCoV-19/Brazil/AP-IEC-164920/2020|EPI ISL 524796|B.1.1.33|Brazil|2020-04-23	South America|hCoV-19/Peru/LIM-UPCH-0028/2020|EPI ISL 568510|B.1.1.1|Peru|2020-06-17	0.0003043244	South America
South America|hCoV-19/Brazil/SP-213/2020|EPI ISL 523992|B.1.1.33|Brazil|2020-04-23	South America|hCoV-19/Peru/LIM-UPCH-0028/2020|EPI ISL 568510|B.1.1.1|Peru|2020-06-17	0.0003719688	South America
South America|hCoV-19/Peru/LIM-INS-029/2020|EPI ISL 491433|C.14|Peru|2020-04-23	South America|hCoV-19/Peru/LIM-UPCH-0028/2020|EPI ISL 568510|B.1.1.1|Peru|2020-06-17	0.0001697025	South America
South America|hCoV-19/Peru/LIM-INS-031/2020|EPI ISL 491435|B.1|Peru|2020-04-23	South America|hCoV-19/Peru/LIM-UPCH-0028/2020|EPI ISL 568510|B.1.1.1|Peru|2020-06-17	0.0004074701	South America
South America|hCoV-19/Peru/LIM-INS-030/2020|EPI ISL 491434|B.1.255|Peru|2020-04-23	South America|hCoV-19/Peru/LIM-UPCH-0028/2020|EPI ISL 568510|B.1.1.1|Peru|2020-06-17	0.0004074510	South America
South America|hCoV-19/Brazil/RJ-0280/2020|EPI ISL 470646|B.1.1.33|Brazil|2020-04-23	South America|hCoV-19/Peru/LIM-UPCH-0028/2020|EPI ISL 568510|B.1.1.1|Peru|2020-06-17	0.0003438868	South America
South America|hCoV-19/Brazil/RJ-INCA-C72/2020|EPI ISL 513563|B.1.1.33|Brazil|2020-04-24	South America|hCoV-19/Peru/LIM-UPCH-0028/2020|EPI ISL 568510|B.1.1.1|Peru|2020-06-17	0.0003719862	South America
South America|hCoV-19/Brazil/RJ-INCA-C78/2020|EPI ISL 513568|B.1.1.33|Brazil|2020-04-24	South America|hCoV-19/Peru/LIM-UPCH-0028/2020|EPI ISL 568510|B.1.1.1|Peru|2020-06-17	0.0004058122	South America
South America|hCoV-19/Brazil/RJ-INCA-C95/2020|EPI ISL 513572|B.1.1.33|Brazil|2020-04-24	South America|hCoV-19/Peru/LIM-UPCH-0028/2020|EPI ISL 568510|B.1.1.1|Peru|2020-06-17	0.0003381618	South America
South America|hCoV-19/Brazil/RJ-INCA-C77/2020|EPI ISL 513567|B.1.1.33|Brazil|2020-04-24	South America|hCoV-19/Peru/LIM-UPCH-0028/2020|EPI ISL 568510|B.1.1.1|Peru|2020-06-17	0.0003043245	South America
South America|hCoV-19/Brazil/RJ-INCA-C75/2020|EPI ISL 513565|B.1.1.33|Brazil|2020-04-24	South America|hCoV-19/Peru/LIM-UPCH-0028/2020|EPI ISL 568510|B.1.1.1|Peru|2020-06-17	0.0003409749	South America
South America|hCoV-19/Brazil/MA-IEC-164827/2020|EPI ISL 524788|B.1.1.33|Brazil|2020-04-24	South America|hCoV-19/Peru/LIM-UPCH-0028/2020|EPI ISL 568510|B.1.1.1|Peru|2020-06-17	0.0003720038	South America
South America|hCoV-19/Brazil/RJ-2676/2020|EPI ISL 467354|B.1.5|Brazil|2020-04-24	South America|hCoV-19/Peru/LIM-UPCH-0028/2020|EPI ISL 568510|B.1.1.1|Peru|2020-06-17	0.0004735404	South America
South America|hCoV-19/Brazil/RJ-2696/2020|EPI ISL 467358|B.1.1.33|Brazil|2020-04-24	South America|hCoV-19/Peru/LIM-UPCH-0028/2020|EPI ISL 568510|B.1.1.1|Peru|2020-06-17	0.0003043245	South America
South America|hCoV-19/Brazil/RJ-2669/2020|EPI ISL 467353|B.1.1.33|Brazil|2020-04-24	South America|hCoV-19/Peru/LIM-UPCH-0028/2020|EPI ISL 568510|B.1.1.1|Peru|2020-06-17	0.0003381459	South America
South America|hCoV-19/Brazil/RJ-2683/2020|EPI ISL 467357|B.1.1.33|Brazil|2020-04-24	South America|hCoV-19/Peru/LIM-UPCH-0028/2020|EPI ISL 568510|B.1.1.1|Peru|2020-06-17	0.0003719785	South America
South America|hCoV-19/Brazil/SE-6568/2020|EPI ISL 541387|B.1|Brazil|2020-04-24	South America|hCoV-19/Peru/LIM-UPCH-0028/2020|EPI ISL 568510|B.1.1.1|Peru|2020-06-17	0.0004735158	South America
South America|hCoV-19/Brazil/RJ-2678/2020|EPI ISL 467355|B.1.1.33|Brazil|2020-04-24	South America|hCoV-19/Peru/LIM-UPCH-0028/2020|EPI ISL 568510|B.1.1.1|Peru|2020-06-17	0.0004735034	South America
South America|hCoV-19/Brazil/RJ-INCA-C76/2020|EPI ISL 513566|B.1.1.33|Brazil|2020-04-24	South America|hCoV-19/Peru/LIM-UPCH-0028/2020|EPI ISL 568510|B.1.1.1|Peru|2020-06-17	0.0003075770	South America
South America|hCoV-19/Brazil/RJ-INCA-C82/2020|EPI ISL 513570|B.1.1.33|Brazil|2020-04-24	South America|hCoV-19/Peru/LIM-UPCH-0028/2020|EPI ISL 568510|B.1.1.1|Peru|2020-06-17	0.0002734071	South America
South America|hCoV-19/Brazil/SP-299/2020|EPI ISL 527864|B.1.1.33|Brazil|2020-04-24	South America|hCoV-19/Peru/LIM-UPCH-0028/2020|EPI ISL 568510|B.1.1.1|Peru|2020-06-17	0.0004058262	South America
South America|hCoV-19/Brazil/RJ-INCA-C73/2020|EPI ISL 513564|B.1.1.33|Brazil|2020-04-24	South America|hCoV-19/Peru/LIM-UPCH-0028/2020|EPI ISL 568510|B.1.1.1|Peru|2020-06-17	0.0003381618	South America
South America|hCoV-19/Brazil/RJ-INCA-C94/2020|EPI ISL 513571|B.1.1.33|Brazil|2020-04-24	South America|hCoV-19/Peru/LIM-UPCH-0028/2020|EPI ISL 568510|B.1.1.1|Peru|2020-06-17	0.0003725501	South America
South America|hCoV-19/Brazil/RJ-INCA-C79/2020|EPI ISL 513569|B.1.1.33|Brazil|2020-04-24	South America|hCoV-19/Peru/LIM-UPCH-0028/2020|EPI ISL 568510|B.1.1.1|Peru|2020-06-17	0.0003766475	South America
South America|hCoV-19/Brazil/RJ-0281/2020|EPI ISL 470647|B.1.1.33|Brazil|2020-04-24	South America|hCoV-19/Peru/LIM-UPCH-0028/2020|EPI ISL 568510|B.1.1.1|Peru|2020-06-17	0.0004095932	South America
South America|hCoV-19/Brazil/RJ-0283/2020|EPI ISL 470649|B.1.1.33|Brazil|2020-04-24	South America|hCoV-19/Peru/LIM-UPCH-0028/2020|EPI ISL 568510|B.1.1.1|Peru|2020-06-17	0.0003782738	South America
South America|hCoV-19/Brazil/RJ-0284/2020|EPI ISL 470650|B.1.1.33|Brazil|2020-04-24	South America|hCoV-19/Peru/LIM-UPCH-0028/2020|EPI ISL 568510|B.1.1.1|Peru|2020-06-17	0.0003099730	South America
South America|hCoV-19/Brazil/RJ-0282/2020|EPI ISL 470648|B.1.1.33|Brazil|2020-04-24	South America|hCoV-19/Peru/LIM-UPCH-0028/2020|EPI ISL 568510|B.1.1.1|Peru|2020-06-17	0.0003788992	South America
South America|hCoV-19/Brazil/MA-IEC-165425/2020|EPI ISL 524794|B.1.1.33|Brazil|2020-04-25	South America|hCoV-19/Peru/LIM-UPCH-0028/2020|EPI ISL 568510|B.1.1.1|Peru|2020-06-17	0.0003381547	South America
South America|hCoV-19/Brazil/RJ-2733/2020|EPI ISL 467360|B.1.1.33|Brazil|2020-04-25	South America|hCoV-19/Peru/LIM-UPCH-0028/2020|EPI ISL 568510|B.1.1.1|Peru|2020-06-17	0.0004735994	South America
South America|hCoV-19/Brazil/RJ-2777/2020|EPI ISL 467364|B.1.1.33|Brazil|2020-04-25	South America|hCoV-19/Peru/LIM-UPCH-0028/2020|EPI ISL 568510|B.1.1.1|Peru|2020-06-17	0.0003381459	South America
South America|hCoV-19/Ecuador/23890/2020|EPI ISL 491944|B.1.1|Ecuador|2020-04-25	South America|hCoV-19/Peru/LIM-UPCH-0028/2020|EPI ISL 568510|B.1.1.1|Peru|2020-06-17	0.0002384762	South America
South America|hCoV-19/Brazil/SP-306/2020|EPI ISL 534325|B.1.1.33|Brazil|2020-04-25	South America|hCoV-19/Peru/LIM-UPCH-0028/2020|EPI ISL 568510|B.1.1.1|Peru|2020-06-17	0.0004059001	South America
South America|hCoV-19/Brazil/SP-304/2020|EPI ISL 534323|B.1.1.33|Brazil|2020-04-25	South America|hCoV-19/Peru/LIM-UPCH-0028/2020|EPI ISL 568510|B.1.1.1|Peru|2020-06-17	0.0003720791	South America
South America|hCoV-19/Brazil/SP-L5-CAMPI95/2020|EPI ISL 476422|B.1.1.33|Brazil|2020-04-25	South America|hCoV-19/Peru/LIM-UPCH-0028/2020|EPI ISL 568510|B.1.1.1|Peru|2020-06-17	0.0003501373	South America
South America|hCoV-19/Colombia/NAR-INS-103303/2020|EPI ISL 456154|B.1.1|Colombia|2020-04-26	South America|hCoV-19/Peru/LIM-UPCH-0028/2020|EPI ISL 568510|B.1.1.1|Peru|2020-06-17	0.0003381616	South America
South America|hCoV-19/Brazil/SE-6544/2020|EPI ISL 541378|B.1.1|Brazil|2020-04-26	South America|hCoV-19/Peru/LIM-UPCH-0028/2020|EPI ISL 568510|B.1.1.1|Peru|2020-06-17	0.0003043468	South America
South America|hCoV-19/Brazil/SE-6563/2020|EPI ISL 541385|B.1.1.33|Brazil|2020-04-26	South America|hCoV-19/Peru/LIM-UPCH-0028/2020|EPI ISL 568510|B.1.1.1|Peru|2020-06-17	0.0003719689	South America
South America|hCoV-19/Brazil/SE-6549/2020|EPI ISL 541379|B.1|Brazil|2020-04-26	South America|hCoV-19/Peru/LIM-UPCH-0028/2020|EPI ISL 568510|B.1.1.1|Peru|2020-06-17	0.0004396741	South America
South America|hCoV-19/Brazil/SE-6539/2020|EPI ISL 541377|B.1.5|Brazil|2020-04-26	South America|hCoV-19/Peru/LIM-UPCH-0028/2020|EPI ISL 568510|B.1.1.1|Peru|2020-06-17	0.0004058440	South America
South America|hCoV-19/Brazil/PA-IEC-164684/2020|EPI ISL 458148|B.1.1.33|Brazil|2020-04-27	South America|hCoV-19/Peru/LIM-UPCH-0028/2020|EPI ISL 568510|B.1.1.1|Peru|2020-06-17	0.0004396398	South America
South America|hCoV-19/Brazil/SE-6557/2020|EPI ISL 541383|B.1|Brazil|2020-04-27	South America|hCoV-19/Peru/LIM-UPCH-0028/2020|EPI ISL 568510|B.1.1.1|Peru|2020-06-17	0.0004396741	South America
South America|hCoV-19/Brazil/SE-6550/2020|EPI ISL 541380|B.1.5|Brazil|2020-04-27	South America|hCoV-19/Peru/LIM-UPCH-0028/2020|EPI ISL 568510|B.1.1.1|Peru|2020-06-17	0.0004058440	South America
South America|hCoV-19/Brazil/SE-6561/2020|EPI ISL 541384|B.1.1|Brazil|2020-04-27	South America|hCoV-19/Peru/LIM-UPCH-0028/2020|EPI ISL 568510|B.1.1.1|Peru|2020-06-17	0.0003043325	South America
South America|hCoV-19/Brazil/RJ-2822/2020|EPI ISL 467367|B.1.1.33|Brazil|2020-04-27	South America|hCoV-19/Peru/LIM-UPCH-0028/2020|EPI ISL 568510|B.1.1.1|Peru|2020-06-17	0.0003381459	South America
South America|hCoV-19/Brazil/RJ-2776/2020|EPI ISL 467363|B.1.1.33|Brazil|2020-04-27	South America|hCoV-19/Peru/LIM-UPCH-0028/2020|EPI ISL 568510|B.1.1.1|Peru|2020-06-17	0.0004396605	South America
South America|hCoV-19/Brazil/RJ-2811/2020|EPI ISL 467365|B.1.1.33|Brazil|2020-04-27	South America|hCoV-19/Peru/LIM-UPCH-0028/2020|EPI ISL 568510|B.1.1.1|Peru|2020-06-17	0.0004058313	South America
South America|hCoV-19/Brazil/RJ-2770/2020|EPI ISL 467362|B.1.1.33|Brazil|2020-04-27	South America|hCoV-19/Peru/LIM-UPCH-0028/2020|EPI ISL 568510|B.1.1.1|Peru|2020-06-17	0.0004396605	South America
South America|hCoV-19/Brazil/RJ-2769/2020|EPI ISL 467361|B.1.1.33|Brazil|2020-04-27	South America|hCoV-19/Peru/LIM-UPCH-0028/2020|EPI ISL 568510|B.1.1.1|Peru|2020-06-17	0.0005073708	South America
South America|hCoV-19/Brazil/SE-6556/2020|EPI ISL 541382|B.1.1.33|Brazil|2020-04-27	South America|hCoV-19/Peru/LIM-UPCH-0028/2020|EPI ISL 568510|B.1.1.1|Peru|2020-06-17	0.0004396192	South America
South America|hCoV-19/Brazil/SE-6555/2020|EPI ISL 541381|B.1|Brazil|2020-04-27	South America|hCoV-19/Peru/LIM-UPCH-0028/2020|EPI ISL 568510|B.1.1.1|Peru|2020-06-17	0.0005073497	South America
South America|hCoV-19/Brazil/MA-IEC-165398/2020|EPI ISL 524790|B.1.1.33|Brazil|2020-04-28	South America|hCoV-19/Peru/LIM-UPCH-0028/2020|EPI ISL 568510|B.1.1.1|Peru|2020-06-17	0.0003719862	South America
South America|hCoV-19/Brazil/RJ-2844/2020|EPI ISL 467369|B.1.1.33|Brazil|2020-04-28	South America|hCoV-19/Peru/LIM-UPCH-0028/2020|EPI ISL 568510|B.1.1.1|Peru|2020-06-17	0.0003719785	South America
South America|hCoV-19/Brazil/RJ-2840/2020|EPI ISL 467368|B.1.1.33|Brazil|2020-04-28	South America|hCoV-19/Peru/LIM-UPCH-0028/2020|EPI ISL 568510|B.1.1.1|Peru|2020-06-17	0.0003043245	South America
South America|hCoV-19/Brazil/RJ-2868/2020|EPI ISL 467371|B.1.1.33|Brazil|2020-04-28	South America|hCoV-19/Peru/LIM-UPCH-0028/2020|EPI ISL 568510|B.1.1.1|Peru|2020-06-17	0.0003720037	South America
South America|hCoV-19/Brazil/RJ-2903/2020|EPI ISL 541362|B.1.1.33|Brazil|2020-04-28	South America|hCoV-19/Peru/LIM-UPCH-0028/2020|EPI ISL 568510|B.1.1.1|Peru|2020-06-17	0.0003043245	South America
South America|hCoV-19/Brazil/RJ-2904/2020|EPI ISL 541363|B.1.1.33|Brazil|2020-04-28	South America|hCoV-19/Peru/LIM-UPCH-0028/2020|EPI ISL 568510|B.1.1.1|Peru|2020-06-17	0.0003719960	South America
South America|hCoV-19/Colombia/NAR-INS-103303-2/2020|EPI ISL 526955|B.1.1|Colombia|2020-04-28	South America|hCoV-19/Peru/LIM-UPCH-0028/2020|EPI ISL 568510|B.1.1.1|Peru|2020-06-17	0.0003381733	South America
South America|hCoV-19/Colombia/NAR-INS-103313/2020|EPI ISL 526956|B.1.1|Colombia|2020-04-28	South America|hCoV-19/Peru/LIM-UPCH-0028/2020|EPI ISL 568510|B.1.1.1|Peru|2020-06-17	0.0002384761	South America
South America|hCoV-19/Colombia/MET-INS-103258/2020|EPI ISL 526953|B.1.255|Colombia|2020-04-28	South America|hCoV-19/Peru/LIM-UPCH-0028/2020|EPI ISL 568510|B.1.1.1|Peru|2020-06-17	0.0004554227	South America
South America|hCoV-19/Brazil/AP-IEC-165669/2020|EPI ISL 524793|B.1.1.33|Brazil|2020-04-29	South America|hCoV-19/Peru/LIM-UPCH-0028/2020|EPI ISL 568510|B.1.1.1|Peru|2020-06-17	0.0003719690	South America
South America|hCoV-19/Brazil/MA-IEC-162466/2020|EPI ISL 524791|B.1.1.33|Brazil|2020-04-29	South America|hCoV-19/Peru/LIM-UPCH-0028/2020|EPI ISL 568510|B.1.1.1|Peru|2020-06-17	0.0003719863	South America
South America|hCoV-19/Brazil/RJ-UFRJ-11785/2020|EPI ISL 492038|B.1.1.33|Brazil|2020-04-29	South America|hCoV-19/Peru/LIM-UPCH-0028/2020|EPI ISL 568510|B.1.1.1|Peru|2020-06-17	0.0003381459	South America
South America|hCoV-19/Brazil/RJ-2938/2020|EPI ISL 541364|B.1.1.33|Brazil|2020-04-29	South America|hCoV-19/Peru/LIM-UPCH-0028/2020|EPI ISL 568510|B.1.1.1|Peru|2020-06-17	0.0003719785	South America
South America|hCoV-19/Brazil/RJ-UFRJ-1784/2020|EPI ISL 492037|B.1.1.33|Brazil|2020-04-29	South America|hCoV-19/Peru/LIM-UPCH-0028/2020|EPI ISL 568510|B.1.1.1|Peru|2020-06-17	0.0003719688	South America
South America|hCoV-19/Brazil/AP-IEC-165513/2020|EPI ISL 524784|B.1.1.33|Brazil|2020-04-29	South America|hCoV-19/Peru/LIM-UPCH-0028/2020|EPI ISL 568510|B.1.1.1|Peru|2020-06-17	0.0004396398	South America
South America|hCoV-19/Brazil/RJ-UFRJ-11786/2020|EPI ISL 492039|B.1.1.33|Brazil|2020-04-29	South America|hCoV-19/Peru/LIM-UPCH-0028/2020|EPI ISL 568510|B.1.1.1|Peru|2020-06-17	0.0004058038	South America
South America|hCoV-19/Brazil/RJ-UFRJ-1640/2020|EPI ISL 492033|B.1.1.33|Brazil|2020-04-29	South America|hCoV-19/Peru/LIM-UPCH-0028/2020|EPI ISL 568510|B.1.1.1|Peru|2020-06-17	0.0003381618	South America
South America|hCoV-19/Chile/RM-CMM-04917/2020|EPI ISL 468749|B.1.5|Chile|2020-04-29	South America|hCoV-19/Peru/LIM-UPCH-0028/2020|EPI ISL 568510|B.1.1.1|Peru|2020-06-17	0.0003720183	South America
South America|hCoV-19/Brazil/RJ-2966/2020|EPI ISL 541367|B.1.1.33|Brazil|2020-04-29	South America|hCoV-19/Peru/LIM-UPCH-0028/2020|EPI ISL 568510|B.1.1.1|Peru|2020-06-17	0.0003719989	South America
South America|hCoV-19/Chile/RM-CMM-05015/2020|EPI ISL 468751|B.1|Chile|2020-04-29	South America|hCoV-19/Peru/LIM-UPCH-0028/2020|EPI ISL 568510|B.1.1.1|Peru|2020-06-17	0.0003720609	South America
South America|hCoV-19/Brazil/RJ-2950/2020|EPI ISL 541365|B.1.1.33|Brazil|2020-04-29	South America|hCoV-19/Peru/LIM-UPCH-0028/2020|EPI ISL 568510|B.1.1.1|Peru|2020-06-17	0.0003720366	South America
South America|hCoV-19/Brazil/SE-6591/2020|EPI ISL 541390|B.1|Brazil|2020-04-29	South America|hCoV-19/Peru/LIM-UPCH-0028/2020|EPI ISL 568510|B.1.1.1|Peru|2020-06-17	0.0005091468	South America
South America|hCoV-19/Brazil/SE-6594/2020|EPI ISL 541391|B.1.5|Brazil|2020-04-29	South America|hCoV-19/Peru/LIM-UPCH-0028/2020|EPI ISL 568510|B.1.1.1|Peru|2020-06-17	0.0004074147	South America
South America|hCoV-19/Ecuador/30755/2020|EPI ISL 491948|B.1.5|Ecuador|2020-04-29	South America|hCoV-19/Peru/LIM-UPCH-0028/2020|EPI ISL 568510|B.1.1.1|Peru|2020-06-17	0.0002758577	South America
South America|hCoV-19/Chile/AT-CMM-00007/2020|EPI ISL 468755|B.1.1|Chile|2020-04-29	South America|hCoV-19/Peru/LIM-UPCH-0028/2020|EPI ISL 568510|B.1.1.1|Peru|2020-06-17	0.0002409953	South America
South America|hCoV-19/Chile/AT-CMM-00013/2020|EPI ISL 468753|B.1.5|Chile|2020-04-29	South America|hCoV-19/Peru/LIM-UPCH-0028/2020|EPI ISL 568510|B.1.1.1|Peru|2020-06-17	0.0005510455	South America
South America|hCoV-19/Chile/AT-CMM-00006/2020|EPI ISL 468754|B.1.1|Chile|2020-04-29	South America|hCoV-19/Peru/LIM-UPCH-0028/2020|EPI ISL 568510|B.1.1.1|Peru|2020-06-17	0.0003125669	South America
South America|hCoV-19/Brazil/RJ-UFRJ-32321/2020|EPI ISL 492041|B.1.1.33|Brazil|2020-04-30	South America|hCoV-19/Peru/LIM-UPCH-0028/2020|EPI ISL 568510|B.1.1.1|Peru|2020-06-17	0.0003719862	South America
South America|hCoV-19/Chile/RM-CMM-05230/2020|EPI ISL 468747|B.1.5|Chile|2020-04-30	South America|hCoV-19/Peru/LIM-UPCH-0028/2020|EPI ISL 568510|B.1.1.1|Peru|2020-06-17	0.0003720153	South America
South America|hCoV-19/Brazil/RJ-INCA-C197/2020|EPI ISL 513526|B.1.1.33|Brazil|2020-04-30	South America|hCoV-19/Peru/LIM-UPCH-0028/2020|EPI ISL 568510|B.1.1.1|Peru|2020-06-17	0.0003381459	South America
South America|hCoV-19/Brazil/RJ-INCA-C183/2020|EPI ISL 513521|B.1.1.33|Brazil|2020-04-30	South America|hCoV-19/Peru/LIM-UPCH-0028/2020|EPI ISL 568510|B.1.1.1|Peru|2020-06-17	0.0004058313	South America
South America|hCoV-19/Chile/AT-CMM-00015/2020|EPI ISL 468757|B.1.1|Chile|2020-04-30	South America|hCoV-19/Peru/LIM-UPCH-0028/2020|EPI ISL 568510|B.1.1.1|Peru|2020-06-17	0.0002705174	South America
South America|hCoV-19/Brazil/RJ-3021/2020|EPI ISL 541369|B.1.1.33|Brazil|2020-04-30	South America|hCoV-19/Peru/LIM-UPCH-0028/2020|EPI ISL 568510|B.1.1.1|Peru|2020-06-17	0.0003381459	South America
South America|hCoV-19/Chile/RM-CMM-05207/2020|EPI ISL 468748|B.1.1|Chile|2020-04-30	South America|hCoV-19/Peru/LIM-UPCH-0028/2020|EPI ISL 568510|B.1.1.1|Peru|2020-06-17	0.0004058314	South America
South America|hCoV-19/Brazil/RJ-UFRJ-32317/2020|EPI ISL 492040|B.1.1.33|Brazil|2020-04-30	South America|hCoV-19/Peru/LIM-UPCH-0028/2020|EPI ISL 568510|B.1.1.1|Peru|2020-06-17	0.0003043245	South America
South America|hCoV-19/Brazil/RJ-INCA-C202/2020|EPI ISL 513529|B.1|Brazil|2020-04-30	South America|hCoV-19/Peru/LIM-UPCH-0028/2020|EPI ISL 568510|B.1.1.1|Peru|2020-06-17	0.0004736364	South America
South America|hCoV-19/Brazil/RJ-INCA-C182/2020|EPI ISL 513520|B.1.1.33|Brazil|2020-04-30	South America|hCoV-19/Peru/LIM-UPCH-0028/2020|EPI ISL 568510|B.1.1.1|Peru|2020-06-17	0.0003719862	South America
South America|hCoV-19/Brazil/RJ-INCA-C189/2020|EPI ISL 513523|B.1.1.33|Brazil|2020-04-30	South America|hCoV-19/Peru/LIM-UPCH-0028/2020|EPI ISL 568510|B.1.1.1|Peru|2020-06-17	0.0002733884	South America
South America|hCoV-19/Brazil/SP-314/2020|EPI ISL 547570|B.1.1.33|Brazil|2020-04-30	South America|hCoV-19/Peru/LIM-UPCH-0028/2020|EPI ISL 568510|B.1.1.1|Peru|2020-06-17	0.0003381575	South America
South America|hCoV-19/Brazil/RJ-INCA-C194/2020|EPI ISL 513525|B.1.1.33|Brazil|2020-04-30	South America|hCoV-19/Peru/LIM-UPCH-0028/2020|EPI ISL 568510|B.1.1.1|Peru|2020-06-17	0.0003381661	South America
South America|hCoV-19/Brazil/RJ-INCA-C181/2020|EPI ISL 513519|B.1.1.33|Brazil|2020-04-30	South America|hCoV-19/Peru/LIM-UPCH-0028/2020|EPI ISL 568510|B.1.1.1|Peru|2020-06-17	0.0003719863	South America
South America|hCoV-19/Chile/RM-CMM-05426/2020|EPI ISL 468750|B.1.1|Chile|2020-04-30	South America|hCoV-19/Peru/LIM-UPCH-0028/2020|EPI ISL 568510|B.1.1.1|Peru|2020-06-17	0.0002705265	South America
South America|hCoV-19/Brazil/RJ-INCA-C187/2020|EPI ISL 513522|B.1.1.33|Brazil|2020-04-30	South America|hCoV-19/Peru/LIM-UPCH-0028/2020|EPI ISL 568510|B.1.1.1|Peru|2020-06-17	0.0003728309	South America
South America|hCoV-19/Brazil/RJ-INCA-C201/2020|EPI ISL 513528|B.1.1.33|Brazil|2020-04-30	South America|hCoV-19/Peru/LIM-UPCH-0028/2020|EPI ISL 568510|B.1.1.1|Peru|2020-06-17	0.0003743789	South America
South America|hCoV-19/Chile/AT-CMM-00063/2020|EPI ISL 468758|B.1.1|Chile|2020-05-01	South America|hCoV-19/Peru/LIM-UPCH-0028/2020|EPI ISL 568510|B.1.1.1|Peru|2020-06-17	0.0002705048	South America
South America|hCoV-19/Brazil/SP-315/2020|EPI ISL 534312|B.1.1.33|Brazil|2020-05-01	South America|hCoV-19/Peru/LIM-UPCH-0028/2020|EPI ISL 568510|B.1.1.1|Peru|2020-06-17	0.0005411919	South America
South America|hCoV-19/Peru/CAL-INS-103/2020|EPI ISL 536502|B.1.5|Peru|2020-05-02	South America|hCoV-19/Peru/LIM-UPCH-0028/2020|EPI ISL 568510|B.1.1.1|Peru|2020-06-17	0.0003720153	South America
South America|hCoV-19/Brazil/SP-318/2020|EPI ISL 534315|B.1.1.33|Brazil|2020-05-02	South America|hCoV-19/Peru/LIM-UPCH-0028/2020|EPI ISL 568510|B.1.1.1|Peru|2020-06-17	0.0004396627	South America
South America|hCoV-19/Peru/CAL-INS-105/2020|EPI ISL 536504|C.14|Peru|2020-05-02	South America|hCoV-19/Peru/LIM-UPCH-0028/2020|EPI ISL 568510|B.1.1.1|Peru|2020-06-17	0.0002028886	South America
South America|hCoV-19/Peru/LIM-INS-102/2020|EPI ISL 536501|C.14|Peru|2020-05-02	South America|hCoV-19/Peru/LIM-UPCH-0028/2020|EPI ISL 568510|B.1.1.1|Peru|2020-06-17	0.0002028833	South America
South America|hCoV-19/Peru/CAL-INS-104/2020|EPI ISL 536503|C.14|Peru|2020-05-02	South America|hCoV-19/Peru/LIM-UPCH-0028/2020|EPI ISL 568510|B.1.1.1|Peru|2020-06-17	0.0003044024	South America
South America|hCoV-19/Ecuador/USFQ-133/2020|EPI ISL 491941|B.1.5|Ecuador|2020-05-02	South America|hCoV-19/Peru/LIM-UPCH-0028/2020|EPI ISL 568510|B.1.1.1|Peru|2020-06-17	0.0004059126	South America
South America|hCoV-19/Colombia/AMA-INS-105142/2020|EPI ISL 526950|B.1|Colombia|2020-05-03	South America|hCoV-19/Peru/LIM-UPCH-0028/2020|EPI ISL 568510|B.1.1.1|Peru|2020-06-17	0.0005454745	South America
South America|hCoV-19/Peru/LIM-INS-117/2020|EPI ISL 536515|B.1.1|Peru|2020-05-04	South America|hCoV-19/Peru/LIM-UPCH-0028/2020|EPI ISL 568510|B.1.1.1|Peru|2020-06-17	0.0003719689	South America
South America|hCoV-19/Peru/LIM-INS-121/2020|EPI ISL 536519|B.1.1.1|Peru|2020-05-04	South America|hCoV-19/Peru/LIM-UPCH-0028/2020|EPI ISL 568510|B.1.1.1|Peru|2020-06-17	0.0001352431	South America
South America|hCoV-19/Peru/LIM-INS-110/2020|EPI ISL 536508|B.1.1|Peru|2020-05-04	South America|hCoV-19/Peru/LIM-UPCH-0028/2020|EPI ISL 568510|B.1.1.1|Peru|2020-06-17	0.0003381865	South America
South America|hCoV-19/Peru/LIM-INS-111/2020|EPI ISL 536509|C.14|Peru|2020-05-04	South America|hCoV-19/Peru/LIM-UPCH-0028/2020|EPI ISL 568510|B.1.1.1|Peru|2020-06-17	0.0001690656	South America
South America|hCoV-19/Peru/LIM-INS-113/2020|EPI ISL 536511|B.1|Peru|2020-05-04	South America|hCoV-19/Peru/LIM-UPCH-0028/2020|EPI ISL 568510|B.1.1.1|Peru|2020-06-17	0.0005750908	South America
South America|hCoV-19/Brazil/RJ-INCA-I35/2020|EPI ISL 513576|B.1.1.33|Brazil|2020-05-04	South America|hCoV-19/Peru/LIM-UPCH-0028/2020|EPI ISL 568510|B.1.1.1|Peru|2020-06-17	0.0003381618	South America
South America|hCoV-19/Peru/ICA-INS-107/2020|EPI ISL 536505|B.1.1.1|Peru|2020-05-04	South America|hCoV-19/Peru/LIM-UPCH-0028/2020|EPI ISL 568510|B.1.1.1|Peru|2020-06-17	0.0001352368	South America
South America|hCoV-19/Brazil/RJ-INCA-I44/2020|EPI ISL 513580|B.1.1|Brazil|2020-05-04	South America|hCoV-19/Peru/LIM-UPCH-0028/2020|EPI ISL 568510|B.1.1.1|Peru|2020-06-17	0.0003381636	South America
South America|hCoV-19/Brazil/RJ-INCA-I34/2020|EPI ISL 513575|B.1.1.33|Brazil|2020-05-04	South America|hCoV-19/Peru/LIM-UPCH-0028/2020|EPI ISL 568510|B.1.1.1|Peru|2020-06-17	0.0003719863	South America
South America|hCoV-19/Peru/LIM-INS-115/2020|EPI ISL 536513|C.14|Peru|2020-05-04	South America|hCoV-19/Peru/LIM-UPCH-0028/2020|EPI ISL 568510|B.1.1.1|Peru|2020-06-17	0.0003043739	South America
South America|hCoV-19/Brazil/RJ-INCA-I37/2020|EPI ISL 513577|B.1.1.33|Brazil|2020-05-04	South America|hCoV-19/Peru/LIM-UPCH-0028/2020|EPI ISL 568510|B.1.1.1|Peru|2020-06-17	0.0003719814	South America
South America|hCoV-19/Brazil/RJ-INCA-I30/2020|EPI ISL 513574|B.1.1.33|Brazil|2020-05-04	South America|hCoV-19/Peru/LIM-UPCH-0028/2020|EPI ISL 568510|B.1.1.1|Peru|2020-06-17	0.0003381961	South America
South America|hCoV-19/Brazil/RJ-INCA-I43/2020|EPI ISL 513579|B.1.1.33|Brazil|2020-05-04	South America|hCoV-19/Peru/LIM-UPCH-0028/2020|EPI ISL 568510|B.1.1.1|Peru|2020-06-17	0.0003045304	South America
South America|hCoV-19/Peru/ICA-INS-109/2020|EPI ISL 536507|B.1.1.1|Peru|2020-05-04	South America|hCoV-19/Peru/LIM-UPCH-0028/2020|EPI ISL 568510|B.1.1.1|Peru|2020-06-17	0.0001352431	South America
South America|hCoV-19/Peru/LIM-INS-118/2020|EPI ISL 536516|B.1.1|Peru|2020-05-04	South America|hCoV-19/Peru/LIM-UPCH-0028/2020|EPI ISL 568510|B.1.1.1|Peru|2020-06-17	0.0004076978	South America
South America|hCoV-19/Brazil/RJ-INCA-I29/2020|EPI ISL 513573|B.1.1.33|Brazil|2020-05-04	South America|hCoV-19/Peru/LIM-UPCH-0028/2020|EPI ISL 568510|B.1.1.1|Peru|2020-06-17	0.0004756884	South America
South America|hCoV-19/Peru/LIM-INS-122/2020|EPI ISL 536520|C.14|Peru|2020-05-05	South America|hCoV-19/Peru/LIM-UPCH-0028/2020|EPI ISL 568510|B.1.1.1|Peru|2020-06-17	0.0001690827	South America
South America|hCoV-19/Brazil/RJ-INCA-I54/2020|EPI ISL 513582|B.1.1.33|Brazil|2020-05-05	South America|hCoV-19/Peru/LIM-UPCH-0028/2020|EPI ISL 568510|B.1.1.1|Peru|2020-06-17	0.0004057933	South America
South America|hCoV-19/Brazil/RJ-INCA-I51/2020|EPI ISL 513581|B.1.1.33|Brazil|2020-05-05	South America|hCoV-19/Peru/LIM-UPCH-0028/2020|EPI ISL 568510|B.1.1.1|Peru|2020-06-17	0.0003381459	South America
South America|hCoV-19/Brazil/MA-IEC-166716/2020|EPI ISL 524789|B.1.1.33|Brazil|2020-05-05	South America|hCoV-19/Peru/LIM-UPCH-0028/2020|EPI ISL 568510|B.1.1.1|Peru|2020-06-17	0.0004058123	South America
South America|hCoV-19/Peru/LIM-INS-116/2020|EPI ISL 536514|B.1.1.1|Peru|2020-05-05	South America|hCoV-19/Peru/LIM-UPCH-0028/2020|EPI ISL 568510|B.1.1.1|Peru|2020-06-17	0.0002028886	South America
South America|hCoV-19/Brazil/RO-07/2020|EPI ISL 514137|B.1.1.33|Brazil|2020-05-05	South America|hCoV-19/Peru/LIM-UPCH-0028/2020|EPI ISL 568510|B.1.1.1|Peru|2020-06-17	0.0003381618	South America
South America|hCoV-19/Brazil/RO-06/2020|EPI ISL 514136|B.1.212|Brazil|2020-05-05	South America|hCoV-19/Peru/LIM-UPCH-0028/2020|EPI ISL 568510|B.1.1.1|Peru|2020-06-17	0.0004735157	South America
South America|hCoV-19/Brazil/RJ-INCA-I57/2020|EPI ISL 513583|B.1.1.33|Brazil|2020-05-05	South America|hCoV-19/Peru/LIM-UPCH-0028/2020|EPI ISL 568510|B.1.1.1|Peru|2020-06-17	0.0003381461	South America
South America|hCoV-19/Brazil/RO-05/2020|EPI ISL 514135|B.1.1.33|Brazil|2020-05-05	South America|hCoV-19/Peru/LIM-UPCH-0028/2020|EPI ISL 568510|B.1.1.1|Peru|2020-06-17	0.0003386084	South America
South America|hCoV-19/Peru/LIM-INS-123/2020|EPI ISL 536521|B.1|Peru|2020-05-06	South America|hCoV-19/Peru/LIM-UPCH-0028/2020|EPI ISL 568510|B.1.1.1|Peru|2020-06-17	0.0004396950	South America
South America|hCoV-19/Brazil/SP-259/2020|EPI ISL 524470|B.1.1.33|Brazil|2020-05-06	South America|hCoV-19/Peru/LIM-UPCH-0028/2020|EPI ISL 568510|B.1.1.1|Peru|2020-06-17	0.0003719785	South America
South America|hCoV-19/Brazil/PR-LRV-01/2020|EPI ISL 510535|B.1.1.33|Brazil|2020-05-08	South America|hCoV-19/Peru/LIM-UPCH-0028/2020|EPI ISL 568510|B.1.1.1|Peru|2020-06-17	0.0003381459	South America
South America|hCoV-19/Brazil/MA-IEC-166867/2020|EPI ISL 524799|B.1.1.33|Brazil|2020-05-08	South America|hCoV-19/Peru/LIM-UPCH-0028/2020|EPI ISL 568510|B.1.1.1|Peru|2020-06-17	0.0003043245	South America
South America|hCoV-19/Ecuador/36226/2020|EPI ISL 491953|B.1.1|Ecuador|2020-05-08	South America|hCoV-19/Peru/LIM-UPCH-0028/2020|EPI ISL 568510|B.1.1.1|Peru|2020-06-17	0.0003748096	South America
South America|hCoV-19/Ecuador/36192/2020|EPI ISL 491947|B.1.1|Ecuador|2020-05-08	South America|hCoV-19/Peru/LIM-UPCH-0028/2020|EPI ISL 568510|B.1.1.1|Peru|2020-06-17	0.0002725504	South America
South America|hCoV-19/Ecuador/36230/2020|EPI ISL 491950|B.1.1|Ecuador|2020-05-08	South America|hCoV-19/Peru/LIM-UPCH-0028/2020|EPI ISL 568510|B.1.1.1|Peru|2020-06-17	0.0003087693	South America
South America|hCoV-19/Brazil/RO-03/2020|EPI ISL 514133|B.1.1.33|Brazil|2020-05-11	South America|hCoV-19/Peru/LIM-UPCH-0028/2020|EPI ISL 568510|B.1.1.1|Peru|2020-06-17	0.0004058231	South America
South America|hCoV-19/Brazil/RO-04/2020|EPI ISL 514134|B.1.212|Brazil|2020-05-11	South America|hCoV-19/Peru/LIM-UPCH-0028/2020|EPI ISL 568510|B.1.1.1|Peru|2020-06-17	0.0005073497	South America
South America|hCoV-19/Brazil/RO-01/2020|EPI ISL 514131|B.1.1.33|Brazil|2020-05-11	South America|hCoV-19/Peru/LIM-UPCH-0028/2020|EPI ISL 568510|B.1.1.1|Peru|2020-06-17	0.0004396512	South America
South America|hCoV-19/Brazil/RO-02/2020|EPI ISL 514132|B.1.1.33|Brazil|2020-05-11	South America|hCoV-19/Peru/LIM-UPCH-0028/2020|EPI ISL 568510|B.1.1.1|Peru|2020-06-17	0.0003381459	South America
South America|hCoV-19/Colombia/AMA-INS-109363/2020|EPI ISL 526949|B.1|Colombia|2020-05-11	South America|hCoV-19/Peru/LIM-UPCH-0028/2020|EPI ISL 568510|B.1.1.1|Peru|2020-06-17	0.0004737263	South America
South America|hCoV-19/Brazil/PA-IEC-166687/2020|EPI ISL 524800|B.1.212|Brazil|2020-05-13	South America|hCoV-19/Peru/LIM-UPCH-0028/2020|EPI ISL 568510|B.1.1.1|Peru|2020-06-17	0.0005750369	South America
South America|hCoV-19/Argentina/Heritas HG009/2020|EPI ISL 476568|B.1.3|Argentina|2020-05-14	South America|hCoV-19/Peru/LIM-UPCH-0028/2020|EPI ISL 568510|B.1.1.1|Peru|2020-06-17	0.0005750370	South America
South America|hCoV-19/Ecuador/USFQ-112/2020|EPI ISL 471270|B.1.1|Ecuador|2020-05-19	South America|hCoV-19/Peru/LIM-UPCH-0028/2020|EPI ISL 568510|B.1.1.1|Peru|2020-06-17	0.0003072264	South America
South America|hCoV-19/Ecuador/USFQ-106/2020|EPI ISL 471271|B.1.1|Ecuador|2020-05-19	South America|hCoV-19/Peru/LIM-UPCH-0028/2020|EPI ISL 568510|B.1.1.1|Peru|2020-06-17	0.0003072264	South America
South America|hCoV-19/Uruguay/UY-NYUMC937/2020|EPI ISL 480435|B.1|Uruguay|2020-05-19	South America|hCoV-19/Peru/LIM-UPCH-0028/2020|EPI ISL 568510|B.1.1.1|Peru|2020-06-17	0.0004931629	South America
South America|hCoV-19/Ecuador/USFQ-163/2020|EPI ISL 525430|B.1.9|Ecuador|2020-05-20	South America|hCoV-19/Peru/LIM-UPCH-0028/2020|EPI ISL 568510|B.1.1.1|Peru|2020-06-17	0.0005073489	South America
South America|hCoV-19/Argentina/Heritas HG019/2020|EPI ISL 476573|B.1.3|Argentina|2020-05-22	South America|hCoV-19/Peru/LIM-UPCH-0028/2020|EPI ISL 568510|B.1.1.1|Peru|2020-06-17	0.0006427171	South America
South America|hCoV-19/Brazil/RJ-UFRJ-57437/2020|EPI ISL 492043|B.1.1.33|Brazil|2020-05-25	South America|hCoV-19/Peru/LIM-UPCH-0028/2020|EPI ISL 568510|B.1.1.1|Peru|2020-06-17	0.0005411569	South America
South America|hCoV-19/Uruguay/UY-667/2020|EPI ISL 480341|B.1.1.33|Uruguay|2020-05-25	South America|hCoV-19/Peru/LIM-UPCH-0028/2020|EPI ISL 568510|B.1.1.1|Peru|2020-06-17	0.0004533718	South America
South America|hCoV-19/Uruguay/UY-652/2020|EPI ISL 480340|B.1.1.33|Uruguay|2020-05-25	South America|hCoV-19/Peru/LIM-UPCH-0028/2020|EPI ISL 568510|B.1.1.1|Peru|2020-06-17	0.0004573426	South America
South America|hCoV-19/Uruguay/UY-650/2020|EPI ISL 480338|B.1.1.33|Uruguay|2020-05-25	South America|hCoV-19/Peru/LIM-UPCH-0028/2020|EPI ISL 568510|B.1.1.1|Peru|2020-06-17	0.0004308049	South America
South America|hCoV-19/Uruguay/UY-651/2020|EPI ISL 480339|B.1.1.33|Uruguay|2020-05-25	South America|hCoV-19/Peru/LIM-UPCH-0028/2020|EPI ISL 568510|B.1.1.1|Peru|2020-06-17	0.0004617113	South America
South America|hCoV-19/Ecuador/51908/2020|EPI ISL 491949|B.1.1|Ecuador|2020-05-26	South America|hCoV-19/Peru/LIM-UPCH-0028/2020|EPI ISL 568510|B.1.1.1|Peru|2020-06-17	0.0003066365	South America
South America|hCoV-19/Uruguay/UY-NYUMC939/2020|EPI ISL 480437|B.1|Uruguay|2020-05-26	South America|hCoV-19/Peru/LIM-UPCH-0028/2020|EPI ISL 568510|B.1.1.1|Peru|2020-06-17	0.0004887571	South America
South America|hCoV-19/Brazil/RJ-UFRJ-57722/2020|EPI ISL 492045|B.1.1.33|Brazil|2020-05-27	South America|hCoV-19/Peru/LIM-UPCH-0028/2020|EPI ISL 568510|B.1.1.1|Peru|2020-06-17	0.0004058309	South America
South America|hCoV-19/Brazil/RJ-UFRJ-57721/2020|EPI ISL 492044|B.1.1.33|Brazil|2020-05-27	South America|hCoV-19/Peru/LIM-UPCH-0028/2020|EPI ISL 568510|B.1.1.1|Peru|2020-06-17	0.0004734911	South America
South America|hCoV-19/Ecuador/52389/2020|EPI ISL 491954|B.1.1|Ecuador|2020-05-28	South America|hCoV-19/Peru/LIM-UPCH-0028/2020|EPI ISL 568510|B.1.1.1|Peru|2020-06-17	0.0003774376	South America
South America|hCoV-19/Brazil/RJ-UFRJ-58110/2020|EPI ISL 492047|B.1.1.33|Brazil|2020-05-29	South America|hCoV-19/Peru/LIM-UPCH-0028/2020|EPI ISL 568510|B.1.1.1|Peru|2020-06-17	0.0004396607	South America
South America|hCoV-19/Brazil/RJ-UFRJ-2517/2020|EPI ISL 492035|B.1.1.33|Brazil|2020-05-29	South America|hCoV-19/Peru/LIM-UPCH-0028/2020|EPI ISL 568510|B.1.1.1|Peru|2020-06-17	0.0004058228	South America
South America|hCoV-19/Brazil/RJ-UFRJ-58090/2020|EPI ISL 492046|B.1.1.33|Brazil|2020-05-29	South America|hCoV-19/Peru/LIM-UPCH-0028/2020|EPI ISL 568510|B.1.1.1|Peru|2020-06-17	0.0005073364	South America
South America|hCoV-19/Brazil/RJ-UFRJ-58271/2020|EPI ISL 492048|B.1.1.33|Brazil|2020-06-01	South America|hCoV-19/Peru/LIM-UPCH-0028/2020|EPI ISL 568510|B.1.1.1|Peru|2020-06-17	0.0003381618	South America
South America|hCoV-19/Ecuador/52438/2020|EPI ISL 491951|B.1.1|Ecuador|2020-06-01	South America|hCoV-19/Peru/LIM-UPCH-0028/2020|EPI ISL 568510|B.1.1.1|Peru|2020-06-17	0.0003774278	South America
South America|hCoV-19/Ecuador/USFQ-707/2020|EPI ISL 471269|B.1.1|Ecuador|2020-06-04	South America|hCoV-19/Peru/LIM-UPCH-0028/2020|EPI ISL 568510|B.1.1.1|Peru|2020-06-17	0.0003072266	South America
South America|hCoV-19/Brazil/RO-08/2020|EPI ISL 514138|B.1.1.33|Brazil|2020-06-05	South America|hCoV-19/Peru/LIM-UPCH-0028/2020|EPI ISL 568510|B.1.1.1|Peru|2020-06-17	0.0003719861	South America
South America|hCoV-19/Peru/LAM-UPCH-0006/2020|EPI ISL 529067|B.3|Peru|2020-06-08	South America|hCoV-19/Peru/LIM-UPCH-0028/2020|EPI ISL 568510|B.1.1.1|Peru|2020-06-17	0.0005750401	South America
South America|hCoV-19/Peru/LIM-UPCH-0117/2020|EPI ISL 568514|B.1.1.1|Peru|2020-06-09	South America|hCoV-19/Peru/LIM-UPCH-0028/2020|EPI ISL 568510|B.1.1.1|Peru|2020-06-17	0.0002710823	South America
South America|hCoV-19/Peru/UCA-UPCH-0067/2020|EPI ISL 540950|B.1.1|Peru|2020-06-11	South America|hCoV-19/Peru/LIM-UPCH-0028/2020|EPI ISL 568510|B.1.1.1|Peru|2020-06-17	0.0003381707	South America
South America|hCoV-19/Ecuador/USFQ-208/2020|EPI ISL 539783|B.1.1|Ecuador|2020-06-15	South America|hCoV-19/Peru/LIM-UPCH-0028/2020|EPI ISL 568510|B.1.1.1|Peru|2020-06-17	0.0003043388	South America
South America|hCoV-19/Peru/LIM-UPCH-0029/2020|EPI ISL 540929|B.1.1|Peru|2020-06-15	South America|hCoV-19/Peru/LIM-UPCH-0028/2020|EPI ISL 568510|B.1.1.1|Peru|2020-06-17	0.0003720039	South America
South America|hCoV-19/Peru/LIM-UPCH-0114/2020|EPI ISL 540991|B.1.1|Peru|2020-06-15	South America|hCoV-19/Peru/LIM-UPCH-0028/2020|EPI ISL 568510|B.1.1.1|Peru|2020-06-17	0.0004087113	South America
South America|hCoV-19/Peru/CAL-UPCH-0097/2020|EPI ISL 540975|C.14|Peru|2020-06-16	South America|hCoV-19/Peru/LIM-UPCH-0028/2020|EPI ISL 568510|B.1.1.1|Peru|2020-06-17	0.0002705486	South America
South America|hCoV-19/Brazil/SP-356/2020|EPI ISL 547575|B.1.1|Brazil|2020-06-16	South America|hCoV-19/Peru/LIM-UPCH-0028/2020|EPI ISL 568510|B.1.1.1|Peru|2020-06-17	0.0004396812	South America
South America|hCoV-19/Peru/CAL-UPCH-0089/2020|EPI ISL 540967|B.1.1.1|Peru|2020-06-16	South America|hCoV-19/Peru/LIM-UPCH-0028/2020|EPI ISL 568510|B.1.1.1|Peru|2020-06-17	0.0002366913	South America
South America|hCoV-19/Peru/ANC-UPCH-0106/2020|EPI ISL 540984|C.14|Peru|2020-06-16	South America|hCoV-19/Peru/LIM-UPCH-0028/2020|EPI ISL 568510|B.1.1.1|Peru|2020-06-17	0.0002028885	South America
South America|hCoV-19/Peru/ANC-UPCH-0105/2020|EPI ISL 540983|C.14|Peru|2020-06-16	South America|hCoV-19/Peru/LIM-UPCH-0028/2020|EPI ISL 568510|B.1.1.1|Peru|2020-06-17	0.0002705428	South America
South America|hCoV-19/Peru/LIM-UPCH-0038/2020|EPI ISL 529075|C.14|Peru|2020-06-16	South America|hCoV-19/Peru/LIM-UPCH-0028/2020|EPI ISL 568510|B.1.1.1|Peru|2020-06-17	0.0002705232	South America
South America|hCoV-19/Peru/LIM-UPCH-0014/2020|EPI ISL 529071|B.1.1.1|Peru|2020-06-16	South America|hCoV-19/Peru/LIM-UPCH-0028/2020|EPI ISL 568510|B.1.1.1|Peru|2020-06-17	0.0002705232	South America
South America|hCoV-19/Peru/CAL-UPCH-0053/2020|EPI ISL 540941|B.1.1.1|Peru|2020-06-16	South America|hCoV-19/Peru/LIM-UPCH-0028/2020|EPI ISL 568510|B.1.1.1|Peru|2020-06-17	0.0003058063	South America
South America|hCoV-19/Peru/ANC-UPCH-0051/2020|EPI ISL 540940|B.1.1.1|Peru|2020-06-16	South America|hCoV-19/Peru/LIM-UPCH-0028/2020|EPI ISL 568510|B.1.1.1|Peru|2020-06-17	0.0002046265	South America
South America|hCoV-19/Peru/LIM-UPCH-0088/2020|EPI ISL 540966|B.1.1|Peru|2020-06-17	South America|hCoV-19/Peru/LIM-UPCH-0028/2020|EPI ISL 568510|B.1.1.1|Peru|2020-06-17	0.0004058418	South America
South America|hCoV-19/Peru/LIM-UPCH-0084/2020|EPI ISL 540962|B.1|Peru|2020-06-17	South America|hCoV-19/Peru/LIM-UPCH-0028/2020|EPI ISL 568510|B.1.1.1|Peru|2020-06-17	0.0004735182	South America
South America|hCoV-19/Peru/LIM-UPCH-0041/2020|EPI ISL 529077|B.1.1|Peru|2020-06-17	South America|hCoV-19/Peru/LIM-UPCH-0028/2020|EPI ISL 568510|B.1.1.1|Peru|2020-06-17	0.0003381548	South America
South America|hCoV-19/Peru/LIM-UPCH-0082/2020|EPI ISL 540960|B.1.1|Peru|2020-06-17	South America|hCoV-19/Peru/LIM-UPCH-0028/2020|EPI ISL 568510|B.1.1.1|Peru|2020-06-17	0.0004396605	South America
South America|hCoV-19/Peru/LIM-UPCH-0102/2020|EPI ISL 540980|B.1.1|Peru|2020-06-17	South America|hCoV-19/Peru/LIM-UPCH-0028/2020|EPI ISL 568510|B.1.1.1|Peru|2020-06-17	0.0003719863	South America
South America|hCoV-19/Peru/CAL-UPCH-0080/2020|EPI ISL 540958|B.1.1|Peru|2020-06-17	South America|hCoV-19/Peru/LIM-UPCH-0028/2020|EPI ISL 568510|B.1.1.1|Peru|2020-06-17	0.0004058123	South America
South America|hCoV-19/Peru/LIM-UPCH-0030/2020|EPI ISL 540930|B.1|Peru|2020-06-17	South America|hCoV-19/Peru/LIM-UPCH-0028/2020|EPI ISL 568510|B.1.1.1|Peru|2020-06-17	0.0006088921	South America
South America|hCoV-19/Peru/ANC-UPCH-0107/2020|EPI ISL 540985|C.14|Peru|2020-06-17	South America|hCoV-19/Peru/LIM-UPCH-0028/2020|EPI ISL 568510|B.1.1.1|Peru|2020-06-17	0.0003381954	South America
South America|hCoV-19/Peru/CAL-UPCH-0035/2020|EPI ISL 540935|B.1.1.1|Peru|2020-06-17	South America|hCoV-19/Peru/LIM-UPCH-0028/2020|EPI ISL 568510|B.1.1.1|Peru|2020-06-17	0.0003043532	South America
South America|hCoV-19/Peru/LIM-UPCH-0091/2020|EPI ISL 540969|B.1.1|Peru|2020-06-17	South America|hCoV-19/Peru/LIM-UPCH-0028/2020|EPI ISL 568510|B.1.1.1|Peru|2020-06-17	0.0002705117	South America
South America|hCoV-19/Ecuador/USFQ-097/2020|EPI ISL 477016|B.1|Ecuador|2020-06-17	South America|hCoV-19/Peru/LIM-UPCH-0028/2020|EPI ISL 568510|B.1.1.1|Peru|2020-06-17	0.0004396856	South America
South America|hCoV-19/Peru/LIM-UPCH-0099/2020|EPI ISL 540977|B.1.1.1|Peru|2020-06-17	South America|hCoV-19/Peru/LIM-UPCH-0028/2020|EPI ISL 568510|B.1.1.1|Peru|2020-06-17	0.0002705231	South America
South America|hCoV-19/Peru/LIM-UPCH-0032/2020|EPI ISL 540932|C.14|Peru|2020-06-17	South America|hCoV-19/Peru/LIM-UPCH-0028/2020|EPI ISL 568510|B.1.1.1|Peru|2020-06-17	0.0003043675	South America
South America|hCoV-19/Peru/LIM-UPCH-0094/2020|EPI ISL 540972|B.1.1|Peru|2020-06-17	South America|hCoV-19/Peru/LIM-UPCH-0028/2020|EPI ISL 568510|B.1.1.1|Peru|2020-06-17	0.0004058229	South America
South America|hCoV-19/Peru/LIM-UPCH-0012/2020|EPI ISL 529069|C.14|Peru|2020-06-17	South America|hCoV-19/Peru/LIM-UPCH-0028/2020|EPI ISL 568510|B.1.1.1|Peru|2020-06-17	0.0003043754	South America
South America|hCoV-19/Peru/LIM-UPCH-0103/2020|EPI ISL 540981|B.1.5|Peru|2020-06-17	South America|hCoV-19/Peru/LIM-UPCH-0028/2020|EPI ISL 568510|B.1.1.1|Peru|2020-06-17	0.0004058335	South America
South America|hCoV-19/Peru/CAL-UPCH-0092/2020|EPI ISL 540970|C.14|Peru|2020-06-17	South America|hCoV-19/Peru/LIM-UPCH-0028/2020|EPI ISL 568510|B.1.1.1|Peru|2020-06-17	0.0003043596	South America
South America|hCoV-19/Peru/LIM-UPCH-0045/2020|EPI ISL 540936|B.1.1.1|Peru|2020-06-17	South America|hCoV-19/Peru/LIM-UPCH-0028/2020|EPI ISL 568510|B.1.1.1|Peru|2020-06-17	0.0001690498	South America
South America|hCoV-19/Peru/LIM-UPCH-0033/2020|EPI ISL 540933|B.1.1|Peru|2020-06-17	South America|hCoV-19/Peru/LIM-UPCH-0028/2020|EPI ISL 568510|B.1.1.1|Peru|2020-06-17	0.0003381549	South America
South America|hCoV-19/Peru/LIM-UPCH-0085/2020|EPI ISL 540963|B.1.5|Peru|2020-06-17	South America|hCoV-19/Peru/LIM-UPCH-0028/2020|EPI ISL 568510|B.1.1.1|Peru|2020-06-17	0.0005750550	South America
South America|hCoV-19/Peru/ANC-UPCH-0010/2020|EPI ISL 540923|B.1.1.1|Peru|2020-06-17	South America|hCoV-19/Peru/LIM-UPCH-0028/2020|EPI ISL 568510|B.1.1.1|Peru|2020-06-17	0.0002366914	South America
South America|hCoV-19/Peru/LIM-UPCH-0004/2020|EPI ISL 529066|B.1|Peru|2020-06-17	South America|hCoV-19/Peru/LIM-UPCH-0028/2020|EPI ISL 568510|B.1.1.1|Peru|2020-06-17	0.0005411880	South America
South America|hCoV-19/Peru/LIM-UPCH-0003/2020|EPI ISL 529065|C.14|Peru|2020-06-17	South America|hCoV-19/Peru/LIM-UPCH-0028/2020|EPI ISL 568510|B.1.1.1|Peru|2020-06-17	0.0002705429	South America
South America|hCoV-19/Peru/LIM-UPCH-0022/2020|EPI ISL 529072|C.14|Peru|2020-06-17	South America|hCoV-19/Peru/LIM-UPCH-0028/2020|EPI ISL 568510|B.1.1.1|Peru|2020-06-17	0.0003720564	South America
South America|hCoV-19/Peru/ANC-UPCH-0043/2020|EPI ISL 529078|B.1.1.1|Peru|2020-06-17	South America|hCoV-19/Peru/LIM-UPCH-0028/2020|EPI ISL 568510|B.1.1.1|Peru|2020-06-17	0.0002028738	South America
South America|hCoV-19/Peru/LIM-UPCH-0101/2020|EPI ISL 540979|B.1.1|Peru|2020-06-17	South America|hCoV-19/Peru/LIM-UPCH-0028/2020|EPI ISL 568510|B.1.1.1|Peru|2020-06-17	0.0003381576	South America
South America|hCoV-19/Brazil/SP-01/2020|EPI ISL 412964|B.1.5|Brazil|2020-02-25	South America|hCoV-19/Peru/LIM-UPCH-0063/2020|EPI ISL 540947|B.1.1.1|Peru|2020-06-17	0.0003039499	South America
South America|hCoV-19/Brazil/SP-02/2020|EPI ISL 413016|B|Brazil|2020-02-28	South America|hCoV-19/Peru/LIM-UPCH-0063/2020|EPI ISL 540947|B.1.1.1|Peru|2020-06-17	0.0006080945	South America
South America|hCoV-19/Brazil/SP-06/2020|EPI ISL 414015|B.1.5|Brazil|2020-02-29	South America|hCoV-19/Peru/LIM-UPCH-0063/2020|EPI ISL 540947|B.1.1.1|Peru|2020-06-17	0.0003039499	South America
South America|hCoV-19/Brazil/ES-225/2020|EPI ISL 415128|B.40|Brazil|2020-02-29	South America|hCoV-19/Peru/LIM-UPCH-0063/2020|EPI ISL 540947|B.1.1.1|Peru|2020-06-17	0.0006419520	South America
South America|hCoV-19/Argentina/PAIS-A0001/2020|EPI ISL 430793|B.1.1|Argentina|2020-03-01	South America|hCoV-19/Peru/LIM-UPCH-0063/2020|EPI ISL 540947|B.1.1.1|Peru|2020-06-17	0.0002752942	South America
South America|hCoV-19/Brazil/SP-03/2020|EPI ISL 414014|B.1.1|Brazil|2020-03-02	South America|hCoV-19/Peru/LIM-UPCH-0063/2020|EPI ISL 540947|B.1.1.1|Peru|2020-06-17	0.0002363716	South America
South America|hCoV-19/Brazil/SP-11/2020|EPI ISL 416033|B.3|Brazil|2020-03-03	South America|hCoV-19/Peru/LIM-UPCH-0063/2020|EPI ISL 540947|B.1.1.1|Peru|2020-06-17	0.0005066903	South America
South America|hCoV-19/Brazil/SP-07/2020|EPI ISL 416028|B.1.1|Brazil|2020-03-03	South America|hCoV-19/Peru/LIM-UPCH-0063/2020|EPI ISL 540947|B.1.1.1|Peru|2020-06-17	0.0002363716	South America
South America|hCoV-19/Chile/RM-ISPCH-1/2020|EPI ISL 414579|A.2|Chile|2020-03-03	South America|hCoV-19/Peru/LIM-UPCH-0063/2020|EPI ISL 540947|B.1.1.1|Peru|2020-06-17	0.0006757135	South America
South America|hCoV-19/Brazil/SP-09/2020|EPI ISL 416031|B.1.5|Brazil|2020-03-04	South America|hCoV-19/Peru/LIM-UPCH-0063/2020|EPI ISL 540947|B.1.1.1|Peru|2020-06-17	0.0003039499	South America
South America|hCoV-19/Brazil/SP-08/2020|EPI ISL 416029|B.1.1|Brazil|2020-03-04	South America|hCoV-19/Peru/LIM-UPCH-0063/2020|EPI ISL 540947|B.1.1.1|Peru|2020-06-17	0.0002363716	South America
South America|hCoV-19/Brazil/SP-10/2020|EPI ISL 416032|B|Brazil|2020-03-04	South America|hCoV-19/Peru/LIM-UPCH-0063/2020|EPI ISL 540947|B.1.1.1|Peru|2020-06-17	0.0005404790	South America
South America|hCoV-19/Brazil/SP-04/2020|EPI ISL 414017|B.1.1|Brazil|2020-03-04	South America|hCoV-19/Peru/LIM-UPCH-0063/2020|EPI ISL 540947|B.1.1.1|Peru|2020-06-17	0.0002363716	South America
South America|hCoV-19/Brazil/SP-12/2020|EPI ISL 416034|B.1.1|Brazil|2020-03-04	South America|hCoV-19/Peru/LIM-UPCH-0063/2020|EPI ISL 540947|B.1.1.1|Peru|2020-06-17	0.0002701647	South America
South America|hCoV-19/Brazil/RJ-314/2020|EPI ISL 414045|B.1.5|Brazil|2020-03-04	South America|hCoV-19/Peru/LIM-UPCH-0063/2020|EPI ISL 540947|B.1.1.1|Peru|2020-06-17	0.0003039602	South America
South America|hCoV-19/Brazil/BA-312/2020|EPI ISL 415105|B.1.1|Brazil|2020-03-04	South America|hCoV-19/Peru/LIM-UPCH-0063/2020|EPI ISL 540947|B.1.1.1|Peru|2020-06-17	0.0002701850	South America
South America|hCoV-19/Brazil/SP-13/2020|EPI ISL 416035|B.1.1|Brazil|2020-03-05	South America|hCoV-19/Peru/LIM-UPCH-0063/2020|EPI ISL 540947|B.1.1.1|Peru|2020-06-17	0.0002363716	South America
South America|hCoV-19/Chile/LL-ISPCH-1/2020|EPI ISL 445246|B.1.5|Chile|2020-03-05	South America|hCoV-19/Peru/LIM-UPCH-0063/2020|EPI ISL 540947|B.1.1.1|Peru|2020-06-17	0.0003039499	South America
South America|hCoV-19/Chile/RM-ISPCH-2/2020|EPI ISL 414580|B.1.1|Chile|2020-03-05	South America|hCoV-19/Peru/LIM-UPCH-0063/2020|EPI ISL 540947|B.1.1.1|Peru|2020-06-17	0.0002363716	South America
South America|hCoV-19/Brazil/RJ-352/2020|EPI ISL 427299|A.2|Brazil|2020-03-05	South America|hCoV-19/Peru/LIM-UPCH-0063/2020|EPI ISL 540947|B.1.1.1|Peru|2020-06-17	0.0007095335	South America
South America|hCoV-19/Brazil/BA-510/2020|EPI ISL 427293|B.1.1|Brazil|2020-03-06	South America|hCoV-19/Peru/LIM-UPCH-0063/2020|EPI ISL 540947|B.1.1.1|Peru|2020-06-17	0.0002701577	South America
South America|hCoV-19/Chile/RM-MSHS-op2d1/2020|EPI ISL 415658|A.2|Chile|2020-03-06	South America|hCoV-19/Peru/LIM-UPCH-0063/2020|EPI ISL 540947|B.1.1.1|Peru|2020-06-17	0.0006757135	South America
South America|hCoV-19/Peru/ARE-INS-026/2020|EPI ISL 491431|B.1|Peru|2020-03-06	South America|hCoV-19/Peru/LIM-UPCH-0063/2020|EPI ISL 540947|B.1.1.1|Peru|2020-06-17	0.0003740421	South America
South America|hCoV-19/Chile/RM-ISPCH-3/2020|EPI ISL 445245|A.2|Chile|2020-03-06	South America|hCoV-19/Peru/LIM-UPCH-0063/2020|EPI ISL 540947|B.1.1.1|Peru|2020-06-17	0.0006757140	South America
South America|hCoV-19/Colombia/DC-INS-78390/2020|EPI ISL 418262|B.1.1|Colombia|2020-03-06	South America|hCoV-19/Peru/LIM-UPCH-0063/2020|EPI ISL 540947|B.1.1.1|Peru|2020-06-17	0.0002434228	South America
South America|hCoV-19/Argentina/C121/2020|EPI ISL 420600|B.1.1|Argentina|2020-03-07	South America|hCoV-19/Peru/LIM-UPCH-0063/2020|EPI ISL 540947|B.1.1.1|Peru|2020-06-17	0.0002025997	South America
South America|hCoV-19/Chile/RM-MSHS-op3d1/2020|EPI ISL 415660|A.2|Chile|2020-03-07	South America|hCoV-19/Peru/LIM-UPCH-0063/2020|EPI ISL 540947|B.1.1.1|Peru|2020-06-17	0.0006756907	South America
South America|hCoV-19/Peru/ARE-INS-087/2020|EPI ISL 516626|B.1|Peru|2020-03-07	South America|hCoV-19/Peru/LIM-UPCH-0063/2020|EPI ISL 540947|B.1.1.1|Peru|2020-06-17	0.0004080744	South America
South America|hCoV-19/Chile/RM-MSHS-op4d1/2020|EPI ISL 415661|A.2|Chile|2020-03-08	South America|hCoV-19/Peru/LIM-UPCH-0063/2020|EPI ISL 540947|B.1.1.1|Peru|2020-06-17	0.0006757140	South America
South America|hCoV-19/Chile/RM-ISPCH-4/2020|EPI ISL 445247|A.2|Chile|2020-03-08	South America|hCoV-19/Peru/LIM-UPCH-0063/2020|EPI ISL 540947|B.1.1.1|Peru|2020-06-17	0.0007433878	South America
South America|hCoV-19/Brazil/MG-CV4/2020|EPI ISL 429667|B.1.255|Brazil|2020-03-09	South America|hCoV-19/Peru/LIM-UPCH-0063/2020|EPI ISL 540947|B.1.1.1|Peru|2020-06-17	0.0004053127	South America
South America|hCoV-19/Chile/RM-ISPCH-6/2020|EPI ISL 445249|B|Chile|2020-03-09	South America|hCoV-19/Peru/LIM-UPCH-0063/2020|EPI ISL 540947|B.1.1.1|Peru|2020-06-17	0.0005067115	South America
South America|hCoV-19/Chile/RM-ISPCH-9/2020|EPI ISL 445252|B.1.5|Chile|2020-03-09	South America|hCoV-19/Peru/LIM-UPCH-0063/2020|EPI ISL 540947|B.1.1.1|Peru|2020-06-17	0.0003715379	South America
South America|hCoV-19/Chile/RM-ISPCH-7/2020|EPI ISL 445250|B.1.5|Chile|2020-03-09	South America|hCoV-19/Peru/LIM-UPCH-0063/2020|EPI ISL 540947|B.1.1.1|Peru|2020-06-17	0.0003377384	South America
South America|hCoV-19/Peru/HUC-INS-008/2020|EPI ISL 489839|B.1.5|Peru|2020-03-09	South America|hCoV-19/Peru/LIM-UPCH-0063/2020|EPI ISL 540947|B.1.1.1|Peru|2020-06-17	0.0003400235	South America
South America|hCoV-19/Peru/ICA-INS-012/2020|EPI ISL 489989|B.1.5|Peru|2020-03-09	South America|hCoV-19/Peru/LIM-UPCH-0063/2020|EPI ISL 540947|B.1.1.1|Peru|2020-06-17	0.0003740440	South America
South America|hCoV-19/Chile/RM-ISPCH-5/2020|EPI ISL 445248|B.1.5|Chile|2020-03-09	South America|hCoV-19/Peru/LIM-UPCH-0063/2020|EPI ISL 540947|B.1.1.1|Peru|2020-06-17	0.0003377500	South America
South America|hCoV-19/Brazil/SP-L12-CD28/2020|EPI ISL 476221|B.1.1.33|Brazil|2020-03-09	South America|hCoV-19/Peru/LIM-UPCH-0063/2020|EPI ISL 540947|B.1.1.1|Peru|2020-06-17	0.0002728162	South America
South America|hCoV-19/Ecuador/HEE-01/2020|EPI ISL 417482|B|Ecuador|2020-03-09	South America|hCoV-19/Peru/LIM-UPCH-0063/2020|EPI ISL 540947|B.1.1.1|Peru|2020-06-17	0.0005251693	South America
South America|hCoV-19/Chile/RM-ISPCH-8/2020|EPI ISL 445251|B.1.1|Chile|2020-03-10	South America|hCoV-19/Peru/LIM-UPCH-0063/2020|EPI ISL 540947|B.1.1.1|Peru|2020-06-17	0.0003039196	South America
South America|hCoV-19/Peru/LIM-010/2020|EPI ISL 415787|B.1.1|Peru|2020-03-10	South America|hCoV-19/Peru/LIM-UPCH-0063/2020|EPI ISL 540947|B.1.1.1|Peru|2020-06-17	0.0002701520	South America
South America|hCoV-19/Chile/RM-ISPCH-16/2020|EPI ISL 445259|A.2|Chile|2020-03-10	South America|hCoV-19/Peru/LIM-UPCH-0063/2020|EPI ISL 540947|B.1.1.1|Peru|2020-06-17	0.0006756907	South America
South America|hCoV-19/Chile/RM-ISPCH-10/2020|EPI ISL 445253|B.1.255|Chile|2020-03-10	South America|hCoV-19/Peru/LIM-UPCH-0063/2020|EPI ISL 540947|B.1.1.1|Peru|2020-06-17	0.0003715283	South America
South America|hCoV-19/Chile/RM-ISPCH-12/2020|EPI ISL 445255|B.1.1.10|Chile|2020-03-10	South America|hCoV-19/Peru/LIM-UPCH-0063/2020|EPI ISL 540947|B.1.1.1|Peru|2020-06-17	0.0003039278	South America
South America|hCoV-19/Brazil/SC-769/2020|EPI ISL 427306|B.1|Brazil|2020-03-10	South America|hCoV-19/Peru/LIM-UPCH-0063/2020|EPI ISL 540947|B.1.1.1|Peru|2020-06-17	0.0003715283	South America
South America|hCoV-19/Brazil/SC-766/2020|EPI ISL 427305|B.6|Brazil|2020-03-10	South America|hCoV-19/Peru/LIM-UPCH-0063/2020|EPI ISL 540947|B.1.1.1|Peru|2020-06-17	0.0006418919	South America
South America|hCoV-19/Peru/LIM-INS-016/2020|EPI ISL 490315|B.1.1|Peru|2020-03-10	South America|hCoV-19/Peru/LIM-UPCH-0063/2020|EPI ISL 540947|B.1.1.1|Peru|2020-06-17	0.0002719924	South America
South America|hCoV-19/Chile/RM-ISPCH-13/2020|EPI ISL 445256|B.1.1|Chile|2020-03-10	South America|hCoV-19/Peru/LIM-UPCH-0063/2020|EPI ISL 540947|B.1.1.1|Peru|2020-06-17	0.0003039690	South America
South America|hCoV-19/Chile/RM-ISPCH-18/2020|EPI ISL 445261|B.1.5|Chile|2020-03-11	South America|hCoV-19/Peru/LIM-UPCH-0063/2020|EPI ISL 540947|B.1.1.1|Peru|2020-06-17	0.0003715379	South America
South America|hCoV-19/Peru/LIM-INS-160/2020|EPI ISL 536553|B.1.5|Peru|2020-03-11	South America|hCoV-19/Peru/LIM-UPCH-0063/2020|EPI ISL 540947|B.1.1.1|Peru|2020-06-17	0.0005405578	South America
South America|hCoV-19/Chile/BI-ISPCH-3/2020|EPI ISL 445332|B.1.5|Chile|2020-03-11	South America|hCoV-19/Peru/LIM-UPCH-0063/2020|EPI ISL 540947|B.1.1.1|Peru|2020-06-17	0.0004053232	South America
South America|hCoV-19/Chile/RM-ISPCH-22/2020|EPI ISL 445265|B.1.5|Chile|2020-03-11	South America|hCoV-19/Peru/LIM-UPCH-0063/2020|EPI ISL 540947|B.1.1.1|Peru|2020-06-17	0.0003377384	South America
South America|hCoV-19/Brazil/RJ-477/2020|EPI ISL 427300|B.1.1|Brazil|2020-03-11	South America|hCoV-19/Peru/LIM-UPCH-0063/2020|EPI ISL 540947|B.1.1.1|Peru|2020-06-17	0.0002363777	South America
South America|hCoV-19/Chile/RM-ISPCH-19/2020|EPI ISL 445262|B.1.5|Chile|2020-03-11	South America|hCoV-19/Peru/LIM-UPCH-0063/2020|EPI ISL 540947|B.1.1.1|Peru|2020-06-17	0.0003377455	South America
South America|hCoV-19/Brazil/RJ-477i/2020|EPI ISL 427301|B.1.1|Brazil|2020-03-11	South America|hCoV-19/Peru/LIM-UPCH-0063/2020|EPI ISL 540947|B.1.1.1|Peru|2020-06-17	0.0002363777	South America
South America|hCoV-19/Peru/LIM-INS-011/2020|EPI ISL 489988|A.2|Peru|2020-03-11	South America|hCoV-19/Peru/LIM-UPCH-0063/2020|EPI ISL 540947|B.1.1.1|Peru|2020-06-17	0.0006802638	South America
South America|hCoV-19/Peru/LIM-INS-015/2020|EPI ISL 490209|B.1.5|Peru|2020-03-11	South America|hCoV-19/Peru/LIM-UPCH-0063/2020|EPI ISL 540947|B.1.1.1|Peru|2020-06-17	0.0005101674	South America
South America|hCoV-19/Peru/LIM-INS-006/2020|EPI ISL 489838|B.1.1|Peru|2020-03-11	South America|hCoV-19/Peru/LIM-UPCH-0063/2020|EPI ISL 540947|B.1.1.1|Peru|2020-06-17	0.0002379705	South America
South America|hCoV-19/Chile/RM-ISPCH-15/2020|EPI ISL 445258|A.2|Chile|2020-03-11	South America|hCoV-19/Peru/LIM-UPCH-0063/2020|EPI ISL 540947|B.1.1.1|Peru|2020-06-17	0.0006757140	South America
South America|hCoV-19/Chile/RM-ISPCH-17/2020|EPI ISL 445260|A.2|Chile|2020-03-11	South America|hCoV-19/Peru/LIM-UPCH-0063/2020|EPI ISL 540947|B.1.1.1|Peru|2020-06-17	0.0007433181	South America
South America|hCoV-19/Chile/RM-ISPCH-20/2020|EPI ISL 445263|B.1.5|Chile|2020-03-11	South America|hCoV-19/Peru/LIM-UPCH-0063/2020|EPI ISL 540947|B.1.1.1|Peru|2020-06-17	0.0003377612	South America
South America|hCoV-19/Brazil/MG-CV12/2020|EPI ISL 429674|B.1|Brazil|2020-03-11	South America|hCoV-19/Peru/LIM-UPCH-0063/2020|EPI ISL 540947|B.1.1.1|Peru|2020-06-17	0.0004615884	South America
South America|hCoV-19/Chile/BI-ISPCH-2/2020|EPI ISL 445331|B.1.1|Chile|2020-03-12	South America|hCoV-19/Peru/LIM-UPCH-0063/2020|EPI ISL 540947|B.1.1.1|Peru|2020-06-17	0.0002363775	South America
South America|hCoV-19/Chile/BI-ISPCH-2-2/2020|EPI ISL 445333|B.1.5|Chile|2020-03-12	South America|hCoV-19/Peru/LIM-UPCH-0063/2020|EPI ISL 540947|B.1.1.1|Peru|2020-06-17	0.0003715206	South America
South America|hCoV-19/Chile/RM-ISPCH-21/2020|EPI ISL 445264|B.1.1.10|Chile|2020-03-12	South America|hCoV-19/Peru/LIM-UPCH-0063/2020|EPI ISL 540947|B.1.1.1|Peru|2020-06-17	0.0003039278	South America
South America|hCoV-19/Brazil/SE-6535/2020|EPI ISL 541375|B.1.5|Brazil|2020-03-12	South America|hCoV-19/Peru/LIM-UPCH-0063/2020|EPI ISL 540947|B.1.1.1|Peru|2020-06-17	0.0003715380	South America
South America|hCoV-19/Brazil/SC-770/2020|EPI ISL 541370|B.1.1.33|Brazil|2020-03-12	South America|hCoV-19/Peru/LIM-UPCH-0063/2020|EPI ISL 540947|B.1.1.1|Peru|2020-06-17	0.0003039380	South America
South America|hCoV-19/Chile/ML-CMM-25343/2020|EPI ISL 459863|A|Chile|2020-03-12	South America|hCoV-19/Peru/LIM-UPCH-0063/2020|EPI ISL 540947|B.1.1.1|Peru|2020-06-17	0.0005066982	South America
South America|hCoV-19/Colombia/DC-INS-79190/2020|EPI ISL 456120|B.1.5|Colombia|2020-03-12	South America|hCoV-19/Peru/LIM-UPCH-0063/2020|EPI ISL 540947|B.1.1.1|Peru|2020-06-17	0.0003739070	South America
South America|hCoV-19/Brazil/UN-HIAE-SP03/2020|EPI ISL 486427|B.1.1.33|Brazil|2020-03-13	South America|hCoV-19/Peru/LIM-UPCH-0063/2020|EPI ISL 540947|B.1.1.1|Peru|2020-06-17	0.0003714742	South America
South America|hCoV-19/Peru/LIM-INS-150/2020|EPI ISL 536545|B|Peru|2020-03-13	South America|hCoV-19/Peru/LIM-UPCH-0063/2020|EPI ISL 540947|B.1.1.1|Peru|2020-06-17	0.0005742986	South America
South America|hCoV-19/Chile/BI-ISPCH-1/2020|EPI ISL 445271|B.1.1|Chile|2020-03-13	South America|hCoV-19/Peru/LIM-UPCH-0063/2020|EPI ISL 540947|B.1.1.1|Peru|2020-06-17	0.0002363777	South America
South America|hCoV-19/Aruba/AW-RIVM-10101/2020|EPI ISL 547445|B.40|Aruba|2020-03-13	South America|hCoV-19/Peru/LIM-UPCH-0063/2020|EPI ISL 540947|B.1.1.1|Peru|2020-06-17	0.0006419086	South America
South America|hCoV-19/Brazil/MG-CV6/2020|EPI ISL 429669|B.1|Brazil|2020-03-13	South America|hCoV-19/Peru/LIM-UPCH-0063/2020|EPI ISL 540947|B.1.1.1|Peru|2020-06-17	0.0004053126	South America
South America|hCoV-19/Brazil/DF-615i/2020|EPI ISL 427294|B.1.1.33|Brazil|2020-03-13	South America|hCoV-19/Peru/LIM-UPCH-0063/2020|EPI ISL 540947|B.1.1.1|Peru|2020-06-17	0.0002701449	South America
South America|hCoV-19/Brazil/SC-771/2020|EPI ISL 541371|B.1.5|Brazil|2020-03-13	South America|hCoV-19/Peru/LIM-UPCH-0063/2020|EPI ISL 540947|B.1.1.1|Peru|2020-06-17	0.0003379210	South America
South America|hCoV-19/Peru/LAM-INS-073/2020|EPI ISL 523994|B.1.1|Peru|2020-03-13	South America|hCoV-19/Peru/LIM-UPCH-0063/2020|EPI ISL 540947|B.1.1.1|Peru|2020-06-17	0.0003059758	South America
South America|hCoV-19/Peru/CAJ-INS-061/2020|EPI ISL 517770|B.1.1.1|Peru|2020-03-13	South America|hCoV-19/Peru/LIM-UPCH-0063/2020|EPI ISL 540947|B.1.1.1|Peru|2020-06-17	0.0000679845	South America
South America|hCoV-19/Brazil/DF-0001/2020|EPI ISL 426580|B.1.1|Brazil|2020-03-13	South America|hCoV-19/Peru/LIM-UPCH-0063/2020|EPI ISL 540947|B.1.1.1|Peru|2020-06-17	0.0002377685	South America
South America|hCoV-19/Brazil/GO-0207/2020|EPI ISL 470574|B.40|Brazil|2020-03-13	South America|hCoV-19/Peru/LIM-UPCH-0063/2020|EPI ISL 540947|B.1.1.1|Peru|2020-06-17	0.0006183660	South America
South America|hCoV-19/Brazil/MG-CV8/2020|EPI ISL 429671|B.1.1|Brazil|2020-03-13	South America|hCoV-19/Peru/LIM-UPCH-0063/2020|EPI ISL 540947|B.1.1.1|Peru|2020-06-17	0.0004152673	South America
South America|hCoV-19/Chile/MA-ISPCH-1/2020|EPI ISL 445268|B.1.98|Chile|2020-03-14	South America|hCoV-19/Peru/LIM-UPCH-0063/2020|EPI ISL 540947|B.1.1.1|Peru|2020-06-17	0.0003377298	South America
South America|hCoV-19/Brazil/RN-IEC-162277/2020|EPI ISL 524798|B.1.1.33|Brazil|2020-03-14	South America|hCoV-19/Peru/LIM-UPCH-0063/2020|EPI ISL 540947|B.1.1.1|Peru|2020-06-17	0.0002701449	South America
South America|hCoV-19/Peru/LIM-INS-159/2020|EPI ISL 536552|B.1.1|Peru|2020-03-14	South America|hCoV-19/Peru/LIM-UPCH-0063/2020|EPI ISL 540947|B.1.1.1|Peru|2020-06-17	0.0002025997	South America
South America|hCoV-19/Peru/LIM-INS-147/2020|EPI ISL 536542|B.1.1|Peru|2020-03-14	South America|hCoV-19/Peru/LIM-UPCH-0063/2020|EPI ISL 540947|B.1.1.1|Peru|2020-06-17	0.0002701450	South America
South America|hCoV-19/Chile/RM-CMM-23741/2020|EPI ISL 468752|B.1.1.33|Chile|2020-03-14	South America|hCoV-19/Peru/LIM-UPCH-0063/2020|EPI ISL 540947|B.1.1.1|Peru|2020-06-17	0.0002701449	South America
South America|hCoV-19/Chile/AR-ISPCH-1/2020|EPI ISL 445270|B.1.1|Chile|2020-03-14	South America|hCoV-19/Peru/LIM-UPCH-0063/2020|EPI ISL 540947|B.1.1.1|Peru|2020-06-17	0.0002701647	South America
South America|hCoV-19/Chile/VS-ISPCH-2/2020|EPI ISL 445285|B.1.255|Chile|2020-03-14	South America|hCoV-19/Peru/LIM-UPCH-0063/2020|EPI ISL 540947|B.1.1.1|Peru|2020-06-17	0.0003715409	South America
South America|hCoV-19/Chile/RM-ISPCH-24/2020|EPI ISL 445303|B|Chile|2020-03-14	South America|hCoV-19/Peru/LIM-UPCH-0063/2020|EPI ISL 540947|B.1.1.1|Peru|2020-06-17	0.0005743375	South America
South America|hCoV-19/Colombia/ATL-INS-79743/2020|EPI ISL 456145|B.1.5|Colombia|2020-03-14	South America|hCoV-19/Peru/LIM-UPCH-0063/2020|EPI ISL 540947|B.1.1.1|Peru|2020-06-17	0.0003410783	South America
South America|hCoV-19/Brazil/MG-0211/2020|EPI ISL 470578|B.1.1|Brazil|2020-03-14	South America|hCoV-19/Peru/LIM-UPCH-0063/2020|EPI ISL 540947|B.1.1.1|Peru|2020-06-17	0.0002419923	South America
South America|hCoV-19/Colombia/VAC-INS-79773/2020|EPI ISL 456134|B.1.5|Colombia|2020-03-14	South America|hCoV-19/Peru/LIM-UPCH-0063/2020|EPI ISL 540947|B.1.1.1|Peru|2020-06-17	0.0003477790	South America
South America|hCoV-19/Colombia/VAC-INS-79779/2020|EPI ISL 456135|B.1.5|Colombia|2020-03-14	South America|hCoV-19/Peru/LIM-UPCH-0063/2020|EPI ISL 540947|B.1.1.1|Peru|2020-06-17	0.0003483001	South America
South America|hCoV-19/Brazil/MG-0212/2020|EPI ISL 470579|B.1.5|Brazil|2020-03-14	South America|hCoV-19/Peru/LIM-UPCH-0063/2020|EPI ISL 540947|B.1.1.1|Peru|2020-06-17	0.0003183432	South America
South America|hCoV-19/Brazil/CE-L10-CD171/2020|EPI ISL 476184|B.1.5|Brazil|2020-03-14	South America|hCoV-19/Peru/LIM-UPCH-0063/2020|EPI ISL 540947|B.1.1.1|Peru|2020-06-17	0.0003574908	South America
South America|hCoV-19/Colombia/VAC-INS-79929/2020|EPI ISL 456136|B.1|Colombia|2020-03-14	South America|hCoV-19/Peru/LIM-UPCH-0063/2020|EPI ISL 540947|B.1.1.1|Peru|2020-06-17	0.0004238541	South America
South America|hCoV-19/Chile/BI-CMM-25338/2020|EPI ISL 468760|B.1.1|Chile|2020-03-15	South America|hCoV-19/Peru/LIM-UPCH-0063/2020|EPI ISL 540947|B.1.1.1|Peru|2020-06-17	0.0002363777	South America
South America|hCoV-19/Chile/LI-ISPCH-3/2020|EPI ISL 445275|B.1.1|Chile|2020-03-15	South America|hCoV-19/Peru/LIM-UPCH-0063/2020|EPI ISL 540947|B.1.1.1|Peru|2020-06-17	0.0002701647	South America
South America|hCoV-19/Colombia/VAC-INS-79965/2020|EPI ISL 456150|B.1.5|Colombia|2020-03-15	South America|hCoV-19/Peru/LIM-UPCH-0063/2020|EPI ISL 540947|B.1.1.1|Peru|2020-06-17	0.0004053232	South America
South America|hCoV-19/Chile/RM-CMM-27991/2020|EPI ISL 459857|B.1.5|Chile|2020-03-15	South America|hCoV-19/Peru/LIM-UPCH-0063/2020|EPI ISL 540947|B.1.1.1|Peru|2020-06-17	0.0003377384	South America
South America|hCoV-19/Chile/LI-ISPCH-2/2020|EPI ISL 445274|B|Chile|2020-03-15	South America|hCoV-19/Peru/LIM-UPCH-0063/2020|EPI ISL 540947|B.1.1.1|Peru|2020-06-17	0.0004729238	South America
South America|hCoV-19/Chile/LI-ISPCH-4/2020|EPI ISL 445276|B.1.1|Chile|2020-03-15	South America|hCoV-19/Peru/LIM-UPCH-0063/2020|EPI ISL 540947|B.1.1.1|Peru|2020-06-17	0.0002701738	South America
South America|hCoV-19/Chile/MA-ISPCH-2/2020|EPI ISL 445269|B.1.98|Chile|2020-03-15	South America|hCoV-19/Peru/LIM-UPCH-0063/2020|EPI ISL 540947|B.1.1.1|Peru|2020-06-17	0.0003377411	South America
South America|hCoV-19/Chile/VS-ISPCH-1/2020|EPI ISL 445272|B.1.5|Chile|2020-03-15	South America|hCoV-19/Peru/LIM-UPCH-0063/2020|EPI ISL 540947|B.1.1.1|Peru|2020-06-17	0.0003377411	South America
South America|hCoV-19/Colombia/SAN-INS-80123/2020|EPI ISL 456149|B.1.1|Colombia|2020-03-15	South America|hCoV-19/Peru/LIM-UPCH-0063/2020|EPI ISL 540947|B.1.1.1|Peru|2020-06-17	0.0002364754	South America
South America|hCoV-19/Brazil/RJ-MD63-1b/2020|EPI ISL 528638|B.1.1.33|Brazil|2020-03-16	South America|hCoV-19/Peru/LIM-UPCH-0063/2020|EPI ISL 540947|B.1.1.1|Peru|2020-06-17	0.0002701449	South America
South America|hCoV-19/Chile/LI-ISPCH-1/2020|EPI ISL 445273|B.1.5|Chile|2020-03-16	South America|hCoV-19/Peru/LIM-UPCH-0063/2020|EPI ISL 540947|B.1.1.1|Peru|2020-06-17	0.0004053232	South America
South America|hCoV-19/Chile/LI-ISPCH-5/2020|EPI ISL 445277|B.1.1|Chile|2020-03-16	South America|hCoV-19/Peru/LIM-UPCH-0063/2020|EPI ISL 540947|B.1.1.1|Peru|2020-06-17	0.0002701647	South America
South America|hCoV-19/Chile/RM-ISPCH-26/2020|EPI ISL 445305|B.1|Chile|2020-03-16	South America|hCoV-19/Peru/LIM-UPCH-0063/2020|EPI ISL 540947|B.1.1.1|Peru|2020-06-17	0.0004391099	South America
South America|hCoV-19/Chile/RM-ISPCH-28/2020|EPI ISL 445307|B.1|Chile|2020-03-16	South America|hCoV-19/Peru/LIM-UPCH-0063/2020|EPI ISL 540947|B.1.1.1|Peru|2020-06-17	0.0004053232	South America
South America|hCoV-19/Chile/LI-ISPCH-6/2020|EPI ISL 445278|B.1.5|Chile|2020-03-16	South America|hCoV-19/Peru/LIM-UPCH-0063/2020|EPI ISL 540947|B.1.1.1|Peru|2020-06-17	0.0003715206	South America
South America|hCoV-19/Brazil/RJ-MD63-1a/2020|EPI ISL 528637|B.1.1.33|Brazil|2020-03-16	South America|hCoV-19/Peru/LIM-UPCH-0063/2020|EPI ISL 540947|B.1.1.1|Peru|2020-06-17	0.0003377208	South America
South America|hCoV-19/Peru/LIM-INS-143/2020|EPI ISL 536538|B.1.1.1|Peru|2020-03-16	South America|hCoV-19/Peru/LIM-UPCH-0063/2020|EPI ISL 540947|B.1.1.1|Peru|2020-06-17	0.0001350633	South America
South America|hCoV-19/Brazil/MG-CV21/2020|EPI ISL 429681|B.1|Brazil|2020-03-16	South America|hCoV-19/Peru/LIM-UPCH-0063/2020|EPI ISL 540947|B.1.1.1|Peru|2020-06-17	0.0004053127	South America
South America|hCoV-19/Chile/RM-ISPCH-30/2020|EPI ISL 445309|B.1.5|Chile|2020-03-16	South America|hCoV-19/Peru/LIM-UPCH-0063/2020|EPI ISL 540947|B.1.1.1|Peru|2020-06-17	0.0003377384	South America
South America|hCoV-19/Brazil/AM-02/2020|EPI ISL 417034|A.2|Brazil|2020-03-16	South America|hCoV-19/Peru/LIM-UPCH-0063/2020|EPI ISL 540947|B.1.1.1|Peru|2020-06-17	0.0007432930	South America
South America|hCoV-19/Brazil/MG-CV16/2020|EPI ISL 429676|B.1.1|Brazil|2020-03-16	South America|hCoV-19/Peru/LIM-UPCH-0063/2020|EPI ISL 540947|B.1.1.1|Peru|2020-06-17	0.0003386543	South America
South America|hCoV-19/Peru/LAM-INS-071/2020|EPI ISL 523954|B.1.1.1|Peru|2020-03-16	South America|hCoV-19/Peru/LIM-UPCH-0063/2020|EPI ISL 540947|B.1.1.1|Peru|2020-06-17	0.0000679152	South America
South America|hCoV-19/Peru/ANC-INS-066/2020|EPI ISL 516987|B.1.1.1|Peru|2020-03-16	South America|hCoV-19/Peru/LIM-UPCH-0063/2020|EPI ISL 540947|B.1.1.1|Peru|2020-06-17	0.0000679822	South America
South America|hCoV-19/Chile/RM-ISPCH-29/2020|EPI ISL 445308|B.1.5|Chile|2020-03-16	South America|hCoV-19/Peru/LIM-UPCH-0063/2020|EPI ISL 540947|B.1.1.1|Peru|2020-06-17	0.0003377500	South America
South America|hCoV-19/Brazil/PR-5619/2020|EPI ISL 541342|B.1|Brazil|2020-03-16	South America|hCoV-19/Peru/LIM-UPCH-0063/2020|EPI ISL 540947|B.1.1.1|Peru|2020-06-17	0.0004053401	South America
South America|hCoV-19/Colombia/RIS-INS-80245/2020|EPI ISL 456155|B.1.5|Colombia|2020-03-16	South America|hCoV-19/Peru/LIM-UPCH-0063/2020|EPI ISL 540947|B.1.1.1|Peru|2020-06-17	0.0004054054	South America
South America|hCoV-19/Colombia/VAC-INS-79943/2020|EPI ISL 456138|B.1.5|Colombia|2020-03-16	South America|hCoV-19/Peru/LIM-UPCH-0063/2020|EPI ISL 540947|B.1.1.1|Peru|2020-06-17	0.0004072676	South America
South America|hCoV-19/Colombia/BOL-INS-80191/2020|EPI ISL 456122|B.1|Colombia|2020-03-16	South America|hCoV-19/Peru/LIM-UPCH-0063/2020|EPI ISL 540947|B.1.1.1|Peru|2020-06-17	0.0003804969	South America
South America|hCoV-19/Peru/LIM-INS-141/2020|EPI ISL 536536|B|Peru|2020-03-16	South America|hCoV-19/Peru/LIM-UPCH-0063/2020|EPI ISL 540947|B.1.1.1|Peru|2020-06-17	0.0005534505	South America
South America|hCoV-19/Brazil/RJ-L10-CD158/2020|EPI ISL 476180|B.1.1.33|Brazil|2020-03-16	South America|hCoV-19/Peru/LIM-UPCH-0063/2020|EPI ISL 540947|B.1.1.1|Peru|2020-06-17	0.0002815917	South America
South America|hCoV-19/Brazil/RJ-L10-CD154/2020|EPI ISL 476178|B.1.1.33|Brazil|2020-03-16	South America|hCoV-19/Peru/LIM-UPCH-0063/2020|EPI ISL 540947|B.1.1.1|Peru|2020-06-17	0.0003195460	South America
South America|hCoV-19/Brazil/RS-L11-CD180/2020|EPI ISL 476192|B.1.1.33|Brazil|2020-03-16	South America|hCoV-19/Peru/LIM-UPCH-0063/2020|EPI ISL 540947|B.1.1.1|Peru|2020-06-17	0.0002485119	South America
South America|hCoV-19/Brazil/MG-CV19/2020|EPI ISL 429679|B.1.1|Brazil|2020-03-16	South America|hCoV-19/Peru/LIM-UPCH-0063/2020|EPI ISL 540947|B.1.1.1|Peru|2020-06-17	0.0003221597	South America
South America|hCoV-19/Chile/MA-ISPCH-3/2020|EPI ISL 445280|B.1.98|Chile|2020-03-17	South America|hCoV-19/Peru/LIM-UPCH-0063/2020|EPI ISL 540947|B.1.1.1|Peru|2020-06-17	0.0003377293	South America
South America|hCoV-19/Brazil/MG-CV31/2020|EPI ISL 429687|B.1|Brazil|2020-03-17	South America|hCoV-19/Peru/LIM-UPCH-0063/2020|EPI ISL 540947|B.1.1.1|Peru|2020-06-17	0.0004391510	South America
South America|hCoV-19/Chile/RM-CMM-26639/2020|EPI ISL 459858|A.2|Chile|2020-03-17	South America|hCoV-19/Peru/LIM-UPCH-0063/2020|EPI ISL 540947|B.1.1.1|Peru|2020-06-17	0.0007433123	South America
South America|hCoV-19/Chile/RM-ISPCH-35/2020|EPI ISL 445314|B.1|Chile|2020-03-17	South America|hCoV-19/Peru/LIM-UPCH-0063/2020|EPI ISL 540947|B.1.1.1|Peru|2020-06-17	0.0003715380	South America
South America|hCoV-19/Peru/LIM-INS-138/2020|EPI ISL 536533|B.1.1|Peru|2020-03-17	South America|hCoV-19/Peru/LIM-UPCH-0063/2020|EPI ISL 540947|B.1.1.1|Peru|2020-06-17	0.0002363716	South America
South America|hCoV-19/Brazil/MG-CV32/2020|EPI ISL 429688|B.1.1|Brazil|2020-03-17	South America|hCoV-19/Peru/LIM-UPCH-0063/2020|EPI ISL 540947|B.1.1.1|Peru|2020-06-17	0.0003039483	South America
South America|hCoV-19/Peru/LIM-INS-139/2020|EPI ISL 536534|B.1.1|Peru|2020-03-17	South America|hCoV-19/Peru/LIM-UPCH-0063/2020|EPI ISL 540947|B.1.1.1|Peru|2020-06-17	0.0002363777	South America
South America|hCoV-19/Chile/RM-ISPCH-38/2020|EPI ISL 445317|B.1.1|Chile|2020-03-17	South America|hCoV-19/Peru/LIM-UPCH-0063/2020|EPI ISL 540947|B.1.1.1|Peru|2020-06-17	0.0002025997	South America
South America|hCoV-19/Brazil/AP-IEC-161167/2020|EPI ISL 450873|B.1.1.33|Brazil|2020-03-17	South America|hCoV-19/Peru/LIM-UPCH-0063/2020|EPI ISL 540947|B.1.1.1|Peru|2020-06-17	0.0002701449	South America
South America|hCoV-19/Chile/RM-ISPCH-41/2020|EPI ISL 445320|B.1.5|Chile|2020-03-17	South America|hCoV-19/Peru/LIM-UPCH-0063/2020|EPI ISL 540947|B.1.1.1|Peru|2020-06-17	0.0003377384	South America
South America|hCoV-19/Aruba/AW-RIVM-10113/2020|EPI ISL 547446|B.1|Aruba|2020-03-17	South America|hCoV-19/Peru/LIM-UPCH-0063/2020|EPI ISL 540947|B.1.1.1|Peru|2020-06-17	0.0004053127	South America
South America|hCoV-19/Brazil/PR-5618/2020|EPI ISL 541341|B.1|Brazil|2020-03-17	South America|hCoV-19/Peru/LIM-UPCH-0063/2020|EPI ISL 540947|B.1.1.1|Peru|2020-06-17	0.0004053454	South America
South America|hCoV-19/Brazil/PR-5617/2020|EPI ISL 541340|B.1|Brazil|2020-03-17	South America|hCoV-19/Peru/LIM-UPCH-0063/2020|EPI ISL 540947|B.1.1.1|Peru|2020-06-17	0.0004391361	South America
South America|hCoV-19/Peru/JUN-INS-074/2020|EPI ISL 524471|B.1.255|Peru|2020-03-17	South America|hCoV-19/Peru/LIM-UPCH-0063/2020|EPI ISL 540947|B.1.1.1|Peru|2020-06-17	0.0004080551	South America
South America|hCoV-19/Chile/RM-ISPCH-32/2020|EPI ISL 445311|B.1.5|Chile|2020-03-17	South America|hCoV-19/Peru/LIM-UPCH-0063/2020|EPI ISL 540947|B.1.1.1|Peru|2020-06-17	0.0003377412	South America
South America|hCoV-19/Chile/RM-CMM-25669/2020|EPI ISL 459862|B.1.5|Chile|2020-03-17	South America|hCoV-19/Peru/LIM-UPCH-0063/2020|EPI ISL 540947|B.1.1.1|Peru|2020-06-17	0.0003039602	South America
South America|hCoV-19/Chile/RM-ISPCH-42/2020|EPI ISL 445321|B.1.1|Chile|2020-03-17	South America|hCoV-19/Peru/LIM-UPCH-0063/2020|EPI ISL 540947|B.1.1.1|Peru|2020-06-17	0.0002026066	South America
South America|hCoV-19/Chile/RM-ISPCH-34/2020|EPI ISL 445313|B.1.5|Chile|2020-03-17	South America|hCoV-19/Peru/LIM-UPCH-0063/2020|EPI ISL 540947|B.1.1.1|Peru|2020-06-17	0.0003715331	South America
South America|hCoV-19/Chile/BI-ISPCH-1-2/2020|EPI ISL 445281|B.1.1|Chile|2020-03-17	South America|hCoV-19/Peru/LIM-UPCH-0063/2020|EPI ISL 540947|B.1.1.1|Peru|2020-06-17	0.0002363857	South America
South America|hCoV-19/Chile/RM-ISPCH-33/2020|EPI ISL 445312|B.1.5|Chile|2020-03-17	South America|hCoV-19/Peru/LIM-UPCH-0063/2020|EPI ISL 540947|B.1.1.1|Peru|2020-06-17	0.0003377498	South America
South America|hCoV-19/Peru/LIM-INS-148/2020|EPI ISL 536543|B.1.8|Peru|2020-03-17	South America|hCoV-19/Peru/LIM-UPCH-0063/2020|EPI ISL 540947|B.1.1.1|Peru|2020-06-17	0.0003380581	South America
South America|hCoV-19/Peru/LIM-INS-136/2020|EPI ISL 536531|B.1|Peru|2020-03-17	South America|hCoV-19/Peru/LIM-UPCH-0063/2020|EPI ISL 540947|B.1.1.1|Peru|2020-06-17	0.0004406129	South America
South America|hCoV-19/Uruguay/UY-NYUMC850/2020|EPI ISL 457946|A.2|Uruguay|2020-03-17	South America|hCoV-19/Peru/LIM-UPCH-0063/2020|EPI ISL 540947|B.1.1.1|Peru|2020-06-17	0.0007510190	South America
South America|hCoV-19/Peru/LIM-INS-149/2020|EPI ISL 536544|B.1.5|Peru|2020-03-17	South America|hCoV-19/Peru/LIM-UPCH-0063/2020|EPI ISL 540947|B.1.1.1|Peru|2020-06-17	0.0004078960	South America
South America|hCoV-19/Brazil/MG-CV26/2020|EPI ISL 429684|B.1.1|Brazil|2020-03-17	South America|hCoV-19/Peru/LIM-UPCH-0063/2020|EPI ISL 540947|B.1.1.1|Peru|2020-06-17	0.0003767167	South America
South America|hCoV-19/Colombia/VAC-INS-81251/2020|EPI ISL 456139|B.1.1|Colombia|2020-03-17	South America|hCoV-19/Peru/LIM-UPCH-0063/2020|EPI ISL 540947|B.1.1.1|Peru|2020-06-17	0.0002060075	South America
South America|hCoV-19/Colombia/ANT-INS-80370/2020|EPI ISL 456118|B.1.5|Colombia|2020-03-17	South America|hCoV-19/Peru/LIM-UPCH-0063/2020|EPI ISL 540947|B.1.1.1|Peru|2020-06-17	0.0003455200	South America
South America|hCoV-19/Brazil/MG-CV33/2020|EPI ISL 429689|B.1.1|Brazil|2020-03-17	South America|hCoV-19/Peru/LIM-UPCH-0063/2020|EPI ISL 540947|B.1.1.1|Peru|2020-06-17	0.0002797503	South America
South America|hCoV-19/Brazil/SP-L11-CD185-2/2020|EPI ISL 476196|B.1|Brazil|2020-03-17	South America|hCoV-19/Peru/LIM-UPCH-0063/2020|EPI ISL 540947|B.1.1.1|Peru|2020-06-17	0.0003578665	South America
South America|hCoV-19/Brazil/MG-0214/2020|EPI ISL 470580|B.1.1.33|Brazil|2020-03-17	South America|hCoV-19/Peru/LIM-UPCH-0063/2020|EPI ISL 540947|B.1.1.1|Peru|2020-06-17	0.0003515695	South America
South America|hCoV-19/Colombia/CAU-INS-80705/2020|EPI ISL 456124|B.1|Colombia|2020-03-17	South America|hCoV-19/Peru/LIM-UPCH-0063/2020|EPI ISL 540947|B.1.1.1|Peru|2020-06-17	0.0004257576	South America
South America|hCoV-19/Aruba/AW-RIVM-10114/2020|EPI ISL 547447|B.1|Aruba|2020-03-18	South America|hCoV-19/Peru/LIM-UPCH-0063/2020|EPI ISL 540947|B.1.1.1|Peru|2020-06-17	0.0003715284	South America
South America|hCoV-19/Chile/RM-ISPCH-65/2020|EPI ISL 445361|B.1.1|Chile|2020-03-18	South America|hCoV-19/Peru/LIM-UPCH-0063/2020|EPI ISL 540947|B.1.1.1|Peru|2020-06-17	0.0002363716	South America
South America|hCoV-19/Peru/LIM-INS-145/2020|EPI ISL 536540|A.2|Peru|2020-03-18	South America|hCoV-19/Peru/LIM-UPCH-0063/2020|EPI ISL 540947|B.1.1.1|Peru|2020-06-17	0.0007094911	South America
South America|hCoV-19/Peru/LIM-INS-130/2020|EPI ISL 536527|B.1.1.1|Peru|2020-03-18	South America|hCoV-19/Peru/LIM-UPCH-0063/2020|EPI ISL 540947|B.1.1.1|Peru|2020-06-17	0.0000675255	South America
South America|hCoV-19/Brazil/SP02cc/2020|EPI ISL 450506|B|Brazil|2020-03-18	South America|hCoV-19/Peru/LIM-UPCH-0063/2020|EPI ISL 540947|B.1.1.1|Peru|2020-06-17	0.0006419219	South America
South America|hCoV-19/Argentina/C1374/2020|EPI ISL 420599|B.1.255|Argentina|2020-03-18	South America|hCoV-19/Peru/LIM-UPCH-0063/2020|EPI ISL 540947|B.1.1.1|Peru|2020-06-17	0.0004390985	South America
South America|hCoV-19/Brazil/AC-IEC-162535/2020|EPI ISL 458139|B.1.1.33|Brazil|2020-03-18	South America|hCoV-19/Peru/LIM-UPCH-0063/2020|EPI ISL 540947|B.1.1.1|Peru|2020-06-17	0.0003377121	South America
South America|hCoV-19/Brazil/SP-624/2020|EPI ISL 515527|B.1.1.33|Brazil|2020-03-18	South America|hCoV-19/Peru/LIM-UPCH-0063/2020|EPI ISL 540947|B.1.1.1|Peru|2020-06-17	0.0002701449	South America
South America|hCoV-19/Peru/LIM-INS-161/2020|EPI ISL 536554|B.1.1|Peru|2020-03-18	South America|hCoV-19/Peru/LIM-UPCH-0063/2020|EPI ISL 540947|B.1.1.1|Peru|2020-06-17	0.0002701647	South America
South America|hCoV-19/Peru/ARE-INS-072/2020|EPI ISL 523979|B.1.1|Peru|2020-03-18	South America|hCoV-19/Peru/LIM-UPCH-0063/2020|EPI ISL 540947|B.1.1.1|Peru|2020-06-17	0.0002379767	South America
South America|hCoV-19/Peru/LIM-INS-158/2020|EPI ISL 536551|B.1.5|Peru|2020-03-18	South America|hCoV-19/Peru/LIM-UPCH-0063/2020|EPI ISL 540947|B.1.1.1|Peru|2020-06-17	0.0003715458	South America
South America|hCoV-19/Colombia/RIS-INS-81402/2020|EPI ISL 497736|B.1|Colombia|2020-03-18	South America|hCoV-19/Peru/LIM-UPCH-0063/2020|EPI ISL 540947|B.1.1.1|Peru|2020-06-17	0.0003715534	South America
South America|hCoV-19/Peru/LIM-INS-144/2020|EPI ISL 536539|A.2|Peru|2020-03-18	South America|hCoV-19/Peru/LIM-UPCH-0063/2020|EPI ISL 540947|B.1.1.1|Peru|2020-06-17	0.0007101629	South America
South America|hCoV-19/Colombia/NSA-INS-80656/2020|EPI ISL 456126|B.1.5|Colombia|2020-03-18	South America|hCoV-19/Peru/LIM-UPCH-0063/2020|EPI ISL 540947|B.1.1.1|Peru|2020-06-17	0.0003738435	South America
South America|hCoV-19/Peru/JUN-INS-153/2020|EPI ISL 536546|B.1.5|Peru|2020-03-18	South America|hCoV-19/Peru/LIM-UPCH-0063/2020|EPI ISL 540947|B.1.1.1|Peru|2020-06-17	0.0006540245	South America
South America|hCoV-19/Brazil/SC-0243/2020|EPI ISL 470652|B.1.1|Brazil|2020-03-18	South America|hCoV-19/Peru/LIM-UPCH-0063/2020|EPI ISL 540947|B.1.1.1|Peru|2020-06-17	0.0002419755	South America
South America|hCoV-19/Brazil/GO-0208/2020|EPI ISL 470575|B.1.22|Brazil|2020-03-18	South America|hCoV-19/Peru/LIM-UPCH-0063/2020|EPI ISL 540947|B.1.1.1|Peru|2020-06-17	0.0004189219	South America
South America|hCoV-19/Peru/LIM-INS-157/2020|EPI ISL 536550|B.1.1|Peru|2020-03-19	South America|hCoV-19/Peru/LIM-UPCH-0063/2020|EPI ISL 540947|B.1.1.1|Peru|2020-06-17	0.0002363775	South America
South America|hCoV-19/Chile/MA-ISPCH-5/2020|EPI ISL 445283|B.1|Chile|2020-03-19	South America|hCoV-19/Peru/LIM-UPCH-0063/2020|EPI ISL 540947|B.1.1.1|Peru|2020-06-17	0.0003715283	South America
South America|hCoV-19/Peru/LIM-INS-155/2020|EPI ISL 536548|B.1.255|Peru|2020-03-19	South America|hCoV-19/Peru/LIM-UPCH-0063/2020|EPI ISL 540947|B.1.1.1|Peru|2020-06-17	0.0003715283	South America
South America|hCoV-19/Chile/VS-ISPCH-3/2020|EPI ISL 445286|B.1|Chile|2020-03-19	South America|hCoV-19/Peru/LIM-UPCH-0063/2020|EPI ISL 540947|B.1.1.1|Peru|2020-06-17	0.0004053126	South America
South America|hCoV-19/Colombia/VAC-INS-82320/2020|EPI ISL 456151|B.1|Colombia|2020-03-19	South America|hCoV-19/Peru/LIM-UPCH-0063/2020|EPI ISL 540947|B.1.1.1|Peru|2020-06-17	0.0003715283	South America
South America|hCoV-19/Peru/JUN-UPCH-0118/2020|EPI ISL 568515|B.1.255|Peru|2020-03-19	South America|hCoV-19/Peru/LIM-UPCH-0063/2020|EPI ISL 540947|B.1.1.1|Peru|2020-06-17	0.0004053127	South America
South America|hCoV-19/Brazil/RJ-LVM161-2/2020|EPI ISL 528539|A.2|Brazil|2020-03-19	South America|hCoV-19/Peru/LIM-UPCH-0063/2020|EPI ISL 540947|B.1.1.1|Peru|2020-06-17	0.0007095095	South America
South America|hCoV-19/Chile/MA-ISPCH-4/2020|EPI ISL 445282|B.1.5|Chile|2020-03-19	South America|hCoV-19/Peru/LIM-UPCH-0063/2020|EPI ISL 540947|B.1.1.1|Peru|2020-06-17	0.0003377297	South America
South America|hCoV-19/Brazil/PB-IEC-161853/2020|EPI ISL 524801|B.1.5|Brazil|2020-03-19	South America|hCoV-19/Peru/LIM-UPCH-0063/2020|EPI ISL 540947|B.1.1.1|Peru|2020-06-17	0.0004053127	South America
South America|hCoV-19/Chile/RM-ISPCH-45/2020|EPI ISL 445324|B.1.5|Chile|2020-03-19	South America|hCoV-19/Peru/LIM-UPCH-0063/2020|EPI ISL 540947|B.1.1.1|Peru|2020-06-17	0.0003377384	South America
South America|hCoV-19/Brazil/SE-6536/2020|EPI ISL 541376|B.1.1.33|Brazil|2020-03-19	South America|hCoV-19/Peru/LIM-UPCH-0063/2020|EPI ISL 540947|B.1.1.1|Peru|2020-06-17	0.0003039198	South America
South America|hCoV-19/Brazil/SE-6533/2020|EPI ISL 541374|B.1.1|Brazil|2020-03-19	South America|hCoV-19/Peru/LIM-UPCH-0063/2020|EPI ISL 540947|B.1.1.1|Peru|2020-06-17	0.0002701520	South America
South America|hCoV-19/Chile/RM-ISPCH-36/2020|EPI ISL 445315|B.1.1|Chile|2020-03-19	South America|hCoV-19/Peru/LIM-UPCH-0063/2020|EPI ISL 540947|B.1.1.1|Peru|2020-06-17	0.0002363857	South America
South America|hCoV-19/Chile/RM-ISPCH-39/2020|EPI ISL 445318|B|Chile|2020-03-19	South America|hCoV-19/Peru/LIM-UPCH-0063/2020|EPI ISL 540947|B.1.1.1|Peru|2020-06-17	0.0005743180	South America
South America|hCoV-19/Peru/LIM-INS-162/2020|EPI ISL 536555|B.1.1|Peru|2020-03-19	South America|hCoV-19/Peru/LIM-UPCH-0063/2020|EPI ISL 540947|B.1.1.1|Peru|2020-06-17	0.0002716560	South America
South America|hCoV-19/Chile/VS-CMM-28875/2020|EPI ISL 459864|B.1.1|Chile|2020-03-19	South America|hCoV-19/Peru/LIM-UPCH-0063/2020|EPI ISL 540947|B.1.1.1|Peru|2020-06-17	0.0002044984	South America
South America|hCoV-19/Brazil/SP-L7-CD67/2020|EPI ISL 476435|B.1.1.33|Brazil|2020-03-19	South America|hCoV-19/Peru/LIM-UPCH-0063/2020|EPI ISL 540947|B.1.1.1|Peru|2020-06-17	0.0003069252	South America
South America|hCoV-19/Peru/JUN-INS-154/2020|EPI ISL 536547|B.1|Peru|2020-03-19	South America|hCoV-19/Peru/LIM-UPCH-0063/2020|EPI ISL 540947|B.1.1.1|Peru|2020-06-17	0.0003073497	South America
South America|hCoV-19/Brazil/MG-0215/2020|EPI ISL 470581|B.1|Brazil|2020-03-19	South America|hCoV-19/Peru/LIM-UPCH-0063/2020|EPI ISL 540947|B.1.1.1|Peru|2020-06-17	0.0004809046	South America
South America|hCoV-19/Brazil/MG-0216/2020|EPI ISL 470582|B.1.1.33|Brazil|2020-03-19	South America|hCoV-19/Peru/LIM-UPCH-0063/2020|EPI ISL 540947|B.1.1.1|Peru|2020-06-17	0.0003434361	South America
South America|hCoV-19/Brazil/SP-L7-CD76/2020|EPI ISL 476443|B.1|Brazil|2020-03-19	South America|hCoV-19/Peru/LIM-UPCH-0063/2020|EPI ISL 540947|B.1.1.1|Peru|2020-06-17	0.0004124355	South America
South America|hCoV-19/Uruguay/UY-10/2020|EPI ISL 429257|B.31|Uruguay|2020-03-19	South America|hCoV-19/Peru/LIM-UPCH-0063/2020|EPI ISL 540947|B.1.1.1|Peru|2020-06-17	0.0007981357	South America
South America|hCoV-19/Brazil/PI-0239/2020|EPI ISL 470613|B.1.1.33|Brazil|2020-03-19	South America|hCoV-19/Peru/LIM-UPCH-0063/2020|EPI ISL 540947|B.1.1.1|Peru|2020-06-17	0.0002765693	South America
South America|hCoV-19/Brazil/SP-L11-CD200/2020|EPI ISL 476201|B.1.1.33|Brazil|2020-03-19	South America|hCoV-19/Peru/LIM-UPCH-0063/2020|EPI ISL 540947|B.1.1.1|Peru|2020-06-17	0.0002815917	South America
South America|hCoV-19/Brazil/SP-L9-CD122/2020|EPI ISL 476472|B.1.255|Brazil|2020-03-19	South America|hCoV-19/Peru/LIM-UPCH-0063/2020|EPI ISL 540947|B.1.1.1|Peru|2020-06-17	0.0003884914	South America
South America|hCoV-19/Colombia/VAC-INS-82307/2020|EPI ISL 456143|B.1|Colombia|2020-03-19	South America|hCoV-19/Peru/LIM-UPCH-0063/2020|EPI ISL 540947|B.1.1.1|Peru|2020-06-17	0.0003860912	South America
South America|hCoV-19/Brazil/RS-L10-CD175/2020|EPI ISL 476188|B.1.1.33|Brazil|2020-03-19	South America|hCoV-19/Peru/LIM-UPCH-0063/2020|EPI ISL 540947|B.1.1.1|Peru|2020-06-17	0.0002504502	South America
South America|hCoV-19/Chile/VS-ISPCH-4/2020|EPI ISL 445287|B.1.5|Chile|2020-03-19	South America|hCoV-19/Peru/LIM-UPCH-0063/2020|EPI ISL 540947|B.1.1.1|Peru|2020-06-17	0.0003039599	South America
South America|hCoV-19/Aruba/AW-RIVM-10115/2020|EPI ISL 547448|B.1|Aruba|2020-03-20	South America|hCoV-19/Peru/LIM-UPCH-0063/2020|EPI ISL 540947|B.1.1.1|Peru|2020-06-17	0.0004053317	South America
South America|hCoV-19/Brazil/PA-IEC-161548/2020|EPI ISL 450874|B.1.1.33|Brazil|2020-03-20	South America|hCoV-19/Peru/LIM-UPCH-0063/2020|EPI ISL 540947|B.1.1.1|Peru|2020-06-17	0.0002701449	South America
South America|hCoV-19/Peru/ARE-INS-164/2020|EPI ISL 536557|B.1.5|Peru|2020-03-20	South America|hCoV-19/Peru/LIM-UPCH-0063/2020|EPI ISL 540947|B.1.1.1|Peru|2020-06-17	0.0003378411	South America
South America|hCoV-19/Peru/LIM-UPCH-0011/2020|EPI ISL 529068|B.1.1.1|Peru|2020-03-20	South America|hCoV-19/Peru/LIM-UPCH-0063/2020|EPI ISL 540947|B.1.1.1|Peru|2020-06-17	0.0002026282	South America
South America|hCoV-19/Colombia/ANT-INS-82457/2020|EPI ISL 456146|B.1.5|Colombia|2020-03-20	South America|hCoV-19/Peru/LIM-UPCH-0063/2020|EPI ISL 540947|B.1.1.1|Peru|2020-06-17	0.0003377384	South America
South America|hCoV-19/Peru/ARE-INS-165/2020|EPI ISL 536558|B.1|Peru|2020-03-20	South America|hCoV-19/Peru/LIM-UPCH-0063/2020|EPI ISL 540947|B.1.1.1|Peru|2020-06-17	0.0004053127	South America
South America|hCoV-19/Chile/RM-ISPCH-69/2020|EPI ISL 445365|B.1|Chile|2020-03-20	South America|hCoV-19/Peru/LIM-UPCH-0063/2020|EPI ISL 540947|B.1.1.1|Peru|2020-06-17	0.0003715283	South America
South America|hCoV-19/Chile/MA-ISPCH-7/2020|EPI ISL 445288|B.1|Chile|2020-03-20	South America|hCoV-19/Peru/LIM-UPCH-0063/2020|EPI ISL 540947|B.1.1.1|Peru|2020-06-17	0.0004053232	South America
South America|hCoV-19/Peru/LIM-INS-156/2020|EPI ISL 536549|B.1.5|Peru|2020-03-20	South America|hCoV-19/Peru/LIM-UPCH-0063/2020|EPI ISL 540947|B.1.1.1|Peru|2020-06-17	0.0003377384	South America
South America|hCoV-19/Peru/ICA-INS-166/2020|EPI ISL 536559|B.1.1|Peru|2020-03-20	South America|hCoV-19/Peru/LIM-UPCH-0063/2020|EPI ISL 540947|B.1.1.1|Peru|2020-06-17	0.0002701647	South America
South America|hCoV-19/Peru/ARE-UPCH-0111/2020|EPI ISL 540988|B.1|Peru|2020-03-20	South America|hCoV-19/Peru/LIM-UPCH-0063/2020|EPI ISL 540947|B.1.1.1|Peru|2020-06-17	0.0004053127	South America
South America|hCoV-19/Brazil/RJ-763/2020|EPI ISL 427302|B.1.1.33|Brazil|2020-03-20	South America|hCoV-19/Peru/LIM-UPCH-0063/2020|EPI ISL 540947|B.1.1.1|Peru|2020-06-17	0.0002701449	South America
South America|hCoV-19/Brazil/SE-6530/2020|EPI ISL 541373|B.1.1|Brazil|2020-03-20	South America|hCoV-19/Peru/LIM-UPCH-0063/2020|EPI ISL 540947|B.1.1.1|Peru|2020-06-17	0.0002701450	South America
South America|hCoV-19/Brazil/MG-CV42/2020|EPI ISL 429695|B.1|Brazil|2020-03-20	South America|hCoV-19/Peru/LIM-UPCH-0063/2020|EPI ISL 540947|B.1.1.1|Peru|2020-06-17	0.0003385229	South America
South America|hCoV-19/Peru/ARE-UPCH-0110/2020|EPI ISL 540987|B.1.5|Peru|2020-03-20	South America|hCoV-19/Peru/LIM-UPCH-0063/2020|EPI ISL 540947|B.1.1.1|Peru|2020-06-17	0.0003378412	South America
South America|hCoV-19/Colombia/MAG-INS-81035/2020|EPI ISL 456125|B.1.255|Colombia|2020-03-20	South America|hCoV-19/Peru/LIM-UPCH-0063/2020|EPI ISL 540947|B.1.1.1|Peru|2020-06-17	0.0004094887	South America
South America|hCoV-19/Brazil/MG-0217/2020|EPI ISL 470583|B.1.1.33|Brazil|2020-03-20	South America|hCoV-19/Peru/LIM-UPCH-0063/2020|EPI ISL 540947|B.1.1.1|Peru|2020-06-17	0.0002794766	South America
South America|hCoV-19/Chile/RM-ISPCH-47/2020|EPI ISL 445326|B.1.5|Chile|2020-03-21	South America|hCoV-19/Peru/LIM-UPCH-0063/2020|EPI ISL 540947|B.1.1.1|Peru|2020-06-17	0.0003715202	South America
South America|hCoV-19/Chile/MA-ISPCH-14/2020|EPI ISL 445295|B.1.98|Chile|2020-03-21	South America|hCoV-19/Peru/LIM-UPCH-0063/2020|EPI ISL 540947|B.1.1.1|Peru|2020-06-17	0.0003377297	South America
South America|hCoV-19/Chile/RM-ISPCH-71/2020|EPI ISL 445367|B.1.1.33|Chile|2020-03-21	South America|hCoV-19/Peru/LIM-UPCH-0063/2020|EPI ISL 540947|B.1.1.1|Peru|2020-06-17	0.0003039341	South America
South America|hCoV-19/Peru/LIM-UPCH-0119/2020|EPI ISL 568516|B.1.1|Peru|2020-03-21	South America|hCoV-19/Peru/LIM-UPCH-0063/2020|EPI ISL 540947|B.1.1.1|Peru|2020-06-17	0.0002363777	South America
South America|hCoV-19/Chile/RM-ISPCH-23/2020|EPI ISL 445302|B.1.1|Chile|2020-03-21	South America|hCoV-19/Peru/LIM-UPCH-0063/2020|EPI ISL 540947|B.1.1.1|Peru|2020-06-17	0.0002025997	South America
South America|hCoV-19/Chile/MA-ISPCH-9/2020|EPI ISL 445290|B.1|Chile|2020-03-21	South America|hCoV-19/Peru/LIM-UPCH-0063/2020|EPI ISL 540947|B.1.1.1|Peru|2020-06-17	0.0003715283	South America
South America|hCoV-19/Chile/RM-ISPCH-48/2020|EPI ISL 445327|B.1.5|Chile|2020-03-21	South America|hCoV-19/Peru/LIM-UPCH-0063/2020|EPI ISL 540947|B.1.1.1|Peru|2020-06-17	0.0004052937	South America
South America|hCoV-19/Chile/RM-ISPCH-70/2020|EPI ISL 445366|B.1.5|Chile|2020-03-21	South America|hCoV-19/Peru/LIM-UPCH-0063/2020|EPI ISL 540947|B.1.1.1|Peru|2020-06-17	0.0003377384	South America
South America|hCoV-19/Chile/MA-ISPCH-13/2020|EPI ISL 445294|B.1|Chile|2020-03-21	South America|hCoV-19/Peru/LIM-UPCH-0063/2020|EPI ISL 540947|B.1.1.1|Peru|2020-06-17	0.0003715409	South America
South America|hCoV-19/Chile/MA-ISPCH-10/2020|EPI ISL 445291|B.1|Chile|2020-03-21	South America|hCoV-19/Peru/LIM-UPCH-0063/2020|EPI ISL 540947|B.1.1.1|Peru|2020-06-17	0.0003715534	South America
South America|hCoV-19/Brazil/CE-L12-CD224/2020|EPI ISL 476218|B.1.5|Brazil|2020-03-21	South America|hCoV-19/Peru/LIM-UPCH-0063/2020|EPI ISL 540947|B.1.1.1|Peru|2020-06-17	0.0004287141	South America
South America|hCoV-19/Chile/RM-ISPCH-59/2020|EPI ISL 445355|B.1.5|Chile|2020-03-22	South America|hCoV-19/Peru/LIM-UPCH-0063/2020|EPI ISL 540947|B.1.1.1|Peru|2020-06-17	0.0003715379	South America
South America|hCoV-19/Chile/MA-ISPCH-11/2020|EPI ISL 445292|B.1|Chile|2020-03-22	South America|hCoV-19/Peru/LIM-UPCH-0063/2020|EPI ISL 540947|B.1.1.1|Peru|2020-06-17	0.0004053232	South America
South America|hCoV-19/Argentina/C3013/2020|EPI ISL 420598|B.1.220|Argentina|2020-03-22	South America|hCoV-19/Peru/LIM-UPCH-0063/2020|EPI ISL 540947|B.1.1.1|Peru|2020-06-17	0.0004052937	South America
South America|hCoV-19/Brazil/SP-144/2020|EPI ISL 468310|B.1.1.33|Brazil|2020-03-22	South America|hCoV-19/Peru/LIM-UPCH-0063/2020|EPI ISL 540947|B.1.1.1|Peru|2020-06-17	0.0003039277	South America
South America|hCoV-19/Peru/LIM-INS-168/2020|EPI ISL 536561|A.2|Peru|2020-03-22	South America|hCoV-19/Peru/LIM-UPCH-0063/2020|EPI ISL 540947|B.1.1.1|Peru|2020-06-17	0.0007094911	South America
South America|hCoV-19/Chile/MA-ISPCH-15/2020|EPI ISL 445299|B.1|Chile|2020-03-22	South America|hCoV-19/Peru/LIM-UPCH-0063/2020|EPI ISL 540947|B.1.1.1|Peru|2020-06-17	0.0004053127	South America
South America|hCoV-19/Aruba/AW-RIVM-10122/2020|EPI ISL 547449|B.40|Aruba|2020-03-22	South America|hCoV-19/Peru/LIM-UPCH-0063/2020|EPI ISL 540947|B.1.1.1|Peru|2020-06-17	0.0006419086	South America
South America|hCoV-19/Brazil/DF-891/2020|EPI ISL 427298|B.1.1.33|Brazil|2020-03-22	South America|hCoV-19/Peru/LIM-UPCH-0063/2020|EPI ISL 540947|B.1.1.1|Peru|2020-06-17	0.0002701449	South America
South America|hCoV-19/Colombia/BOL-INS-84730/2020|EPI ISL 497738|B.1|Colombia|2020-03-22	South America|hCoV-19/Peru/LIM-UPCH-0063/2020|EPI ISL 540947|B.1.1.1|Peru|2020-06-17	0.0003377867	South America
South America|hCoV-19/Colombia/DC-INS-84861/2020|EPI ISL 456116|B.1.5|Colombia|2020-03-22	South America|hCoV-19/Peru/LIM-UPCH-0063/2020|EPI ISL 540947|B.1.1.1|Peru|2020-06-17	0.0003456160	South America
South America|hCoV-19/Brazil/MG-CV49/2020|EPI ISL 429702|B.1.5|Brazil|2020-03-22	South America|hCoV-19/Peru/LIM-UPCH-0063/2020|EPI ISL 540947|B.1.1.1|Peru|2020-06-17	0.0003833687	South America
South America|hCoV-19/Brazil/SP-L7-CD63/2020|EPI ISL 476432|B.1.255|Brazil|2020-03-22	South America|hCoV-19/Peru/LIM-UPCH-0063/2020|EPI ISL 540947|B.1.1.1|Peru|2020-06-17	0.0003934652	South America
South America|hCoV-19/Brazil/SP-602/2020|EPI ISL 515526|B.1.1|Brazil|2020-03-23	South America|hCoV-19/Peru/LIM-UPCH-0063/2020|EPI ISL 540947|B.1.1.1|Peru|2020-06-17	0.0002701575	South America
South America|hCoV-19/Peru/LAL-UPCH-0109/2020|EPI ISL 540986|B.1.1|Peru|2020-03-23	South America|hCoV-19/Peru/LIM-UPCH-0063/2020|EPI ISL 540947|B.1.1.1|Peru|2020-06-17	0.0003039342	South America
South America|hCoV-19/Brazil/SP-279/2020|EPI ISL 527858|B.1.1.33|Brazil|2020-03-23	South America|hCoV-19/Peru/LIM-UPCH-0063/2020|EPI ISL 540947|B.1.1.1|Peru|2020-06-17	0.0003377121	South America
South America|hCoV-19/Brazil/RJ-DCVN01/2020|EPI ISL 483065|B.1.3|Brazil|2020-03-23	South America|hCoV-19/Peru/LIM-UPCH-0063/2020|EPI ISL 540947|B.1.1.1|Peru|2020-06-17	0.0005067117	South America
South America|hCoV-19/Brazil/DF-861/2020|EPI ISL 427296|B.1.1.33|Brazil|2020-03-23	South America|hCoV-19/Peru/LIM-UPCH-0063/2020|EPI ISL 540947|B.1.1.1|Peru|2020-06-17	0.0003039198	South America
South America|hCoV-19/Brazil/DF-862/2020|EPI ISL 427297|B.1.1.33|Brazil|2020-03-23	South America|hCoV-19/Peru/LIM-UPCH-0063/2020|EPI ISL 540947|B.1.1.1|Peru|2020-06-17	0.0002701449	South America
South America|hCoV-19/Chile/LI-ISPCH-9/2020|EPI ISL 445300|B.1.1|Chile|2020-03-23	South America|hCoV-19/Peru/LIM-UPCH-0063/2020|EPI ISL 540947|B.1.1.1|Peru|2020-06-17	0.0002363796	South America
South America|hCoV-19/Chile/RM-ISPCH-51/2020|EPI ISL 445330|B.1|Chile|2020-03-23	South America|hCoV-19/Peru/LIM-UPCH-0063/2020|EPI ISL 540947|B.1.1.1|Peru|2020-06-17	0.0003715409	South America
South America|hCoV-19/Chile/RM-ISPCH-50/2020|EPI ISL 445329|B|Chile|2020-03-23	South America|hCoV-19/Peru/LIM-UPCH-0063/2020|EPI ISL 540947|B.1.1.1|Peru|2020-06-17	0.0005067496	South America
South America|hCoV-19/Chile/LI-ISPCH-8/2020|EPI ISL 445298|B.1.1|Chile|2020-03-23	South America|hCoV-19/Peru/LIM-UPCH-0063/2020|EPI ISL 540947|B.1.1.1|Peru|2020-06-17	0.0002701829	South America
South America|hCoV-19/Colombia/CES-INS-87973/2020|EPI ISL 498153|B.1.255|Colombia|2020-03-23	South America|hCoV-19/Peru/LIM-UPCH-0063/2020|EPI ISL 540947|B.1.1.1|Peru|2020-06-17	0.0003715534	South America
South America|hCoV-19/Colombia/QUI-INS-85082/2020|EPI ISL 497744|B|Colombia|2020-03-23	South America|hCoV-19/Peru/LIM-UPCH-0063/2020|EPI ISL 540947|B.1.1.1|Peru|2020-06-17	0.0003040012	South America
South America|hCoV-19/Uruguay/UY-NYUMC857/2020|EPI ISL 457953|B.1.1.33|Uruguay|2020-03-23	South America|hCoV-19/Peru/LIM-UPCH-0063/2020|EPI ISL 540947|B.1.1.1|Peru|2020-06-17	0.0002736465	South America
South America|hCoV-19/Peru/CAL-INS-137/2020|EPI ISL 536532|B.1.1.1|Peru|2020-03-23	South America|hCoV-19/Peru/LIM-UPCH-0063/2020|EPI ISL 540947|B.1.1.1|Peru|2020-06-17	0.0001700927	South America
South America|hCoV-19/Brazil/MG-0218/2020|EPI ISL 470584|B.1.1.33|Brazil|2020-03-23	South America|hCoV-19/Peru/LIM-UPCH-0063/2020|EPI ISL 540947|B.1.1.1|Peru|2020-06-17	0.0002747363	South America
South America|hCoV-19/Brazil/RJ-0247/2020|EPI ISL 470615|B.1.1.33|Brazil|2020-03-23	South America|hCoV-19/Peru/LIM-UPCH-0063/2020|EPI ISL 540947|B.1.1.1|Peru|2020-06-17	0.0003442635	South America
South America|hCoV-19/Brazil/SP-L9-CD137/2020|EPI ISL 476484|B.1.1.33|Brazil|2020-03-23	South America|hCoV-19/Peru/LIM-UPCH-0063/2020|EPI ISL 540947|B.1.1.1|Peru|2020-06-17	0.0003501668	South America
South America|hCoV-19/Brazil/SP-L7-CD70/2020|EPI ISL 476437|B.1.255|Brazil|2020-03-23	South America|hCoV-19/Peru/LIM-UPCH-0063/2020|EPI ISL 540947|B.1.1.1|Peru|2020-06-17	0.0003855643	South America
South America|hCoV-19/Brazil/SP-L8-CD101/2020|EPI ISL 476450|B.1.1.33|Brazil|2020-03-23	South America|hCoV-19/Peru/LIM-UPCH-0063/2020|EPI ISL 540947|B.1.1.1|Peru|2020-06-17	0.0002474142	South America
South America|hCoV-19/Brazil/CE-L11-CD196/2020|EPI ISL 476200|B.1.212|Brazil|2020-03-23	South America|hCoV-19/Peru/LIM-UPCH-0063/2020|EPI ISL 540947|B.1.1.1|Peru|2020-06-17	0.0003927993	South America
South America|hCoV-19/Brazil/MA-IEC-162157/2020|EPI ISL 524797|B.1.1.33|Brazil|2020-03-24	South America|hCoV-19/Peru/LIM-UPCH-0063/2020|EPI ISL 540947|B.1.1.1|Peru|2020-06-17	0.0002701448	South America
South America|hCoV-19/Brazil/SP-165/2020|EPI ISL 523963|B.1|Brazil|2020-03-24	South America|hCoV-19/Peru/LIM-UPCH-0063/2020|EPI ISL 540947|B.1.1.1|Peru|2020-06-17	0.0003715283	South America
South America|hCoV-19/Peru/LIM-INS-019/2020|EPI ISL 491172|B.1.1.1|Peru|2020-03-24	South America|hCoV-19/Peru/LIM-UPCH-0063/2020|EPI ISL 540947|B.1.1.1|Peru|2020-06-17	0.0001019755	South America
South America|hCoV-19/Peru/LIM-INS-022/2020|EPI ISL 491428|B.1.1.1|Peru|2020-03-24	South America|hCoV-19/Peru/LIM-UPCH-0063/2020|EPI ISL 540947|B.1.1.1|Peru|2020-06-17	0.0000679822	South America
South America|hCoV-19/Brazil/SP-L7-CD72/2020|EPI ISL 476439|B.1.1.33|Brazil|2020-03-24	South America|hCoV-19/Peru/LIM-UPCH-0063/2020|EPI ISL 540947|B.1.1.1|Peru|2020-06-17	0.0003410447	South America
South America|hCoV-19/Brazil/SP-L9-CD91/2020|EPI ISL 476490|B.1.255|Brazil|2020-03-24	South America|hCoV-19/Peru/LIM-UPCH-0063/2020|EPI ISL 540947|B.1.1.1|Peru|2020-06-17	0.0004093215	South America
South America|hCoV-19/Brazil/SC-L16-CD314/2020|EPI ISL 476278|B.1.1.33|Brazil|2020-03-24	South America|hCoV-19/Peru/LIM-UPCH-0063/2020|EPI ISL 540947|B.1.1.1|Peru|2020-06-17	0.0003411421	South America
South America|hCoV-19/Brazil/RJ-0248/2020|EPI ISL 470616|B.1.5|Brazil|2020-03-24	South America|hCoV-19/Peru/LIM-UPCH-0063/2020|EPI ISL 540947|B.1.1.1|Peru|2020-06-17	0.0003778983	South America
South America|hCoV-19/Brazil/SP-L9-CD140/2020|EPI ISL 476487|B.1.1.33|Brazil|2020-03-24	South America|hCoV-19/Peru/LIM-UPCH-0063/2020|EPI ISL 540947|B.1.1.1|Peru|2020-06-17	0.0003092236	South America
South America|hCoV-19/Brazil/SP-L9-CD139/2020|EPI ISL 476486|B.1.1.33|Brazil|2020-03-24	South America|hCoV-19/Peru/LIM-UPCH-0063/2020|EPI ISL 540947|B.1.1.1|Peru|2020-06-17	0.0002824760	South America
South America|hCoV-19/Chile/MA-CMM-31600/2020|EPI ISL 459861|B.1|Chile|2020-03-25	South America|hCoV-19/Peru/LIM-UPCH-0063/2020|EPI ISL 540947|B.1.1.1|Peru|2020-06-17	0.0003715280	South America
South America|hCoV-19/Brazil/SP-625/2020|EPI ISL 515528|B.1.1.33|Brazil|2020-03-25	South America|hCoV-19/Peru/LIM-UPCH-0063/2020|EPI ISL 540947|B.1.1.1|Peru|2020-06-17	0.0002701449	South America
South America|hCoV-19/Brazil/RJ-818/2020|EPI ISL 427303|B.1.1.33|Brazil|2020-03-25	South America|hCoV-19/Peru/LIM-UPCH-0063/2020|EPI ISL 540947|B.1.1.1|Peru|2020-06-17	0.0003039198	South America
South America|hCoV-19/Brazil/RJ-1111/2020|EPI ISL 456076|B.1.1.33|Brazil|2020-03-25	South America|hCoV-19/Peru/LIM-UPCH-0063/2020|EPI ISL 540947|B.1.1.1|Peru|2020-06-17	0.0003039198	South America
South America|hCoV-19/Brazil/RJ-1119/2020|EPI ISL 456077|B.1.1.33|Brazil|2020-03-25	South America|hCoV-19/Peru/LIM-UPCH-0063/2020|EPI ISL 540947|B.1.1.1|Peru|2020-06-17	0.0002701541	South America
South America|hCoV-19/Peru/LIM-INS-017/2020|EPI ISL 490316|B.1.255|Peru|2020-03-25	South America|hCoV-19/Peru/LIM-UPCH-0063/2020|EPI ISL 540947|B.1.1.1|Peru|2020-06-17	0.0003740421	South America
South America|hCoV-19/Peru/LIM-INS-024/2020|EPI ISL 491429|A.2|Peru|2020-03-25	South America|hCoV-19/Peru/LIM-UPCH-0063/2020|EPI ISL 540947|B.1.1.1|Peru|2020-06-17	0.0006802816	South America
South America|hCoV-19/Peru/LIM-INS-018/2020|EPI ISL 490975|B.1|Peru|2020-03-25	South America|hCoV-19/Peru/LIM-UPCH-0063/2020|EPI ISL 540947|B.1.1.1|Peru|2020-06-17	0.0004421020	South America
South America|hCoV-19/Brazil/SP-636/2020|EPI ISL 515550|B.1.1.33|Brazil|2020-03-25	South America|hCoV-19/Peru/LIM-UPCH-0063/2020|EPI ISL 540947|B.1.1.1|Peru|2020-06-17	0.0002701542	South America
South America|hCoV-19/Colombia/ANT-UdeA-200325-01/2020|EPI ISL 536399|B.1.5|Colombia|2020-03-25	South America|hCoV-19/Peru/LIM-UPCH-0063/2020|EPI ISL 540947|B.1.1.1|Peru|2020-06-17	0.0003377612	South America
South America|hCoV-19/Colombia/MAG-INS-87968/2020|EPI ISL 498152|B.1|Colombia|2020-03-25	South America|hCoV-19/Peru/LIM-UPCH-0063/2020|EPI ISL 540947|B.1.1.1|Peru|2020-06-17	0.0004729560	South America
South America|hCoV-19/Chile/AR-ISPCH-14/2020|EPI ISL 445348|B.1.255|Chile|2020-03-25	South America|hCoV-19/Peru/LIM-UPCH-0063/2020|EPI ISL 540947|B.1.1.1|Peru|2020-06-17	0.0003715660	South America
South America|hCoV-19/Colombia/ATL-INS-88612/2020|EPI ISL 498155|B.1|Colombia|2020-03-25	South America|hCoV-19/Peru/LIM-UPCH-0063/2020|EPI ISL 540947|B.1.1.1|Peru|2020-06-17	0.0003377753	South America
South America|hCoV-19/Uruguay/UY-NYUMC861/2020|EPI ISL 457957|B.1.1.1|Uruguay|2020-03-25	South America|hCoV-19/Peru/LIM-UPCH-0063/2020|EPI ISL 540947|B.1.1.1|Peru|2020-06-17	0.0001023700	South America
South America|hCoV-19/Brazil/SP-L11-CD93/2020|EPI ISL 476204|B.1.1.33|Brazil|2020-03-25	South America|hCoV-19/Peru/LIM-UPCH-0063/2020|EPI ISL 540947|B.1.1.1|Peru|2020-06-17	0.0003817727	South America
South America|hCoV-19/Brazil/RJ-0249/2020|EPI ISL 470617|B.1.1.33|Brazil|2020-03-25	South America|hCoV-19/Peru/LIM-UPCH-0063/2020|EPI ISL 540947|B.1.1.1|Peru|2020-06-17	0.0002765502	South America
South America|hCoV-19/Brazil/RJ-872/2020|EPI ISL 427304|B.1.1.33|Brazil|2020-03-26	South America|hCoV-19/Peru/LIM-UPCH-0063/2020|EPI ISL 540947|B.1.1.1|Peru|2020-06-17	0.0003377119	South America
South America|hCoV-19/Brazil/PR-5623/2020|EPI ISL 541346|B.1.3|Brazil|2020-03-26	South America|hCoV-19/Peru/LIM-UPCH-0063/2020|EPI ISL 540947|B.1.1.1|Peru|2020-06-17	0.0005067051	South America
South America|hCoV-19/Colombia/CAL-GUR-0072/2020|EPI ISL 447734|A.2|Colombia|2020-03-26	South America|hCoV-19/Peru/LIM-UPCH-0063/2020|EPI ISL 540947|B.1.1.1|Peru|2020-06-17	0.0007433181	South America
South America|hCoV-19/Colombia/VAC-GUR-0084/2020|EPI ISL 447735|B.1|Colombia|2020-03-26	South America|hCoV-19/Peru/LIM-UPCH-0063/2020|EPI ISL 540947|B.1.1.1|Peru|2020-06-17	0.0003715911	South America
South America|hCoV-19/Colombia/VAC-GUR-0135/2020|EPI ISL 447737|B.1|Colombia|2020-03-26	South America|hCoV-19/Peru/LIM-UPCH-0063/2020|EPI ISL 540947|B.1.1.1|Peru|2020-06-17	0.0004056140	South America
South America|hCoV-19/Colombia/BOY-INS-88871/2020|EPI ISL 498158|B|Colombia|2020-03-26	South America|hCoV-19/Peru/LIM-UPCH-0063/2020|EPI ISL 540947|B.1.1.1|Peru|2020-06-17	0.0003039909	South America
South America|hCoV-19/Colombia/VAC-GUR-0094/2020|EPI ISL 447736|B.1|Colombia|2020-03-26	South America|hCoV-19/Peru/LIM-UPCH-0063/2020|EPI ISL 540947|B.1.1.1|Peru|2020-06-17	0.0004071328	South America
South America|hCoV-19/Uruguay/UY-NYUMC863/2020|EPI ISL 457959|B|Uruguay|2020-03-26	South America|hCoV-19/Peru/LIM-UPCH-0063/2020|EPI ISL 540947|B.1.1.1|Peru|2020-06-17	0.0006163384	South America
South America|hCoV-19/Brazil/SC-L17-CD322/2020|EPI ISL 476297|B.1.1.33|Brazil|2020-03-26	South America|hCoV-19/Peru/LIM-UPCH-0063/2020|EPI ISL 540947|B.1.1.1|Peru|2020-06-17	0.0002728162	South America
South America|hCoV-19/Brazil/RJ-0250/2020|EPI ISL 470618|B.1.1.33|Brazil|2020-03-26	South America|hCoV-19/Peru/LIM-UPCH-0063/2020|EPI ISL 540947|B.1.1.1|Peru|2020-06-17	0.0002731049	South America
South America|hCoV-19/Brazil/SP-L14-CD241/2020|EPI ISL 476245|B.1.1.33|Brazil|2020-03-26	South America|hCoV-19/Peru/LIM-UPCH-0063/2020|EPI ISL 540947|B.1.1.1|Peru|2020-06-17	0.0002455401	South America
South America|hCoV-19/Argentina/PAIS-A0003/2020|EPI ISL 430795|B.1|Argentina|2020-03-26	South America|hCoV-19/Peru/LIM-UPCH-0063/2020|EPI ISL 540947|B.1.1.1|Peru|2020-06-17	0.0003896040	South America
South America|hCoV-19/Argentina/PAIS-A0004/2020|EPI ISL 430796|B.1.5|Argentina|2020-03-27	South America|hCoV-19/Peru/LIM-UPCH-0063/2020|EPI ISL 540947|B.1.1.1|Peru|2020-06-17	0.0004391281	South America
South America|hCoV-19/Argentina/PAIS-A0005/2020|EPI ISL 430797|B.1.1|Argentina|2020-03-27	South America|hCoV-19/Peru/LIM-UPCH-0063/2020|EPI ISL 540947|B.1.1.1|Peru|2020-06-17	0.0002705540	South America
South America|hCoV-19/Chile/RM-CMM-32205/2020|EPI ISL 459859|B.1.5|Chile|2020-03-27	South America|hCoV-19/Peru/LIM-UPCH-0063/2020|EPI ISL 540947|B.1.1.1|Peru|2020-06-17	0.0003377385	South America
South America|hCoV-19/Peru/LIM-INS-020/2020|EPI ISL 490976|B.1.1.1|Peru|2020-03-27	South America|hCoV-19/Peru/LIM-UPCH-0063/2020|EPI ISL 540947|B.1.1.1|Peru|2020-06-17	0.0000680168	South America
South America|hCoV-19/Brazil/RJ-0251/2020|EPI ISL 470619|B.1|Brazil|2020-03-27	South America|hCoV-19/Peru/LIM-UPCH-0063/2020|EPI ISL 540947|B.1.1.1|Peru|2020-06-17	0.0003435270	South America
South America|hCoV-19/Brazil/SP-L14-CD260/2020|EPI ISL 476256|B.1|Brazil|2020-03-27	South America|hCoV-19/Peru/LIM-UPCH-0063/2020|EPI ISL 540947|B.1.1.1|Peru|2020-06-17	0.0003436332	South America
South America|hCoV-19/Brazil/SP-L14-CD242/2020|EPI ISL 476246|B.1.1.33|Brazil|2020-03-27	South America|hCoV-19/Peru/LIM-UPCH-0063/2020|EPI ISL 540947|B.1.1.1|Peru|2020-06-17	0.0002749820	South America
South America|hCoV-19/Brazil/SP-L17-CD324/2020|EPI ISL 476298|B.1.1|Brazil|2020-03-27	South America|hCoV-19/Peru/LIM-UPCH-0063/2020|EPI ISL 540947|B.1.1.1|Peru|2020-06-17	0.0002798868	South America
South America|hCoV-19/Brazil/SP-L17-CD327/2020|EPI ISL 476299|B.1.212|Brazil|2020-03-27	South America|hCoV-19/Peru/LIM-UPCH-0063/2020|EPI ISL 540947|B.1.1.1|Peru|2020-06-17	0.0004235103	South America
South America|hCoV-19/Chile/RM-ISPCH-75/2020|EPI ISL 445371|B.1.5|Chile|2020-03-28	South America|hCoV-19/Peru/LIM-UPCH-0063/2020|EPI ISL 540947|B.1.1.1|Peru|2020-06-17	0.0003715303	South America
South America|hCoV-19/Argentina/PAIS-A0006/2020|EPI ISL 430798|B.1.3|Argentina|2020-03-28	South America|hCoV-19/Peru/LIM-UPCH-0063/2020|EPI ISL 540947|B.1.1.1|Peru|2020-06-17	0.0004728982	South America
South America|hCoV-19/Colombia/CUN-GUR-0454/2020|EPI ISL 447744|B.1.255|Colombia|2020-03-28	South America|hCoV-19/Peru/LIM-UPCH-0063/2020|EPI ISL 540947|B.1.1.1|Peru|2020-06-17	0.0003715409	South America
South America|hCoV-19/Colombia/RIS-INS-87267/2020|EPI ISL 497745|B.1|Colombia|2020-03-28	South America|hCoV-19/Peru/LIM-UPCH-0063/2020|EPI ISL 540947|B.1.1.1|Peru|2020-06-17	0.0003715534	South America
South America|hCoV-19/Brazil/SP-120/2020|EPI ISL 515521|B.1.1.33|Brazil|2020-03-28	South America|hCoV-19/Peru/LIM-UPCH-0063/2020|EPI ISL 540947|B.1.1.1|Peru|2020-06-17	0.0002702362	South America
South America|hCoV-19/Brazil/PR-5622/2020|EPI ISL 541345|B.1|Brazil|2020-03-28	South America|hCoV-19/Peru/LIM-UPCH-0063/2020|EPI ISL 540947|B.1.1.1|Peru|2020-06-17	0.0004060532	South America
South America|hCoV-19/Uruguay/UY-NYUMC865/2020|EPI ISL 457961|B|Uruguay|2020-03-28	South America|hCoV-19/Peru/LIM-UPCH-0063/2020|EPI ISL 540947|B.1.1.1|Peru|2020-06-17	0.0006139214	South America
South America|hCoV-19/Uruguay/UY-NYUMC867/2020|EPI ISL 457963|B.1.1.1|Uruguay|2020-03-28	South America|hCoV-19/Peru/LIM-UPCH-0063/2020|EPI ISL 540947|B.1.1.1|Peru|2020-06-17	0.0001022549	South America
South America|hCoV-19/Brazil/CE-L16-CD332/2020|EPI ISL 476281|B.1.1.33|Brazil|2020-03-28	South America|hCoV-19/Peru/LIM-UPCH-0063/2020|EPI ISL 540947|B.1.1.1|Peru|2020-06-17	0.0002445706	South America
South America|hCoV-19/Brazil/SP-551/2020|EPI ISL 471554|B.1.1.33|Brazil|2020-03-29	South America|hCoV-19/Peru/LIM-UPCH-0063/2020|EPI ISL 540947|B.1.1.1|Peru|2020-06-17	0.0002701449	South America
South America|hCoV-19/Colombia/NAR-GUR-0627/2020|EPI ISL 447749|B.1.1|Colombia|2020-03-29	South America|hCoV-19/Peru/LIM-UPCH-0063/2020|EPI ISL 540947|B.1.1.1|Peru|2020-06-17	0.0002762730	South America
South America|hCoV-19/Argentina/PAIS-A0007/2020|EPI ISL 430799|B.1.5|Argentina|2020-03-30	South America|hCoV-19/Peru/LIM-UPCH-0063/2020|EPI ISL 540947|B.1.1.1|Peru|2020-06-17	0.0003377381	South America
South America|hCoV-19/Chile/MA-ISPCH-17/2020|EPI ISL 445372|B.1|Chile|2020-03-30	South America|hCoV-19/Peru/LIM-UPCH-0063/2020|EPI ISL 540947|B.1.1.1|Peru|2020-06-17	0.0003715283	South America
South America|hCoV-19/Colombia/HUI-GUR-0900/2020|EPI ISL 447752|B.1|Colombia|2020-03-30	South America|hCoV-19/Peru/LIM-UPCH-0063/2020|EPI ISL 540947|B.1.1.1|Peru|2020-06-17	0.0004732744	South America
South America|hCoV-19/Colombia/CHO-GUR-0787/2020|EPI ISL 447750|B.1|Colombia|2020-03-30	South America|hCoV-19/Peru/LIM-UPCH-0063/2020|EPI ISL 540947|B.1.1.1|Peru|2020-06-17	0.0004053453	South America
South America|hCoV-19/Brazil/RJ-899/2020|EPI ISL 456071|B.1.1.33|Brazil|2020-03-30	South America|hCoV-19/Peru/LIM-UPCH-0063/2020|EPI ISL 540947|B.1.1.1|Peru|2020-06-17	0.0003378578	South America
South America|hCoV-19/Colombia/NAR-INS-94679/2020|EPI ISL 498162|A.2|Colombia|2020-03-30	South America|hCoV-19/Peru/LIM-UPCH-0063/2020|EPI ISL 540947|B.1.1.1|Peru|2020-06-17	0.0007095391	South America
South America|hCoV-19/Colombia/ATL-INS-88712/2020|EPI ISL 498156|B.1.5|Colombia|2020-03-30	South America|hCoV-19/Peru/LIM-UPCH-0063/2020|EPI ISL 540947|B.1.1.1|Peru|2020-06-17	0.0003377612	South America
South America|hCoV-19/Chile/VS-ISPCH-5/2020|EPI ISL 445337|B.1|Chile|2020-03-30	South America|hCoV-19/Peru/LIM-UPCH-0063/2020|EPI ISL 540947|B.1.1.1|Peru|2020-06-17	0.0004053537	South America
South America|hCoV-19/Colombia/BOY-INS-88859/2020|EPI ISL 498157|B.1.255|Colombia|2020-03-30	South America|hCoV-19/Peru/LIM-UPCH-0063/2020|EPI ISL 540947|B.1.1.1|Peru|2020-06-17	0.0003715785	South America
South America|hCoV-19/Colombia/BOL-INS-94411/2020|EPI ISL 498161|B.1|Colombia|2020-03-30	South America|hCoV-19/Peru/LIM-UPCH-0063/2020|EPI ISL 540947|B.1.1.1|Peru|2020-06-17	0.0004053812	South America
South America|hCoV-19/Brazil/RJ-0252/2020|EPI ISL 470620|B.1.1.33|Brazil|2020-03-30	South America|hCoV-19/Peru/LIM-UPCH-0063/2020|EPI ISL 540947|B.1.1.1|Peru|2020-06-17	0.0003408773	South America
South America|hCoV-19/Brazil/CE-L16-CD344/2020|EPI ISL 476288|B.1.5|Brazil|2020-03-30	South America|hCoV-19/Peru/LIM-UPCH-0063/2020|EPI ISL 540947|B.1.1.1|Peru|2020-06-17	0.0003752235	South America
South America|hCoV-19/Brazil/CE-L16-CD346/2020|EPI ISL 476289|B.1.212|Brazil|2020-03-30	South America|hCoV-19/Peru/LIM-UPCH-0063/2020|EPI ISL 540947|B.1.1.1|Peru|2020-06-17	0.0004776508	South America
South America|hCoV-19/Ecuador/HGSQ-USFQ-018/2020|EPI ISL 422563|B.1.1|Ecuador|2020-03-30	South America|hCoV-19/Peru/LIM-UPCH-0063/2020|EPI ISL 540947|B.1.1.1|Peru|2020-06-17	0.0003106726	South America
South America|hCoV-19/Brazil/SP-L15-CD272/2020|EPI ISL 476265|B.1.255|Brazil|2020-03-30	South America|hCoV-19/Peru/LIM-UPCH-0063/2020|EPI ISL 540947|B.1.1.1|Peru|2020-06-17	0.0003780132	South America
South America|hCoV-19/Brazil/SC-L16-CD350/2020|EPI ISL 476292|B.1.1.33|Brazil|2020-03-30	South America|hCoV-19/Peru/LIM-UPCH-0063/2020|EPI ISL 540947|B.1.1.1|Peru|2020-06-17	0.0002748781	South America
South America|hCoV-19/Brazil/SP-L16-CD339/2020|EPI ISL 476286|B.1.1.33|Brazil|2020-03-30	South America|hCoV-19/Peru/LIM-UPCH-0063/2020|EPI ISL 540947|B.1.1.1|Peru|2020-06-17	0.0002749064	South America
South America|hCoV-19/Brazil/SP-L15-CD274/2020|EPI ISL 476267|B.1.1|Brazil|2020-03-30	South America|hCoV-19/Peru/LIM-UPCH-0063/2020|EPI ISL 540947|B.1.1.1|Peru|2020-06-17	0.0003113604	South America
South America|hCoV-19/Uruguay/UY-NYUMC866/2020|EPI ISL 457962|B.1.1.1|Uruguay|2020-03-30	South America|hCoV-19/Peru/LIM-UPCH-0063/2020|EPI ISL 540947|B.1.1.1|Peru|2020-06-17	0.0001049517	South America
South America|hCoV-19/Brazil/SP-L15-CD283/2020|EPI ISL 476274|B.1.1.33|Brazil|2020-03-30	South America|hCoV-19/Peru/LIM-UPCH-0063/2020|EPI ISL 540947|B.1.1.1|Peru|2020-06-17	0.0002799072	South America
South America|hCoV-19/Colombia/HUI-GUR-0920/2020|EPI ISL 447753|B.1.5|Colombia|2020-03-30	South America|hCoV-19/Peru/LIM-UPCH-0063/2020|EPI ISL 540947|B.1.1.1|Peru|2020-06-17	0.0003875520	South America
South America|hCoV-19/Peru/ANC-INS-132/2020|EPI ISL 536529|B.1.1.1|Peru|2020-03-31	South America|hCoV-19/Peru/LIM-UPCH-0063/2020|EPI ISL 540947|B.1.1.1|Peru|2020-06-17	0.0001012901	South America
South America|hCoV-19/Argentina/PAIS-A0009/2020|EPI ISL 430801|B.1.5|Argentina|2020-03-31	South America|hCoV-19/Peru/LIM-UPCH-0063/2020|EPI ISL 540947|B.1.1.1|Peru|2020-06-17	0.0003377384	South America
South America|hCoV-19/Brazil/SP-122/2020|EPI ISL 515522|B.1.1.33|Brazil|2020-03-31	South America|hCoV-19/Peru/LIM-UPCH-0063/2020|EPI ISL 540947|B.1.1.1|Peru|2020-06-17	0.0002701449	South America
South America|hCoV-19/Argentina/PAIS-A0011/2020|EPI ISL 430802|B.1.1|Argentina|2020-03-31	South America|hCoV-19/Peru/LIM-UPCH-0063/2020|EPI ISL 540947|B.1.1.1|Peru|2020-06-17	0.0002363827	South America
South America|hCoV-19/Colombia/RIS-GUV-92087/2020|EPI ISL 447760|B.1.8|Colombia|2020-03-31	South America|hCoV-19/Peru/LIM-UPCH-0063/2020|EPI ISL 540947|B.1.1.1|Peru|2020-06-17	0.0003377498	South America
South America|hCoV-19/Colombia/HUI-GUV-92061/2020|EPI ISL 447759|B.1.5|Colombia|2020-03-31	South America|hCoV-19/Peru/LIM-UPCH-0063/2020|EPI ISL 540947|B.1.1.1|Peru|2020-06-17	0.0003378525	South America
South America|hCoV-19/Colombia/VAC-GUV-92034/2020|EPI ISL 447755|B.1.5|Colombia|2020-03-31	South America|hCoV-19/Peru/LIM-UPCH-0063/2020|EPI ISL 540947|B.1.1.1|Peru|2020-06-17	0.0004393679	South America
South America|hCoV-19/Colombia/VAC-GUV-92042/2020|EPI ISL 447756|B.1.5|Colombia|2020-03-31	South America|hCoV-19/Peru/LIM-UPCH-0063/2020|EPI ISL 540947|B.1.1.1|Peru|2020-06-17	0.0003717765	South America
South America|hCoV-19/Peru/ICA-INS-040/2020|EPI ISL 491462|B.1.1.1|Peru|2020-03-31	South America|hCoV-19/Peru/LIM-UPCH-0063/2020|EPI ISL 540947|B.1.1.1|Peru|2020-06-17	0.0001019804	South America
South America|hCoV-19/Colombia/MAG-INS-95839/2020|EPI ISL 498166|B.1.255|Colombia|2020-03-31	South America|hCoV-19/Peru/LIM-UPCH-0063/2020|EPI ISL 540947|B.1.1.1|Peru|2020-06-17	0.0004053592	South America
South America|hCoV-19/Colombia/CAU-INS-89002/2020|EPI ISL 498159|B.1|Colombia|2020-03-31	South America|hCoV-19/Peru/LIM-UPCH-0063/2020|EPI ISL 540947|B.1.1.1|Peru|2020-06-17	0.0003039807	South America
South America|hCoV-19/Colombia/CES-INS-89781/2020|EPI ISL 498160|B.1.255|Colombia|2020-03-31	South America|hCoV-19/Peru/LIM-UPCH-0063/2020|EPI ISL 540947|B.1.1.1|Peru|2020-06-17	0.0003715660	South America
South America|hCoV-19/Colombia/ANT-GUV-92256/2020|EPI ISL 447768|B.1|Colombia|2020-03-31	South America|hCoV-19/Peru/LIM-UPCH-0063/2020|EPI ISL 540947|B.1.1.1|Peru|2020-06-17	0.0003718423	South America
South America|hCoV-19/Colombia/ANT-GUV-92146/2020|EPI ISL 447761|B|Colombia|2020-03-31	South America|hCoV-19/Peru/LIM-UPCH-0063/2020|EPI ISL 540947|B.1.1.1|Peru|2020-06-17	0.0004739125	South America
South America|hCoV-19/Brazil/MA-L17-CD363/2020|EPI ISL 476309|B.1.1.33|Brazil|2020-03-31	South America|hCoV-19/Peru/LIM-UPCH-0063/2020|EPI ISL 540947|B.1.1.1|Peru|2020-06-17	0.0003092236	South America
South America|hCoV-19/Brazil/BA-L17-CD359/2020|EPI ISL 476305|B.1.1.33|Brazil|2020-03-31	South America|hCoV-19/Peru/LIM-UPCH-0063/2020|EPI ISL 540947|B.1.1.1|Peru|2020-06-17	0.0003092237	South America
South America|hCoV-19/Brazil/PR-L17-CD365/2020|EPI ISL 476311|B.1.1|Brazil|2020-03-31	South America|hCoV-19/Peru/LIM-UPCH-0063/2020|EPI ISL 540947|B.1.1.1|Peru|2020-06-17	0.0002405161	South America
South America|hCoV-19/Brazil/SC-L17-CD372/2020|EPI ISL 476317|B.1.1.33|Brazil|2020-03-31	South America|hCoV-19/Peru/LIM-UPCH-0063/2020|EPI ISL 540947|B.1.1.1|Peru|2020-06-17	0.0002771438	South America
South America|hCoV-19/Brazil/CE-L17-CD361/2020|EPI ISL 476307|B.1.212|Brazil|2020-03-31	South America|hCoV-19/Peru/LIM-UPCH-0063/2020|EPI ISL 540947|B.1.1.1|Peru|2020-06-17	0.0004504559	South America
South America|hCoV-19/Brazil/SP-L17-CD357/2020|EPI ISL 476303|B.1.1.33|Brazil|2020-03-31	South America|hCoV-19/Peru/LIM-UPCH-0063/2020|EPI ISL 540947|B.1.1.1|Peru|2020-06-17	0.0003117939	South America
South America|hCoV-19/Colombia/HUI-GUV-92060/2020|EPI ISL 447758|B.1.5|Colombia|2020-03-31	South America|hCoV-19/Peru/LIM-UPCH-0063/2020|EPI ISL 540947|B.1.1.1|Peru|2020-06-17	0.0003520538	South America
South America|hCoV-19/Peru/CAL-INS-135/2020|EPI ISL 536530|B.1.1|Peru|2020-03-31	South America|hCoV-19/Peru/LIM-UPCH-0063/2020|EPI ISL 540947|B.1.1.1|Peru|2020-06-17	0.0004242692	South America
South America|hCoV-19/Argentina/PAIS-A0012/2020|EPI ISL 430803|B.1.5|Argentina|2020-04-01	South America|hCoV-19/Peru/LIM-UPCH-0063/2020|EPI ISL 540947|B.1.1.1|Peru|2020-06-17	0.0004053031	South America
South America|hCoV-19/Brazil/SP-137/2020|EPI ISL 515543|B.1.1.33|Brazil|2020-04-01	South America|hCoV-19/Peru/LIM-UPCH-0063/2020|EPI ISL 540947|B.1.1.1|Peru|2020-06-17	0.0003039341	South America
South America|hCoV-19/Peru/LAM-INS-126/2020|EPI ISL 536524|C.14|Peru|2020-04-01	South America|hCoV-19/Peru/LIM-UPCH-0063/2020|EPI ISL 540947|B.1.1.1|Peru|2020-06-17	0.0001350633	South America
South America|hCoV-19/Chile/RM-ISPCH-56/2020|EPI ISL 445352|B.1.1.33|Chile|2020-04-01	South America|hCoV-19/Peru/LIM-UPCH-0063/2020|EPI ISL 540947|B.1.1.1|Peru|2020-06-17	0.0002701449	South America
South America|hCoV-19/Peru/JUN-INS-131/2020|EPI ISL 536528|B.1|Peru|2020-04-01	South America|hCoV-19/Peru/LIM-UPCH-0063/2020|EPI ISL 540947|B.1.1.1|Peru|2020-06-17	0.0004728858	South America
South America|hCoV-19/Peru/LAM-INS-125/2020|EPI ISL 536523|C.14|Peru|2020-04-01	South America|hCoV-19/Peru/LIM-UPCH-0063/2020|EPI ISL 540947|B.1.1.1|Peru|2020-06-17	0.0001688408	South America
South America|hCoV-19/Argentina/PAIS-A0013/2020|EPI ISL 430804|B.1.5|Argentina|2020-04-01	South America|hCoV-19/Peru/LIM-UPCH-0063/2020|EPI ISL 540947|B.1.1.1|Peru|2020-06-17	0.0003377384	South America
South America|hCoV-19/Peru/LAM-INS-169/2020|EPI ISL 536562|B.1.1.1|Peru|2020-04-01	South America|hCoV-19/Peru/LIM-UPCH-0063/2020|EPI ISL 540947|B.1.1.1|Peru|2020-06-17	0.0001350633	South America
South America|hCoV-19/Argentina/PAIS-A0014/2020|EPI ISL 430805|B.1.1|Argentina|2020-04-01	South America|hCoV-19/Peru/LIM-UPCH-0063/2020|EPI ISL 540947|B.1.1.1|Peru|2020-06-17	0.0003043801	South America
South America|hCoV-19/Chile/RM-ISPCH-54/2020|EPI ISL 445350|B.1.1.1|Chile|2020-04-01	South America|hCoV-19/Peru/LIM-UPCH-0063/2020|EPI ISL 540947|B.1.1.1|Peru|2020-06-17	0.0001012905	South America
South America|hCoV-19/Brazil/RJ-1065/2020|EPI ISL 456074|B.1.1.33|Brazil|2020-04-01	South America|hCoV-19/Peru/LIM-UPCH-0063/2020|EPI ISL 540947|B.1.1.1|Peru|2020-06-17	0.0003039198	South America
South America|hCoV-19/Brazil/RJ-1056/2020|EPI ISL 456072|B.1.1.33|Brazil|2020-04-01	South America|hCoV-19/Peru/LIM-UPCH-0063/2020|EPI ISL 540947|B.1.1.1|Peru|2020-06-17	0.0002701449	South America
South America|hCoV-19/Colombia/MAG-GVI-93457/2020|EPI ISL 447778|B.1.255|Colombia|2020-04-01	South America|hCoV-19/Peru/LIM-UPCH-0063/2020|EPI ISL 540947|B.1.1.1|Peru|2020-06-17	0.0004053454	South America
South America|hCoV-19/Colombia/VAC-GVI-93366/2020|EPI ISL 447774|B.1|Colombia|2020-04-01	South America|hCoV-19/Peru/LIM-UPCH-0063/2020|EPI ISL 540947|B.1.1.1|Peru|2020-06-17	0.0003716538	South America
South America|hCoV-19/Colombia/ANT-GUV-92250/2020|EPI ISL 447766|B.1|Colombia|2020-04-01	South America|hCoV-19/Peru/LIM-UPCH-0063/2020|EPI ISL 540947|B.1.1.1|Peru|2020-06-17	0.0003716538	South America
South America|hCoV-19/Colombia/VAC-GVI-93467/2020|EPI ISL 447779|B.1.1|Colombia|2020-04-01	South America|hCoV-19/Peru/LIM-UPCH-0063/2020|EPI ISL 540947|B.1.1.1|Peru|2020-06-17	0.0002364514	South America
South America|hCoV-19/Colombia/MAG-GVI-93450/2020|EPI ISL 447777|B.1.255|Colombia|2020-04-01	South America|hCoV-19/Peru/LIM-UPCH-0063/2020|EPI ISL 540947|B.1.1.1|Peru|2020-06-17	0.0003717669	South America
South America|hCoV-19/Colombia/VAC-GVI-93470/2020|EPI ISL 447780|B.1|Colombia|2020-04-01	South America|hCoV-19/Peru/LIM-UPCH-0063/2020|EPI ISL 540947|B.1.1.1|Peru|2020-06-17	0.0004057206	South America
South America|hCoV-19/Colombia/VAC-GVI-93381/2020|EPI ISL 447775|B.1|Colombia|2020-04-01	South America|hCoV-19/Peru/LIM-UPCH-0063/2020|EPI ISL 540947|B.1.1.1|Peru|2020-06-17	0.0003719177	South America
South America|hCoV-19/Peru/LAM-INS-034/2020|EPI ISL 491459|C.14|Peru|2020-04-01	South America|hCoV-19/Peru/LIM-UPCH-0063/2020|EPI ISL 540947|B.1.1.1|Peru|2020-06-17	0.0001359769	South America
South America|hCoV-19/Peru/LIM-INS-060/2020|EPI ISL 524473|B.1.1|Peru|2020-04-01	South America|hCoV-19/Peru/LIM-UPCH-0063/2020|EPI ISL 540947|B.1.1.1|Peru|2020-06-17	0.0002719852	South America
South America|hCoV-19/Peru/LAM-INS-038/2020|EPI ISL 491461|C.14|Peru|2020-04-01	South America|hCoV-19/Peru/LIM-UPCH-0063/2020|EPI ISL 540947|B.1.1.1|Peru|2020-06-17	0.0001699829	South America
South America|hCoV-19/Peru/LAM-INS-035/2020|EPI ISL 491460|B.1.1.1|Peru|2020-04-01	South America|hCoV-19/Peru/LIM-UPCH-0063/2020|EPI ISL 540947|B.1.1.1|Peru|2020-06-17	0.0001359769	South America
South America|hCoV-19/Peru/CAJ-INS-057/2020|EPI ISL 517713|B.1.1.1|Peru|2020-04-01	South America|hCoV-19/Peru/LIM-UPCH-0063/2020|EPI ISL 540947|B.1.1.1|Peru|2020-06-17	0.0001019804	South America
South America|hCoV-19/Chile/RM-ISPCH-53/2020|EPI ISL 449800|B.1.5|Chile|2020-04-01	South America|hCoV-19/Peru/LIM-UPCH-0063/2020|EPI ISL 540947|B.1.1.1|Peru|2020-06-17	0.0007435661	South America
South America|hCoV-19/Brazil/RJ-1058/2020|EPI ISL 456073|B.1.1.33|Brazil|2020-04-01	South America|hCoV-19/Peru/LIM-UPCH-0063/2020|EPI ISL 540947|B.1.1.1|Peru|2020-06-17	0.0003040573	South America
South America|hCoV-19/Colombia/VAC-GVI-93352/2020|EPI ISL 447771|B.1|Colombia|2020-04-01	South America|hCoV-19/Peru/LIM-UPCH-0063/2020|EPI ISL 540947|B.1.1.1|Peru|2020-06-17	0.0003717041	South America
South America|hCoV-19/Colombia/COR-INS-95319/2020|EPI ISL 498163|B.1|Colombia|2020-04-01	South America|hCoV-19/Peru/LIM-UPCH-0063/2020|EPI ISL 540947|B.1.1.1|Peru|2020-06-17	0.0003039910	South America
South America|hCoV-19/Colombia/VAC-INS-96183/2020|EPI ISL 456147|B.1|Colombia|2020-04-01	South America|hCoV-19/Peru/LIM-UPCH-0063/2020|EPI ISL 540947|B.1.1.1|Peru|2020-06-17	0.0004055508	South America
South America|hCoV-19/Colombia/VAC-INS-96176/2020|EPI ISL 456152|B|Colombia|2020-04-01	South America|hCoV-19/Peru/LIM-UPCH-0063/2020|EPI ISL 540947|B.1.1.1|Peru|2020-06-17	0.0006089204	South America
South America|hCoV-19/Peru/JUN-INS-127/2020|EPI ISL 536525|B.1|Peru|2020-04-01	South America|hCoV-19/Peru/LIM-UPCH-0063/2020|EPI ISL 540947|B.1.1.1|Peru|2020-06-17	0.0002031881	South America
South America|hCoV-19/Colombia/ANT-GUV-92252/2020|EPI ISL 447767|B|Colombia|2020-04-01	South America|hCoV-19/Peru/LIM-UPCH-0063/2020|EPI ISL 540947|B.1.1.1|Peru|2020-06-17	0.0005777131	South America
South America|hCoV-19/Colombia/CUN-GVI-93301/2020|EPI ISL 447769|B.1.255|Colombia|2020-04-01	South America|hCoV-19/Peru/LIM-UPCH-0063/2020|EPI ISL 540947|B.1.1.1|Peru|2020-06-17	0.0004419791	South America
South America|hCoV-19/Peru/LAM-INS-170/2020|EPI ISL 536563|B.1.1.1|Peru|2020-04-01	South America|hCoV-19/Peru/LIM-UPCH-0063/2020|EPI ISL 540947|B.1.1.1|Peru|2020-06-17	0.0002713020	South America
South America|hCoV-19/Peru/LAM-INS-171/2020|EPI ISL 536564|B.1.5|Peru|2020-04-01	South America|hCoV-19/Peru/LIM-UPCH-0063/2020|EPI ISL 540947|B.1.1.1|Peru|2020-06-17	0.0004765662	South America
South America|hCoV-19/Brazil/PA-0227/2020|EPI ISL 470601|B.1.1.33|Brazil|2020-04-01	South America|hCoV-19/Peru/LIM-UPCH-0063/2020|EPI ISL 540947|B.1.1.1|Peru|2020-06-17	0.0003434142	South America
South America|hCoV-19/Brazil/SC-L19-CD399/2020|EPI ISL 476324|B.1.1.33|Brazil|2020-04-01	South America|hCoV-19/Peru/LIM-UPCH-0063/2020|EPI ISL 540947|B.1.1.1|Peru|2020-06-17	0.0002747081	South America
South America|hCoV-19/Brazil/SP-L19-CD391/2020|EPI ISL 476320|B.1.212|Brazil|2020-04-01	South America|hCoV-19/Peru/LIM-UPCH-0063/2020|EPI ISL 540947|B.1.1.1|Peru|2020-06-17	0.0004121410	South America
South America|hCoV-19/Brazil/RS-L19-CD390/2020|EPI ISL 476319|B.1.1.33|Brazil|2020-04-01	South America|hCoV-19/Peru/LIM-UPCH-0063/2020|EPI ISL 540947|B.1.1.1|Peru|2020-06-17	0.0003434125	South America
South America|hCoV-19/Brazil/PA-0229/2020|EPI ISL 470603|B.1.1.1|Brazil|2020-04-01	South America|hCoV-19/Peru/LIM-UPCH-0063/2020|EPI ISL 540947|B.1.1.1|Peru|2020-06-17	0.0001030096	South America
South America|hCoV-19/Brazil/RJ-0254/2020|EPI ISL 470622|B.39|Brazil|2020-04-01	South America|hCoV-19/Peru/LIM-UPCH-0063/2020|EPI ISL 540947|B.1.1.1|Peru|2020-06-17	0.0006528016	South America
South America|hCoV-19/Brazil/AM-0201/2020|EPI ISL 470568|B.1|Brazil|2020-04-01	South America|hCoV-19/Peru/LIM-UPCH-0063/2020|EPI ISL 540947|B.1.1.1|Peru|2020-06-17	0.0004123217	South America
South America|hCoV-19/Peru/JUN-INS-128/2020|EPI ISL 536526|B.1.5|Peru|2020-04-01	South America|hCoV-19/Peru/LIM-UPCH-0063/2020|EPI ISL 540947|B.1.1.1|Peru|2020-06-17	0.0004810719	South America
South America|hCoV-19/Colombia/un-CIAT-01/2020|EPI ISL 445085|B.1|Colombia|2020-04-02	South America|hCoV-19/Peru/LIM-UPCH-0063/2020|EPI ISL 540947|B.1.1.1|Peru|2020-06-17	0.0004053311	South America
South America|hCoV-19/Argentina/PAIS-A0016/2020|EPI ISL 430807|B.1.1|Argentina|2020-04-02	South America|hCoV-19/Peru/LIM-UPCH-0063/2020|EPI ISL 540947|B.1.1.1|Peru|2020-06-17	0.0002701520	South America
South America|hCoV-19/Brazil/SP-124/2020|EPI ISL 515523|B.1.1.33|Brazil|2020-04-02	South America|hCoV-19/Peru/LIM-UPCH-0063/2020|EPI ISL 540947|B.1.1.1|Peru|2020-06-17	0.0002701449	South America
South America|hCoV-19/Brazil/RJ-1595/2020|EPI ISL 467346|B.39|Brazil|2020-04-02	South America|hCoV-19/Peru/LIM-UPCH-0063/2020|EPI ISL 540947|B.1.1.1|Peru|2020-06-17	0.0008447692	South America
South America|hCoV-19/Brazil/RJ-1100/2020|EPI ISL 456075|B.1.1.33|Brazil|2020-04-02	South America|hCoV-19/Peru/LIM-UPCH-0063/2020|EPI ISL 540947|B.1.1.1|Peru|2020-06-17	0.0003039198	South America
South America|hCoV-19/Brazil/RJ-1574/2020|EPI ISL 467345|B.1.1.33|Brazil|2020-04-02	South America|hCoV-19/Peru/LIM-UPCH-0063/2020|EPI ISL 540947|B.1.1.1|Peru|2020-06-17	0.0003039198	South America
South America|hCoV-19/Brazil/RJ-1555/2020|EPI ISL 467344|B.39|Brazil|2020-04-02	South America|hCoV-19/Peru/LIM-UPCH-0063/2020|EPI ISL 540947|B.1.1.1|Peru|2020-06-17	0.0007095668	South America
South America|hCoV-19/Colombia/VAC-GVI-93511/2020|EPI ISL 447785|B.1|Colombia|2020-04-02	South America|hCoV-19/Peru/LIM-UPCH-0063/2020|EPI ISL 540947|B.1.1.1|Peru|2020-06-17	0.0003716538	South America
South America|hCoV-19/Brazil/RJ-1600/2020|EPI ISL 456082|B.1.1.33|Brazil|2020-04-02	South America|hCoV-19/Peru/LIM-UPCH-0063/2020|EPI ISL 540947|B.1.1.1|Peru|2020-06-17	0.0003040470	South America
South America|hCoV-19/Peru/LOR-INS-058/2020|EPI ISL 514317|B.1.1|Peru|2020-04-02	South America|hCoV-19/Peru/LIM-UPCH-0063/2020|EPI ISL 540947|B.1.1.1|Peru|2020-06-17	0.0002379705	South America
South America|hCoV-19/Chile/RM-ISPCH-57/2020|EPI ISL 445353|B.1.1|Chile|2020-04-02	South America|hCoV-19/Peru/LIM-UPCH-0063/2020|EPI ISL 540947|B.1.1.1|Peru|2020-06-17	0.0002363908	South America
South America|hCoV-19/Chile/RM-ISPCH-55/2020|EPI ISL 445351|B.40|Chile|2020-04-02	South America|hCoV-19/Peru/LIM-UPCH-0063/2020|EPI ISL 540947|B.1.1.1|Peru|2020-06-17	0.0006757540	South America
South America|hCoV-19/Venezuela/VEN-89312/2020|EPI ISL 476702|B.1.1|Venezuela|2020-04-02	South America|hCoV-19/Peru/LIM-UPCH-0063/2020|EPI ISL 540947|B.1.1.1|Peru|2020-06-17	0.0002374037	South America
South America|hCoV-19/Brazil/RJ-0255/2020|EPI ISL 470623|B.1.1.33|Brazil|2020-04-02	South America|hCoV-19/Peru/LIM-UPCH-0063/2020|EPI ISL 540947|B.1.1.1|Peru|2020-06-17	0.0003067890	South America
South America|hCoV-19/Brazil/AM-0203/2020|EPI ISL 470570|B.1.1.33|Brazil|2020-04-02	South America|hCoV-19/Peru/LIM-UPCH-0063/2020|EPI ISL 540947|B.1.1.1|Peru|2020-06-17	0.0003434053	South America
South America|hCoV-19/Brazil/GO-L19-CD413/2020|EPI ISL 476336|B.1.5|Brazil|2020-04-02	South America|hCoV-19/Peru/LIM-UPCH-0063/2020|EPI ISL 540947|B.1.1.1|Peru|2020-06-17	0.0003778073	South America
South America|hCoV-19/Brazil/MA-L19-CD403/2020|EPI ISL 476327|B.1.1.33|Brazil|2020-04-02	South America|hCoV-19/Peru/LIM-UPCH-0063/2020|EPI ISL 540947|B.1.1.1|Peru|2020-06-17	0.0003090684	South America
South America|hCoV-19/Brazil/CE-L19-CD408/2020|EPI ISL 476331|B.1.212|Brazil|2020-04-02	South America|hCoV-19/Peru/LIM-UPCH-0063/2020|EPI ISL 540947|B.1.1.1|Peru|2020-06-17	0.0004121552	South America
South America|hCoV-19/Brazil/CE-0206/2020|EPI ISL 470573|B.1.212|Brazil|2020-04-02	South America|hCoV-19/Peru/LIM-UPCH-0063/2020|EPI ISL 540947|B.1.1.1|Peru|2020-06-17	0.0004475532	South America
South America|hCoV-19/Brazil/RS-L19-CD412/2020|EPI ISL 476335|B.1.1.33|Brazil|2020-04-02	South America|hCoV-19/Peru/LIM-UPCH-0063/2020|EPI ISL 540947|B.1.1.1|Peru|2020-06-17	0.0002769996	South America
South America|hCoV-19/Brazil/MA-L19-CD407/2020|EPI ISL 476330|B.1.1.33|Brazil|2020-04-02	South America|hCoV-19/Peru/LIM-UPCH-0063/2020|EPI ISL 540947|B.1.1.1|Peru|2020-06-17	0.0003111401	South America
South America|hCoV-19/Brazil/PA-0232/2020|EPI ISL 470606|B.1.1.33|Brazil|2020-04-02	South America|hCoV-19/Peru/LIM-UPCH-0063/2020|EPI ISL 540947|B.1.1.1|Peru|2020-06-17	0.0003111581	South America
South America|hCoV-19/Brazil/AM-0204/2020|EPI ISL 470571|B.1|Brazil|2020-04-02	South America|hCoV-19/Peru/LIM-UPCH-0063/2020|EPI ISL 540947|B.1.1.1|Peru|2020-06-17	0.0003836426	South America
South America|hCoV-19/Brazil/SP-L20-CD416/2020|EPI ISL 476351|B.1.1.33|Brazil|2020-04-02	South America|hCoV-19/Peru/LIM-UPCH-0063/2020|EPI ISL 540947|B.1.1.1|Peru|2020-06-17	0.0002440332	South America
South America|hCoV-19/Brazil/GO-L19-CD410/2020|EPI ISL 476333|B.1.5|Brazil|2020-04-02	South America|hCoV-19/Peru/LIM-UPCH-0063/2020|EPI ISL 540947|B.1.1.1|Peru|2020-06-17	0.0003500664	South America
South America|hCoV-19/Brazil/SP-L22-CD475/2020|EPI ISL 476374|B.1.1.33|Brazil|2020-04-02	South America|hCoV-19/Peru/LIM-UPCH-0063/2020|EPI ISL 540947|B.1.1.1|Peru|2020-06-17	0.0003139681	South America
South America|hCoV-19/Colombia/VAC-GVI-93476/2020|EPI ISL 447782|B.1|Colombia|2020-04-02	South America|hCoV-19/Peru/LIM-UPCH-0063/2020|EPI ISL 540947|B.1.1.1|Peru|2020-06-17	0.0003870554	South America
South America|hCoV-19/Colombia/VAC-GVI-93496/2020|EPI ISL 447784|B.1|Colombia|2020-04-02	South America|hCoV-19/Peru/LIM-UPCH-0063/2020|EPI ISL 540947|B.1.1.1|Peru|2020-06-17	0.0003882712	South America
South America|hCoV-19/Brazil/AP-IEC-162620/2020|EPI ISL 524792|B.1.1.33|Brazil|2020-04-03	South America|hCoV-19/Peru/LIM-UPCH-0063/2020|EPI ISL 540947|B.1.1.1|Peru|2020-06-17	0.0003039198	South America
South America|hCoV-19/Brazil/SP-177/2020|EPI ISL 523973|B.1.1.33|Brazil|2020-04-03	South America|hCoV-19/Peru/LIM-UPCH-0063/2020|EPI ISL 540947|B.1.1.1|Peru|2020-06-17	0.0003376963	South America
South America|hCoV-19/Argentina/PAIS-A0017/2020|EPI ISL 430808|B.1.1.1|Argentina|2020-04-03	South America|hCoV-19/Peru/LIM-UPCH-0063/2020|EPI ISL 540947|B.1.1.1|Peru|2020-06-17	0.0001350696	South America
South America|hCoV-19/Brazil/AP-IEC-162741/2020|EPI ISL 458138|B.1.1.33|Brazil|2020-04-03	South America|hCoV-19/Peru/LIM-UPCH-0063/2020|EPI ISL 540947|B.1.1.1|Peru|2020-06-17	0.0003376963	South America
South America|hCoV-19/Colombia/VAC-GVI-93534/2020|EPI ISL 447786|B.1|Colombia|2020-04-03	South America|hCoV-19/Peru/LIM-UPCH-0063/2020|EPI ISL 540947|B.1.1.1|Peru|2020-06-17	0.0003715409	South America
South America|hCoV-19/Colombia/VAC-GVI-93538/2020|EPI ISL 447790|B.1|Colombia|2020-04-03	South America|hCoV-19/Peru/LIM-UPCH-0063/2020|EPI ISL 540947|B.1.1.1|Peru|2020-06-17	0.0004392880	South America
South America|hCoV-19/Colombia/VAC-GVI-93537/2020|EPI ISL 447789|B.1.1|Colombia|2020-04-03	South America|hCoV-19/Peru/LIM-UPCH-0063/2020|EPI ISL 540947|B.1.1.1|Peru|2020-06-17	0.0003378103	South America
South America|hCoV-19/Brazil/RJ-1402/2020|EPI ISL 456079|B.1.1.33|Brazil|2020-04-03	South America|hCoV-19/Peru/LIM-UPCH-0063/2020|EPI ISL 540947|B.1.1.1|Peru|2020-06-17	0.0003040328	South America
South America|hCoV-19/Colombia/VAC-GVI-97210/2020|EPI ISL 447794|B.1.1|Colombia|2020-04-03	South America|hCoV-19/Peru/LIM-UPCH-0063/2020|EPI ISL 540947|B.1.1.1|Peru|2020-06-17	0.0002702868	South America
South America|hCoV-19/Colombia/VAC-GVI-97203/2020|EPI ISL 447793|B.1|Colombia|2020-04-03	South America|hCoV-19/Peru/LIM-UPCH-0063/2020|EPI ISL 540947|B.1.1.1|Peru|2020-06-17	0.0003717543	South America
South America|hCoV-19/Colombia/VAC-GVI-97161/2020|EPI ISL 447791|B.1|Colombia|2020-04-03	South America|hCoV-19/Peru/LIM-UPCH-0063/2020|EPI ISL 540947|B.1.1.1|Peru|2020-06-17	0.0003719177	South America
South America|hCoV-19/Chile/RM-ISPCH-76/2020|EPI ISL 445373|B.1.1.33|Chile|2020-04-03	South America|hCoV-19/Peru/LIM-UPCH-0063/2020|EPI ISL 540947|B.1.1.1|Peru|2020-06-17	0.0003039404	South America
South America|hCoV-19/Colombia/CUN-INS-96791/2020|EPI ISL 498167|B.1|Colombia|2020-04-03	South America|hCoV-19/Peru/LIM-UPCH-0063/2020|EPI ISL 540947|B.1.1.1|Peru|2020-06-17	0.0003039807	South America
South America|hCoV-19/Colombia/VAC-GVI-97181/2020|EPI ISL 447792|B.1.255|Colombia|2020-04-03	South America|hCoV-19/Peru/LIM-UPCH-0063/2020|EPI ISL 540947|B.1.1.1|Peru|2020-06-17	0.0005069106	South America
South America|hCoV-19/Brazil/RJ-0256/2020|EPI ISL 470624|B.1.1.33|Brazil|2020-04-03	South America|hCoV-19/Peru/LIM-UPCH-0063/2020|EPI ISL 540947|B.1.1.1|Peru|2020-06-17	0.0003749911	South America
South America|hCoV-19/Brazil/MG-0219/2020|EPI ISL 470585|B.1.1.33|Brazil|2020-04-03	South America|hCoV-19/Peru/LIM-UPCH-0063/2020|EPI ISL 540947|B.1.1.1|Peru|2020-06-17	0.0002746987	South America
South America|hCoV-19/Brazil/SP-L19-CD409/2020|EPI ISL 476332|B.1.1.33|Brazil|2020-04-03	South America|hCoV-19/Peru/LIM-UPCH-0063/2020|EPI ISL 540947|B.1.1.1|Peru|2020-06-17	0.0003090536	South America
South America|hCoV-19/Brazil/SP-L20-CD415/2020|EPI ISL 476350|B.1.1.33|Brazil|2020-04-03	South America|hCoV-19/Peru/LIM-UPCH-0063/2020|EPI ISL 540947|B.1.1.1|Peru|2020-06-17	0.0003090643	South America
South America|hCoV-19/Brazil/GO-0209/2020|EPI ISL 470576|B.1.5|Brazil|2020-04-03	South America|hCoV-19/Peru/LIM-UPCH-0063/2020|EPI ISL 540947|B.1.1.1|Peru|2020-06-17	0.0003434797	South America
South America|hCoV-19/Brazil/PE-L20-CD432/2020|EPI ISL 476359|B.1.1|Brazil|2020-04-03	South America|hCoV-19/Peru/LIM-UPCH-0063/2020|EPI ISL 540947|B.1.1.1|Peru|2020-06-17	0.0002060571	South America
South America|hCoV-19/Brazil/PA-0237/2020|EPI ISL 470611|B.1.1.33|Brazil|2020-04-03	South America|hCoV-19/Peru/LIM-UPCH-0063/2020|EPI ISL 540947|B.1.1.1|Peru|2020-06-17	0.0003457152	South America
South America|hCoV-19/Brazil/PA-0235/2020|EPI ISL 470609|B.1.1.33|Brazil|2020-04-03	South America|hCoV-19/Peru/LIM-UPCH-0063/2020|EPI ISL 540947|B.1.1.1|Peru|2020-06-17	0.0003111581	South America
South America|hCoV-19/Brazil/SP-L1-CAMPI8/2020|EPI ISL 476170|B.1.1.33|Brazil|2020-04-03	South America|hCoV-19/Peru/LIM-UPCH-0063/2020|EPI ISL 540947|B.1.1.1|Peru|2020-06-17	0.0002788437	South America
South America|hCoV-19/Brazil/SP-L20-CD418/2020|EPI ISL 476352|B.1.1.33|Brazil|2020-04-03	South America|hCoV-19/Peru/LIM-UPCH-0063/2020|EPI ISL 540947|B.1.1.1|Peru|2020-06-17	0.0003513871	South America
South America|hCoV-19/Brazil/SP-131/2020|EPI ISL 471543|B.1.5|Brazil|2020-04-04	South America|hCoV-19/Peru/LIM-UPCH-0063/2020|EPI ISL 540947|B.1.1.1|Peru|2020-06-17	0.0003715378	South America
South America|hCoV-19/Chile/RM-ISPCH-79/2020|EPI ISL 445376|B.1|Chile|2020-04-04	South America|hCoV-19/Peru/LIM-UPCH-0063/2020|EPI ISL 540947|B.1.1.1|Peru|2020-06-17	0.0005066904	South America
South America|hCoV-19/Chile/RM-ISPCH-78/2020|EPI ISL 445375|B.1.1.1|Chile|2020-04-04	South America|hCoV-19/Peru/LIM-UPCH-0063/2020|EPI ISL 540947|B.1.1.1|Peru|2020-06-17	0.0001012905	South America
South America|hCoV-19/Colombia/CUN-GVI-97718/2020|EPI ISL 447800|B.1.255|Colombia|2020-04-04	South America|hCoV-19/Peru/LIM-UPCH-0063/2020|EPI ISL 540947|B.1.1.1|Peru|2020-06-17	0.0003715409	South America
South America|hCoV-19/Colombia/NAR-GVI-97417/2020|EPI ISL 447798|B.1.1|Colombia|2020-04-04	South America|hCoV-19/Peru/LIM-UPCH-0063/2020|EPI ISL 540947|B.1.1.1|Peru|2020-06-17	0.0002363796	South America
South America|hCoV-19/Brazil/RJ-1830/2020|EPI ISL 541349|B.1.1.33|Brazil|2020-04-04	South America|hCoV-19/Peru/LIM-UPCH-0063/2020|EPI ISL 540947|B.1.1.1|Peru|2020-06-17	0.0003377235	South America
South America|hCoV-19/Colombia/VAC-GVI-97321/2020|EPI ISL 447796|B.1.1|Colombia|2020-04-04	South America|hCoV-19/Peru/LIM-UPCH-0063/2020|EPI ISL 540947|B.1.1.1|Peru|2020-06-17	0.0002364416	South America
South America|hCoV-19/Colombia/VAC-GVI-97212/2020|EPI ISL 447795|B.1|Colombia|2020-04-04	South America|hCoV-19/Peru/LIM-UPCH-0063/2020|EPI ISL 540947|B.1.1.1|Peru|2020-06-17	0.0004391989	South America
South America|hCoV-19/Colombia/MET-GVI-97782/2020|EPI ISL 447803|B.1.1|Colombia|2020-04-04	South America|hCoV-19/Peru/LIM-UPCH-0063/2020|EPI ISL 540947|B.1.1.1|Peru|2020-06-17	0.0002702159	South America
South America|hCoV-19/Colombia/MET-GVI-97769/2020|EPI ISL 447802|B.1.1|Colombia|2020-04-04	South America|hCoV-19/Peru/LIM-UPCH-0063/2020|EPI ISL 540947|B.1.1.1|Peru|2020-06-17	0.0002026544	South America
South America|hCoV-19/Colombia/RIS-GVI-98006/2020|EPI ISL 447809|B.1.3|Colombia|2020-04-04	South America|hCoV-19/Peru/LIM-UPCH-0063/2020|EPI ISL 540947|B.1.1.1|Peru|2020-06-17	0.0005068697	South America
South America|hCoV-19/Colombia/BOY-GVI-97349/2020|EPI ISL 447797|B.1.255|Colombia|2020-04-04	South America|hCoV-19/Peru/LIM-UPCH-0063/2020|EPI ISL 540947|B.1.1.1|Peru|2020-06-17	0.0004392320	South America
South America|hCoV-19/Colombia/MET-GVI-97783/2020|EPI ISL 447804|B.1.1|Colombia|2020-04-04	South America|hCoV-19/Peru/LIM-UPCH-0063/2020|EPI ISL 540947|B.1.1.1|Peru|2020-06-17	0.0002702433	South America
South America|hCoV-19/Chile/RM-ISPCH-77/2020|EPI ISL 445374|B.1.1.1|Chile|2020-04-04	South America|hCoV-19/Peru/LIM-UPCH-0063/2020|EPI ISL 540947|B.1.1.1|Peru|2020-06-17	0.0001012939	South America
South America|hCoV-19/Chile/BI-ISPCH-4/2020|EPI ISL 445378|B.1.1|Chile|2020-04-04	South America|hCoV-19/Peru/LIM-UPCH-0063/2020|EPI ISL 540947|B.1.1.1|Peru|2020-06-17	0.0002363857	South America
South America|hCoV-19/Brazil/RJ-1862/2020|EPI ISL 541350|B.1.1.33|Brazil|2020-04-04	South America|hCoV-19/Peru/LIM-UPCH-0063/2020|EPI ISL 540947|B.1.1.1|Peru|2020-06-17	0.0003039649	South America
South America|hCoV-19/Brazil/RJ-1783/2020|EPI ISL 541347|B.1.1.33|Brazil|2020-04-04	South America|hCoV-19/Peru/LIM-UPCH-0063/2020|EPI ISL 540947|B.1.1.1|Peru|2020-06-17	0.0003043309	South America
South America|hCoV-19/Argentina/PAIS-A0018/2020|EPI ISL 430809|B.1.1.1|Argentina|2020-04-04	South America|hCoV-19/Peru/LIM-UPCH-0063/2020|EPI ISL 540947|B.1.1.1|Peru|2020-06-17	0.0001353054	South America
South America|hCoV-19/Brazil/MG-0220/2020|EPI ISL 470586|B.1.1.33|Brazil|2020-04-04	South America|hCoV-19/Peru/LIM-UPCH-0063/2020|EPI ISL 540947|B.1.1.1|Peru|2020-06-17	0.0003777464	South America
South America|hCoV-19/Brazil/GO-0210/2020|EPI ISL 470577|B.1.1.33|Brazil|2020-04-04	South America|hCoV-19/Peru/LIM-UPCH-0063/2020|EPI ISL 540947|B.1.1.1|Peru|2020-06-17	0.0002747175	South America
South America|hCoV-19/Chile/RM-ISPCH-74/2020|EPI ISL 445370|B.1.1.33|Chile|2020-04-05	South America|hCoV-19/Peru/LIM-UPCH-0063/2020|EPI ISL 540947|B.1.1.1|Peru|2020-06-17	0.0002701449	South America
South America|hCoV-19/Chile/RM-ISPCH-80/2020|EPI ISL 445377|B.1.1|Chile|2020-04-05	South America|hCoV-19/Peru/LIM-UPCH-0063/2020|EPI ISL 540947|B.1.1.1|Peru|2020-06-17	0.0002363716	South America
South America|hCoV-19/Brazil/RJ-1870/2020|EPI ISL 541351|B.1|Brazil|2020-04-05	South America|hCoV-19/Peru/LIM-UPCH-0063/2020|EPI ISL 540947|B.1.1.1|Peru|2020-06-17	0.0003378183	South America
South America|hCoV-19/Colombia/RIS-GVI-98011/2020|EPI ISL 447810|B.1.3|Colombia|2020-04-05	South America|hCoV-19/Peru/LIM-UPCH-0063/2020|EPI ISL 540947|B.1.1.1|Peru|2020-06-17	0.0005406140	South America
South America|hCoV-19/Colombia/CUN-GVI-98087/2020|EPI ISL 447812|B.1.255|Colombia|2020-04-05	South America|hCoV-19/Peru/LIM-UPCH-0063/2020|EPI ISL 540947|B.1.1.1|Peru|2020-06-17	0.0003716036	South America
South America|hCoV-19/Colombia/CUN-GVI-98290/2020|EPI ISL 447813|B.1.255|Colombia|2020-04-05	South America|hCoV-19/Peru/LIM-UPCH-0063/2020|EPI ISL 540947|B.1.1.1|Peru|2020-06-17	0.0004730764	South America
South America|hCoV-19/Brazil/SP-L22-CD487/2020|EPI ISL 476383|B.1.1.33|Brazil|2020-04-05	South America|hCoV-19/Peru/LIM-UPCH-0063/2020|EPI ISL 540947|B.1.1.1|Peru|2020-06-17	0.0002746987	South America
South America|hCoV-19/Colombia/HUI-GVI-98032/2020|EPI ISL 447811|B.1.5|Colombia|2020-04-05	South America|hCoV-19/Peru/LIM-UPCH-0063/2020|EPI ISL 540947|B.1.1.1|Peru|2020-06-17	0.0003146598	South America
South America|hCoV-19/Brazil/MG-0221/2020|EPI ISL 470587|B.1.1.33|Brazil|2020-04-05	South America|hCoV-19/Peru/LIM-UPCH-0063/2020|EPI ISL 540947|B.1.1.1|Peru|2020-06-17	0.0003486136	South America
South America|hCoV-19/Brazil/MA-IEC-163069/2020|EPI ISL 458149|B.1.1.33|Brazil|2020-04-06	South America|hCoV-19/Peru/LIM-UPCH-0063/2020|EPI ISL 540947|B.1.1.1|Peru|2020-06-17	0.0004052633	South America
South America|hCoV-19/Brazil/RJ-1466/2020|EPI ISL 456081|B.1.1.33|Brazil|2020-04-06	South America|hCoV-19/Peru/LIM-UPCH-0063/2020|EPI ISL 540947|B.1.1.1|Peru|2020-06-17	0.0002702453	South America
South America|hCoV-19/Brazil/RJ-1464/2020|EPI ISL 456080|B.1.1.33|Brazil|2020-04-06	South America|hCoV-19/Peru/LIM-UPCH-0063/2020|EPI ISL 540947|B.1.1.1|Peru|2020-06-17	0.0003040407	South America
South America|hCoV-19/Chile/RM-ISPCH-73/2020|EPI ISL 445369|B.1.1.33|Chile|2020-04-06	South America|hCoV-19/Peru/LIM-UPCH-0063/2020|EPI ISL 540947|B.1.1.1|Peru|2020-06-17	0.0003039301	South America
South America|hCoV-19/Brazil/RJ-1798/2020|EPI ISL 541348|B.1.1.33|Brazil|2020-04-06	South America|hCoV-19/Peru/LIM-UPCH-0063/2020|EPI ISL 540947|B.1.1.1|Peru|2020-06-17	0.0003039404	South America
South America|hCoV-19/Brazil/PE-IAM215/2020|EPI ISL 500471|B.1.1|Brazil|2020-04-06	South America|hCoV-19/Peru/LIM-UPCH-0063/2020|EPI ISL 540947|B.1.1.1|Peru|2020-06-17	0.0002726742	South America
South America|hCoV-19/Brazil/RJ-0257/2020|EPI ISL 470625|B.1.1.33|Brazil|2020-04-06	South America|hCoV-19/Peru/LIM-UPCH-0063/2020|EPI ISL 540947|B.1.1.1|Peru|2020-06-17	0.0002726762	South America
South America|hCoV-19/Colombia/SAN-INS-94514/2020|EPI ISL 456156|B.1.1|Colombia|2020-04-06	South America|hCoV-19/Peru/LIM-UPCH-0063/2020|EPI ISL 540947|B.1.1.1|Peru|2020-06-17	0.0002053729	South America
South America|hCoV-19/Colombia/VAC-GVI-97223/2020|EPI ISL 447814|B.1.5|Colombia|2020-04-06	South America|hCoV-19/Peru/LIM-UPCH-0063/2020|EPI ISL 540947|B.1.1.1|Peru|2020-06-17	0.0003772695	South America
South America|hCoV-19/Brazil/MG-0222/2020|EPI ISL 470588|B.1.1.33|Brazil|2020-04-06	South America|hCoV-19/Peru/LIM-UPCH-0063/2020|EPI ISL 540947|B.1.1.1|Peru|2020-06-17	0.0004464962	South America
South America|hCoV-19/Brazil/SP-L20-CD436/2020|EPI ISL 476362|B.1.1.33|Brazil|2020-04-06	South America|hCoV-19/Peru/LIM-UPCH-0063/2020|EPI ISL 540947|B.1.1.1|Peru|2020-06-17	0.0003174496	South America
South America|hCoV-19/Ecuador/USFQ-128/2020|EPI ISL 491933|B.1.5|Ecuador|2020-04-07	South America|hCoV-19/Peru/LIM-UPCH-0063/2020|EPI ISL 540947|B.1.1.1|Peru|2020-06-17	0.0004053037	South America
South America|hCoV-19/Ecuador/USFQ-129/2020|EPI ISL 491934|B.1.1.10|Ecuador|2020-04-07	South America|hCoV-19/Peru/LIM-UPCH-0063/2020|EPI ISL 540947|B.1.1.1|Peru|2020-06-17	0.0002701520	South America
South America|hCoV-19/Argentina/PAIS-A0019/2020|EPI ISL 430810|B.1.3|Argentina|2020-04-07	South America|hCoV-19/Peru/LIM-UPCH-0063/2020|EPI ISL 540947|B.1.1.1|Peru|2020-06-17	0.0005405045	South America
South America|hCoV-19/Colombia/COR-GVI-97517/2020|EPI ISL 447816|B.1|Colombia|2020-04-07	South America|hCoV-19/Peru/LIM-UPCH-0063/2020|EPI ISL 540947|B.1.1.1|Peru|2020-06-17	0.0004055781	South America
South America|hCoV-19/Brazil/PE-IAM89/2020|EPI ISL 500486|B.1.1|Brazil|2020-04-07	South America|hCoV-19/Peru/LIM-UPCH-0063/2020|EPI ISL 540947|B.1.1.1|Peru|2020-06-17	0.0002026339	South America
South America|hCoV-19/Brazil/PE-IAM10/2020|EPI ISL 500461|B.1.1|Brazil|2020-04-07	South America|hCoV-19/Peru/LIM-UPCH-0063/2020|EPI ISL 540947|B.1.1.1|Peru|2020-06-17	0.0002703985	South America
South America|hCoV-19/Brazil/PE-IAM08/2020|EPI ISL 500460|B.1.1|Brazil|2020-04-07	South America|hCoV-19/Peru/LIM-UPCH-0063/2020|EPI ISL 540947|B.1.1.1|Peru|2020-06-17	0.0002367392	South America
South America|hCoV-19/Ecuador/USFQ-207/2020|EPI ISL 527819|B.1.1|Ecuador|2020-04-07	South America|hCoV-19/Peru/LIM-UPCH-0063/2020|EPI ISL 540947|B.1.1.1|Peru|2020-06-17	0.0002708764	South America
South America|hCoV-19/Brazil/RJ-0259/2020|EPI ISL 470626|B.1.1.33|Brazil|2020-04-07	South America|hCoV-19/Peru/LIM-UPCH-0063/2020|EPI ISL 540947|B.1.1.1|Peru|2020-06-17	0.0003749299	South America
South America|hCoV-19/Brazil/RJ-0260/2020|EPI ISL 470627|B.1.1.33|Brazil|2020-04-07	South America|hCoV-19/Peru/LIM-UPCH-0063/2020|EPI ISL 540947|B.1.1.1|Peru|2020-06-17	0.0004090239	South America
South America|hCoV-19/Brazil/PE-IAM226/2020|EPI ISL 500474|B.1.1|Brazil|2020-04-07	South America|hCoV-19/Peru/LIM-UPCH-0063/2020|EPI ISL 540947|B.1.1.1|Peru|2020-06-17	0.0003071905	South America
South America|hCoV-19/Brazil/SP-L1-CAMPI13/2020|EPI ISL 476155|B.1.1.33|Brazil|2020-04-07	South America|hCoV-19/Peru/LIM-UPCH-0063/2020|EPI ISL 540947|B.1.1.1|Peru|2020-06-17	0.0002747078	South America
South America|hCoV-19/Brazil/PE-IAM18/2020|EPI ISL 500868|B.1.1|Brazil|2020-04-07	South America|hCoV-19/Peru/LIM-UPCH-0063/2020|EPI ISL 540947|B.1.1.1|Peru|2020-06-17	0.0002755212	South America
South America|hCoV-19/Brazil/PE-IAM17/2020|EPI ISL 500866|B.1.1|Brazil|2020-04-07	South America|hCoV-19/Peru/LIM-UPCH-0063/2020|EPI ISL 540947|B.1.1.1|Peru|2020-06-17	0.0002773680	South America
South America|hCoV-19/Brazil/PE-IAM16/2020|EPI ISL 500865|B.1.1|Brazil|2020-04-07	South America|hCoV-19/Peru/LIM-UPCH-0063/2020|EPI ISL 540947|B.1.1.1|Peru|2020-06-17	0.0002788918	South America
South America|hCoV-19/Brazil/PE-IAM19/2020|EPI ISL 500467|B.1|Brazil|2020-04-07	South America|hCoV-19/Peru/LIM-UPCH-0063/2020|EPI ISL 540947|B.1.1.1|Peru|2020-06-17	0.0005595103	South America
South America|hCoV-19/Brazil/SP-138/2020|EPI ISL 468305|B.1.1|Brazil|2020-04-08	South America|hCoV-19/Peru/LIM-UPCH-0063/2020|EPI ISL 540947|B.1.1.1|Peru|2020-06-17	0.0003377434	South America
South America|hCoV-19/Brazil/RJ-INCA-C06/2020|EPI ISL 513513|B.1.1.33|Brazil|2020-04-08	South America|hCoV-19/Peru/LIM-UPCH-0063/2020|EPI ISL 540947|B.1.1.1|Peru|2020-06-17	0.0003376963	South America
South America|hCoV-19/Brazil/PE-IAM84/2020|EPI ISL 500484|B.1.1|Brazil|2020-04-08	South America|hCoV-19/Peru/LIM-UPCH-0063/2020|EPI ISL 540947|B.1.1.1|Peru|2020-06-17	0.0002363716	South America
South America|hCoV-19/Brazil/RJ-1702/2020|EPI ISL 456087|B.1.1.33|Brazil|2020-04-08	South America|hCoV-19/Peru/LIM-UPCH-0063/2020|EPI ISL 540947|B.1.1.1|Peru|2020-06-17	0.0003040328	South America
South America|hCoV-19/Brazil/RJ-1690/2020|EPI ISL 456084|B.1.1.33|Brazil|2020-04-08	South America|hCoV-19/Peru/LIM-UPCH-0063/2020|EPI ISL 540947|B.1.1.1|Peru|2020-06-17	0.0003716219	South America
South America|hCoV-19/Brazil/RJ-1701/2020|EPI ISL 456086|B.1.1.33|Brazil|2020-04-08	South America|hCoV-19/Peru/LIM-UPCH-0063/2020|EPI ISL 540947|B.1.1.1|Peru|2020-06-17	0.0003378218	South America
South America|hCoV-19/Brazil/RJ-1691/2020|EPI ISL 456085|B.1.1.33|Brazil|2020-04-08	South America|hCoV-19/Peru/LIM-UPCH-0063/2020|EPI ISL 540947|B.1.1.1|Peru|2020-06-17	0.0002702453	South America
South America|hCoV-19/Peru/LAM-INS-044/2020|EPI ISL 514265|B.1.1.1|Peru|2020-04-08	South America|hCoV-19/Peru/LIM-UPCH-0063/2020|EPI ISL 540947|B.1.1.1|Peru|2020-06-17	0.0001019804	South America
South America|hCoV-19/Brazil/PE-IAM30/2020|EPI ISL 500477|B.1.1|Brazil|2020-04-08	South America|hCoV-19/Peru/LIM-UPCH-0063/2020|EPI ISL 540947|B.1.1.1|Peru|2020-06-17	0.0002365074	South America
South America|hCoV-19/Brazil/PE-IAM29/2020|EPI ISL 500872|B.1.1|Brazil|2020-04-08	South America|hCoV-19/Peru/LIM-UPCH-0063/2020|EPI ISL 540947|B.1.1.1|Peru|2020-06-17	0.0002706327	South America
South America|hCoV-19/Brazil/PE-IAM221/2020|EPI ISL 500473|B.1.1|Brazil|2020-04-08	South America|hCoV-19/Peru/LIM-UPCH-0063/2020|EPI ISL 540947|B.1.1.1|Peru|2020-06-17	0.0002034374	South America
South America|hCoV-19/Brazil/PE-IAM48/2020|EPI ISL 500482|B.1.1|Brazil|2020-04-08	South America|hCoV-19/Peru/LIM-UPCH-0063/2020|EPI ISL 540947|B.1.1.1|Peru|2020-06-17	0.0002375162	South America
South America|hCoV-19/Brazil/PE-IAM87/2020|EPI ISL 500485|B.1.1|Brazil|2020-04-08	South America|hCoV-19/Peru/LIM-UPCH-0063/2020|EPI ISL 540947|B.1.1.1|Peru|2020-06-17	0.0002377196	South America
South America|hCoV-19/Brazil/PE-IAM39/2020|EPI ISL 500481|B.1.1|Brazil|2020-04-08	South America|hCoV-19/Peru/LIM-UPCH-0063/2020|EPI ISL 540947|B.1.1.1|Peru|2020-06-17	0.0004083214	South America
South America|hCoV-19/Brazil/PE-IAM273/2020|EPI ISL 500476|B.1.1|Brazil|2020-04-08	South America|hCoV-19/Peru/LIM-UPCH-0063/2020|EPI ISL 540947|B.1.1.1|Peru|2020-06-17	0.0002746419	South America
South America|hCoV-19/Brazil/SP-L1-CAMPI16/2020|EPI ISL 476158|B.1.1.33|Brazil|2020-04-08	South America|hCoV-19/Peru/LIM-UPCH-0063/2020|EPI ISL 540947|B.1.1.1|Peru|2020-06-17	0.0003090508	South America
South America|hCoV-19/Brazil/MG-0289/2020|EPI ISL 470594|B.1.1.33|Brazil|2020-04-08	South America|hCoV-19/Peru/LIM-UPCH-0063/2020|EPI ISL 540947|B.1.1.1|Peru|2020-06-17	0.0004464360	South America
South America|hCoV-19/Brazil/RJ-0261/2020|EPI ISL 470628|B.1.1.33|Brazil|2020-04-08	South America|hCoV-19/Peru/LIM-UPCH-0063/2020|EPI ISL 540947|B.1.1.1|Peru|2020-06-17	0.0002749535	South America
South America|hCoV-19/Brazil/AP-IEC-163359/2020|EPI ISL 524795|B.1.1.33|Brazil|2020-04-09	South America|hCoV-19/Peru/LIM-UPCH-0063/2020|EPI ISL 540947|B.1.1.1|Peru|2020-06-17	0.0002701449	South America
South America|hCoV-19/Brazil/RJ-1901/2020|EPI ISL 456089|B.1.1.33|Brazil|2020-04-09	South America|hCoV-19/Peru/LIM-UPCH-0063/2020|EPI ISL 540947|B.1.1.1|Peru|2020-06-17	0.0003716393	South America
South America|hCoV-19/Brazil/RJ-1902/2020|EPI ISL 456090|B.1.1.33|Brazil|2020-04-09	South America|hCoV-19/Peru/LIM-UPCH-0063/2020|EPI ISL 540947|B.1.1.1|Peru|2020-06-17	0.0003716296	South America
South America|hCoV-19/Brazil/RJ-1921/2020|EPI ISL 456091|B.1.1.33|Brazil|2020-04-09	South America|hCoV-19/Peru/LIM-UPCH-0063/2020|EPI ISL 540947|B.1.1.1|Peru|2020-06-17	0.0003378463	South America
South America|hCoV-19/Colombia/MET-INS-95637/2020|EPI ISL 498164|B.1.1|Colombia|2020-04-09	South America|hCoV-19/Peru/LIM-UPCH-0063/2020|EPI ISL 540947|B.1.1.1|Peru|2020-06-17	0.0002026271	South America
South America|hCoV-19/Colombia/RIS-INS-95663/2020|EPI ISL 498165|B.1.5|Colombia|2020-04-09	South America|hCoV-19/Peru/LIM-UPCH-0063/2020|EPI ISL 540947|B.1.1.1|Peru|2020-06-17	0.0003715708	South America
South America|hCoV-19/Brazil/PE-IAM138/2020|EPI ISL 500463|B|Brazil|2020-04-09	South America|hCoV-19/Peru/LIM-UPCH-0063/2020|EPI ISL 540947|B.1.1.1|Peru|2020-06-17	0.0004733234	South America
South America|hCoV-19/Colombia/COR-GVI-97527/2020|EPI ISL 447817|B.1.255|Colombia|2020-04-09	South America|hCoV-19/Peru/LIM-UPCH-0063/2020|EPI ISL 540947|B.1.1.1|Peru|2020-06-17	0.0004054822	South America
South America|hCoV-19/Brazil/PE-IAM103/2020|EPI ISL 500462|B.1.1|Brazil|2020-04-09	South America|hCoV-19/Peru/LIM-UPCH-0063/2020|EPI ISL 540947|B.1.1.1|Peru|2020-06-17	0.0002374438	South America
South America|hCoV-19/Brazil/RJ-0262/2020|EPI ISL 470629|B.1.1.33|Brazil|2020-04-09	South America|hCoV-19/Peru/LIM-UPCH-0063/2020|EPI ISL 540947|B.1.1.1|Peru|2020-06-17	0.0002726577	South America
South America|hCoV-19/Brazil/PE-IAM238/2020|EPI ISL 500475|B.1.1|Brazil|2020-04-09	South America|hCoV-19/Peru/LIM-UPCH-0063/2020|EPI ISL 540947|B.1.1.1|Peru|2020-06-17	0.0002387329	South America
South America|hCoV-19/Brazil/PE-IAM212/2020|EPI ISL 500470|B.1.1|Brazil|2020-04-09	South America|hCoV-19/Peru/LIM-UPCH-0063/2020|EPI ISL 540947|B.1.1.1|Peru|2020-06-17	0.0003415638	South America
South America|hCoV-19/Brazil/PE-IAM220/2020|EPI ISL 500472|B.1.1|Brazil|2020-04-09	South America|hCoV-19/Peru/LIM-UPCH-0063/2020|EPI ISL 540947|B.1.1.1|Peru|2020-06-17	0.0002397283	South America
South America|hCoV-19/Brazil/SP-L1-CAMPI19/2020|EPI ISL 476160|B.1.1.33|Brazil|2020-04-09	South America|hCoV-19/Peru/LIM-UPCH-0063/2020|EPI ISL 540947|B.1.1.1|Peru|2020-06-17	0.0002747078	South America
South America|hCoV-19/Brazil/MG-0288/2020|EPI ISL 470593|B.1|Brazil|2020-04-09	South America|hCoV-19/Peru/LIM-UPCH-0063/2020|EPI ISL 540947|B.1.1.1|Peru|2020-06-17	0.0003779011	South America
South America|hCoV-19/Brazil/PE-IAM167/2020|EPI ISL 500466|B.1.1|Brazil|2020-04-09	South America|hCoV-19/Peru/LIM-UPCH-0063/2020|EPI ISL 540947|B.1.1.1|Peru|2020-06-17	0.0002756519	South America
South America|hCoV-19/Brazil/PE-IAM209/2020|EPI ISL 500468|B.1.1|Brazil|2020-04-09	South America|hCoV-19/Peru/LIM-UPCH-0063/2020|EPI ISL 540947|B.1.1.1|Peru|2020-06-17	0.0002423858	South America
South America|hCoV-19/Brazil/PE-IAM230/2020|EPI ISL 500869|B.1.1|Brazil|2020-04-09	South America|hCoV-19/Peru/LIM-UPCH-0063/2020|EPI ISL 540947|B.1.1.1|Peru|2020-06-17	0.0002773932	South America
South America|hCoV-19/Brazil/PE-IAM235/2020|EPI ISL 500870|B.1.1|Brazil|2020-04-09	South America|hCoV-19/Peru/LIM-UPCH-0063/2020|EPI ISL 540947|B.1.1.1|Peru|2020-06-17	0.0002430541	South America
South America|hCoV-19/Brazil/PE-IAM171/2020|EPI ISL 500867|B.1.1|Brazil|2020-04-09	South America|hCoV-19/Peru/LIM-UPCH-0063/2020|EPI ISL 540947|B.1.1.1|Peru|2020-06-17	0.0004177179	South America
South America|hCoV-19/Brazil/PE-IAM158/2020|EPI ISL 500465|B.1.1|Brazil|2020-04-09	South America|hCoV-19/Peru/LIM-UPCH-0063/2020|EPI ISL 540947|B.1.1.1|Peru|2020-06-17	0.0003489326	South America
South America|hCoV-19/Brazil/PE-IAM211/2020|EPI ISL 500469|B.1.1|Brazil|2020-04-09	South America|hCoV-19/Peru/LIM-UPCH-0063/2020|EPI ISL 540947|B.1.1.1|Peru|2020-06-17	0.0002794136	South America
South America|hCoV-19/Brazil/PE-IAM139/2020|EPI ISL 500464|B.1.1|Brazil|2020-04-09	South America|hCoV-19/Peru/LIM-UPCH-0063/2020|EPI ISL 540947|B.1.1.1|Peru|2020-06-17	0.0002455172	South America
South America|hCoV-19/Brazil/PE-IAM248/2020|EPI ISL 500871|B.1.1|Brazil|2020-04-09	South America|hCoV-19/Peru/LIM-UPCH-0063/2020|EPI ISL 540947|B.1.1.1|Peru|2020-06-17	0.0002483793	South America
South America|hCoV-19/Brazil/SP-181/2020|EPI ISL 523976|B.1.1.33|Brazil|2020-04-10	South America|hCoV-19/Peru/LIM-UPCH-0063/2020|EPI ISL 540947|B.1.1.1|Peru|2020-06-17	0.0003714733	South America
South America|hCoV-19/Brazil/RJ-1923/2020|EPI ISL 456092|B.1.1.33|Brazil|2020-04-10	South America|hCoV-19/Peru/LIM-UPCH-0063/2020|EPI ISL 540947|B.1.1.1|Peru|2020-06-17	0.0003040470	South America
South America|hCoV-19/Peru/ANC-INS-049/2020|EPI ISL 516653|C.14|Peru|2020-04-10	South America|hCoV-19/Peru/LIM-UPCH-0063/2020|EPI ISL 540947|B.1.1.1|Peru|2020-06-17	0.0001699909	South America
South America|hCoV-19/Brazil/SP-545/2020|EPI ISL 471551|B.1.1.33|Brazil|2020-04-10	South America|hCoV-19/Peru/LIM-UPCH-0063/2020|EPI ISL 540947|B.1.1.1|Peru|2020-06-17	0.0003039548	South America
South America|hCoV-19/Brazil/SP-176/2020|EPI ISL 523972|B.1|Brazil|2020-04-11	South America|hCoV-19/Peru/LIM-UPCH-0063/2020|EPI ISL 540947|B.1.1.1|Peru|2020-06-17	0.0004053127	South America
South America|hCoV-19/Argentina/PAIS-A0020/2020|EPI ISL 430811|B.1.1.1|Argentina|2020-04-11	South America|hCoV-19/Peru/LIM-UPCH-0063/2020|EPI ISL 540947|B.1.1.1|Peru|2020-06-17	0.0001012952	South America
South America|hCoV-19/Peru/ANC-INS-050/2020|EPI ISL 516654|B.1.255|Peru|2020-04-11	South America|hCoV-19/Peru/LIM-UPCH-0063/2020|EPI ISL 540947|B.1.1.1|Peru|2020-06-17	0.0004079441	South America
South America|hCoV-19/Peru/ANC-INS-045/2020|EPI ISL 516628|B.1.255|Peru|2020-04-11	South America|hCoV-19/Peru/LIM-UPCH-0063/2020|EPI ISL 540947|B.1.1.1|Peru|2020-06-17	0.0004080551	South America
South America|hCoV-19/Peru/LIM-INS-041/2020|EPI ISL 514226|B.1.1|Peru|2020-04-11	South America|hCoV-19/Peru/LIM-UPCH-0063/2020|EPI ISL 540947|B.1.1.1|Peru|2020-06-17	0.0002039701	South America
South America|hCoV-19/Peru/ANC-INS-052/2020|EPI ISL 516686|B.1.1.1|Peru|2020-04-11	South America|hCoV-19/Peru/LIM-UPCH-0063/2020|EPI ISL 540947|B.1.1.1|Peru|2020-06-17	0.0001359804	South America
South America|hCoV-19/Peru/LIM-INS-053/2020|EPI ISL 516721|B.1.1.1|Peru|2020-04-11	South America|hCoV-19/Peru/LIM-UPCH-0063/2020|EPI ISL 540947|B.1.1.1|Peru|2020-06-17	0.0001359804	South America
South America|hCoV-19/Argentina/PAIS-A0021/2020|EPI ISL 430812|B.1.1.1|Argentina|2020-04-11	South America|hCoV-19/Peru/LIM-UPCH-0063/2020|EPI ISL 540947|B.1.1.1|Peru|2020-06-17	0.0001688694	South America
South America|hCoV-19/Argentina/PAIS-A0022/2020|EPI ISL 430813|B.1.1.1|Argentina|2020-04-11	South America|hCoV-19/Peru/LIM-UPCH-0063/2020|EPI ISL 540947|B.1.1.1|Peru|2020-06-17	0.0000680214	South America
South America|hCoV-19/Brazil/RJ-1927/2020|EPI ISL 456093|B.1.1.33|Brazil|2020-04-12	South America|hCoV-19/Peru/LIM-UPCH-0063/2020|EPI ISL 540947|B.1.1.1|Peru|2020-06-17	0.0003378375	South America
South America|hCoV-19/Peru/ANC-INS-051/2020|EPI ISL 516685|B.1.1.1|Peru|2020-04-12	South America|hCoV-19/Peru/LIM-UPCH-0063/2020|EPI ISL 540947|B.1.1.1|Peru|2020-06-17	0.0001359804	South America
South America|hCoV-19/Peru/LAL-INS-056/2020|EPI ISL 517686|C.14|Peru|2020-04-12	South America|hCoV-19/Peru/LIM-UPCH-0063/2020|EPI ISL 540947|B.1.1.1|Peru|2020-06-17	0.0001699829	South America
South America|hCoV-19/Peru/LIM-INS-042/2020|EPI ISL 514227|B.1|Peru|2020-04-12	South America|hCoV-19/Peru/LIM-UPCH-0063/2020|EPI ISL 540947|B.1.1.1|Peru|2020-06-17	0.0003740342	South America
South America|hCoV-19/Colombia/I30/2020|EPI ISL 526959|B.1|Colombia|2020-04-12	South America|hCoV-19/Peru/LIM-UPCH-0063/2020|EPI ISL 540947|B.1.1.1|Peru|2020-06-17	0.0005107205	South America
South America|hCoV-19/Brazil/RJ-1953/2020|EPI ISL 541352|B.1.1.33|Brazil|2020-04-13	South America|hCoV-19/Peru/LIM-UPCH-0063/2020|EPI ISL 540947|B.1.1.1|Peru|2020-06-17	0.0002701450	South America
South America|hCoV-19/Brazil/RJ-1948/2020|EPI ISL 456095|B.1.1.33|Brazil|2020-04-13	South America|hCoV-19/Peru/LIM-UPCH-0063/2020|EPI ISL 540947|B.1.1.1|Peru|2020-06-17	0.0002702453	South America
South America|hCoV-19/Brazil/RJ-1952/2020|EPI ISL 456096|B.1.1.33|Brazil|2020-04-13	South America|hCoV-19/Peru/LIM-UPCH-0063/2020|EPI ISL 540947|B.1.1.1|Peru|2020-06-17	0.0003040407	South America
South America|hCoV-19/Brazil/RJ-1943/2020|EPI ISL 456094|B.1.1.33|Brazil|2020-04-13	South America|hCoV-19/Peru/LIM-UPCH-0063/2020|EPI ISL 540947|B.1.1.1|Peru|2020-06-17	0.0003040328	South America
South America|hCoV-19/Brazil/RJ-2000/2020|EPI ISL 456098|B.1.1.33|Brazil|2020-04-13	South America|hCoV-19/Peru/LIM-UPCH-0063/2020|EPI ISL 540947|B.1.1.1|Peru|2020-06-17	0.0003716393	South America
South America|hCoV-19/Ecuador/USFQ-131/2020|EPI ISL 491935|B.1.1.1|Ecuador|2020-04-13	South America|hCoV-19/Peru/LIM-UPCH-0063/2020|EPI ISL 540947|B.1.1.1|Peru|2020-06-17	0.0000675939	South America
South America|hCoV-19/Peru/ARE-INS-076/2020|EPI ISL 527789|B.1.1|Peru|2020-04-13	South America|hCoV-19/Peru/LIM-UPCH-0063/2020|EPI ISL 540947|B.1.1.1|Peru|2020-06-17	0.0002379767	South America
South America|hCoV-19/Peru/LIM-INS-033/2020|EPI ISL 491458|B.1.1.1|Peru|2020-04-13	South America|hCoV-19/Peru/LIM-UPCH-0063/2020|EPI ISL 540947|B.1.1.1|Peru|2020-06-17	0.0001019755	South America
South America|hCoV-19/Brazil/RJ-1966/2020|EPI ISL 456097|B.1.1.33|Brazil|2020-04-13	South America|hCoV-19/Peru/LIM-UPCH-0063/2020|EPI ISL 540947|B.1.1.1|Peru|2020-06-17	0.0003040432	South America
South America|hCoV-19/Brazil/PE-IAM311/2020|EPI ISL 500480|B.1.1|Brazil|2020-04-13	South America|hCoV-19/Peru/LIM-UPCH-0063/2020|EPI ISL 540947|B.1.1.1|Peru|2020-06-17	0.0002722404	South America
South America|hCoV-19/Brazil/PE-IAM355/2020|EPI ISL 500874|B.1.1|Brazil|2020-04-13	South America|hCoV-19/Peru/LIM-UPCH-0063/2020|EPI ISL 540947|B.1.1.1|Peru|2020-06-17	0.0002048821	South America
South America|hCoV-19/Brazil/RJ-0263/2020|EPI ISL 470630|B.1.1.33|Brazil|2020-04-13	South America|hCoV-19/Peru/LIM-UPCH-0063/2020|EPI ISL 540947|B.1.1.1|Peru|2020-06-17	0.0003434493	South America
South America|hCoV-19/Brazil/PE-IAM305/2020|EPI ISL 500478|B.1.1|Brazil|2020-04-13	South America|hCoV-19/Peru/LIM-UPCH-0063/2020|EPI ISL 540947|B.1.1.1|Peru|2020-06-17	0.0003120963	South America
South America|hCoV-19/Brazil/MG-0258/2020|EPI ISL 470589|B.1.1.33|Brazil|2020-04-13	South America|hCoV-19/Peru/LIM-UPCH-0063/2020|EPI ISL 540947|B.1.1.1|Peru|2020-06-17	0.0003111248	South America
South America|hCoV-19/Brazil/RJ-INCA-C15/2020|EPI ISL 513518|B.1.1.33|Brazil|2020-04-14	South America|hCoV-19/Peru/LIM-UPCH-0063/2020|EPI ISL 540947|B.1.1.1|Peru|2020-06-17	0.0003377277	South America
South America|hCoV-19/Brazil/RJ-INCA-C13/2020|EPI ISL 513516|B.1.1.33|Brazil|2020-04-14	South America|hCoV-19/Peru/LIM-UPCH-0063/2020|EPI ISL 540947|B.1.1.1|Peru|2020-06-17	0.0003378489	South America
South America|hCoV-19/Brazil/RJ-INCA-C12/2020|EPI ISL 513515|B.1.1.33|Brazil|2020-04-14	South America|hCoV-19/Peru/LIM-UPCH-0063/2020|EPI ISL 540947|B.1.1.1|Peru|2020-06-17	0.0003714916	South America
South America|hCoV-19/Colombia/TOL-INS-0341-T15/2020|EPI ISL 526964|B.1|Colombia|2020-04-14	South America|hCoV-19/Peru/LIM-UPCH-0063/2020|EPI ISL 540947|B.1.1.1|Peru|2020-06-17	0.0004736280	South America
South America|hCoV-19/Colombia/TOL-INS-0345-T20/2020|EPI ISL 526963|B.1|Colombia|2020-04-14	South America|hCoV-19/Peru/LIM-UPCH-0063/2020|EPI ISL 540947|B.1.1.1|Peru|2020-06-17	0.0004736404	South America
South America|hCoV-19/Colombia/TOL-INS-0330-T5/2020|EPI ISL 526965|B.1|Colombia|2020-04-14	South America|hCoV-19/Peru/LIM-UPCH-0063/2020|EPI ISL 540947|B.1.1.1|Peru|2020-06-17	0.0004064850	South America
South America|hCoV-19/Brazil/RJ-0266/2020|EPI ISL 470632|B.1.1.33|Brazil|2020-04-14	South America|hCoV-19/Peru/LIM-UPCH-0063/2020|EPI ISL 540947|B.1.1.1|Peru|2020-06-17	0.0003067474	South America
South America|hCoV-19/Brazil/RJ-0265/2020|EPI ISL 470631|B.1.1.33|Brazil|2020-04-14	South America|hCoV-19/Peru/LIM-UPCH-0063/2020|EPI ISL 540947|B.1.1.1|Peru|2020-06-17	0.0003408700	South America
South America|hCoV-19/Uruguay/UY-NYUMC873/2020|EPI ISL 457969|B.1.1|Uruguay|2020-04-14	South America|hCoV-19/Peru/LIM-UPCH-0063/2020|EPI ISL 540947|B.1.1.1|Peru|2020-06-17	0.0002403230	South America
South America|hCoV-19/Brazil/RJ-INCA-C14/2020|EPI ISL 513517|B.1.1.33|Brazil|2020-04-14	South America|hCoV-19/Peru/LIM-UPCH-0063/2020|EPI ISL 540947|B.1.1.1|Peru|2020-06-17	0.0003489985	South America
South America|hCoV-19/Brazil/RJ-UFRJ-1019/2020|EPI ISL 492032|B.1.1.33|Brazil|2020-04-15	South America|hCoV-19/Peru/LIM-UPCH-0063/2020|EPI ISL 540947|B.1.1.1|Peru|2020-06-17	0.0003376963	South America
South America|hCoV-19/Brazil/AP-IEC-164082/2020|EPI ISL 458143|B.1.1.33|Brazil|2020-04-15	South America|hCoV-19/Peru/LIM-UPCH-0063/2020|EPI ISL 540947|B.1.1.1|Peru|2020-06-17	0.0002701449	South America
South America|hCoV-19/Argentina/PAIS-G0001/2020|EPI ISL 499083|B.1.5|Argentina|2020-04-15	South America|hCoV-19/Peru/LIM-UPCH-0063/2020|EPI ISL 540947|B.1.1.1|Peru|2020-06-17	0.0006081390	South America
South America|hCoV-19/Brazil/RJ-2044/2020|EPI ISL 456101|B.1.1.33|Brazil|2020-04-15	South America|hCoV-19/Peru/LIM-UPCH-0063/2020|EPI ISL 540947|B.1.1.1|Peru|2020-06-17	0.0003040328	South America
South America|hCoV-19/Brazil/RJ-2033/2020|EPI ISL 456100|B.1.1.33|Brazil|2020-04-15	South America|hCoV-19/Peru/LIM-UPCH-0063/2020|EPI ISL 540947|B.1.1.1|Peru|2020-06-17	0.0002702545	South America
South America|hCoV-19/Brazil/RJ-0267/2020|EPI ISL 470633|B.1.1.33|Brazil|2020-04-15	South America|hCoV-19/Peru/LIM-UPCH-0063/2020|EPI ISL 540947|B.1.1.1|Peru|2020-06-17	0.0003067617	South America
South America|hCoV-19/Brazil/RJ-0268/2020|EPI ISL 470634|B.1.1.33|Brazil|2020-04-15	South America|hCoV-19/Peru/LIM-UPCH-0063/2020|EPI ISL 540947|B.1.1.1|Peru|2020-06-17	0.0002726952	South America
South America|hCoV-19/Brazil/RJ-INCA-C34/2020|EPI ISL 513542|B.1.1.33|Brazil|2020-04-16	South America|hCoV-19/Peru/LIM-UPCH-0063/2020|EPI ISL 540947|B.1.1.1|Peru|2020-06-17	0.0003039198	South America
South America|hCoV-19/Brazil/RJ-INCA-C28/2020|EPI ISL 513536|B.1.1.33|Brazil|2020-04-16	South America|hCoV-19/Peru/LIM-UPCH-0063/2020|EPI ISL 540947|B.1.1.1|Peru|2020-06-17	0.0003377050	South America
South America|hCoV-19/Brazil/RJ-INCA-C23/2020|EPI ISL 513531|B.1.1.33|Brazil|2020-04-16	South America|hCoV-19/Peru/LIM-UPCH-0063/2020|EPI ISL 540947|B.1.1.1|Peru|2020-06-17	0.0003039341	South America
South America|hCoV-19/Brazil/RJ-INCA-C26/2020|EPI ISL 513534|B.1.1.33|Brazil|2020-04-16	South America|hCoV-19/Peru/LIM-UPCH-0063/2020|EPI ISL 540947|B.1.1.1|Peru|2020-06-17	0.0003714916	South America
South America|hCoV-19/Brazil/RJ-INCA-C25/2020|EPI ISL 513533|B.1.1.33|Brazil|2020-04-16	South America|hCoV-19/Peru/LIM-UPCH-0063/2020|EPI ISL 540947|B.1.1.1|Peru|2020-06-17	0.0003039198	South America
South America|hCoV-19/Brazil/RJ-INCA-C22/2020|EPI ISL 513530|B.1.1.33|Brazil|2020-04-16	South America|hCoV-19/Peru/LIM-UPCH-0063/2020|EPI ISL 540947|B.1.1.1|Peru|2020-06-17	0.0002701449	South America
South America|hCoV-19/Brazil/RJ-INCA-C32/2020|EPI ISL 513540|B.1.1.33|Brazil|2020-04-16	South America|hCoV-19/Peru/LIM-UPCH-0063/2020|EPI ISL 540947|B.1.1.1|Peru|2020-06-17	0.0003376963	South America
South America|hCoV-19/Brazil/RJ-INCA-C35/2020|EPI ISL 513543|B.1.1.33|Brazil|2020-04-16	South America|hCoV-19/Peru/LIM-UPCH-0063/2020|EPI ISL 540947|B.1.1.1|Peru|2020-06-17	0.0003039341	South America
South America|hCoV-19/Brazil/RJ-2091/2020|EPI ISL 467347|B.1.1.33|Brazil|2020-04-16	South America|hCoV-19/Peru/LIM-UPCH-0063/2020|EPI ISL 540947|B.1.1.1|Peru|2020-06-17	0.0003715012	South America
South America|hCoV-19/Brazil/RJ-2100/2020|EPI ISL 541353|B.1.1.33|Brazil|2020-04-16	South America|hCoV-19/Peru/LIM-UPCH-0063/2020|EPI ISL 540947|B.1.1.1|Peru|2020-06-17	0.0003039380	South America
South America|hCoV-19/Brazil/RJ-2078/2020|EPI ISL 456106|B.1.1.33|Brazil|2020-04-16	South America|hCoV-19/Peru/LIM-UPCH-0063/2020|EPI ISL 540947|B.1.1.1|Peru|2020-06-17	0.0003040470	South America
South America|hCoV-19/Brazil/RJ-2057/2020|EPI ISL 456102|B.1.1.33|Brazil|2020-04-16	South America|hCoV-19/Peru/LIM-UPCH-0063/2020|EPI ISL 540947|B.1.1.1|Peru|2020-06-17	0.0003040407	South America
South America|hCoV-19/Brazil/RJ-2062/2020|EPI ISL 456103|B.1.1.33|Brazil|2020-04-16	South America|hCoV-19/Peru/LIM-UPCH-0063/2020|EPI ISL 540947|B.1.1.1|Peru|2020-06-17	0.0003716296	South America
South America|hCoV-19/Brazil/RJ-2072/2020|EPI ISL 456104|B.1.1.33|Brazil|2020-04-16	South America|hCoV-19/Peru/LIM-UPCH-0063/2020|EPI ISL 540947|B.1.1.1|Peru|2020-06-17	0.0002702453	South America
South America|hCoV-19/Brazil/RJ-2077/2020|EPI ISL 456105|B.1.1.33|Brazil|2020-04-16	South America|hCoV-19/Peru/LIM-UPCH-0063/2020|EPI ISL 540947|B.1.1.1|Peru|2020-06-17	0.0003378534	South America
South America|hCoV-19/Peru/ARE-INS-075/2020|EPI ISL 527787|B.1.1|Peru|2020-04-16	South America|hCoV-19/Peru/LIM-UPCH-0063/2020|EPI ISL 540947|B.1.1.1|Peru|2020-06-17	0.0002719724	South America
South America|hCoV-19/Brazil/RJ-INCA-C30/2020|EPI ISL 513538|B.1.1.33|Brazil|2020-04-16	South America|hCoV-19/Peru/LIM-UPCH-0063/2020|EPI ISL 540947|B.1.1.1|Peru|2020-06-17	0.0003039445	South America
South America|hCoV-19/Brazil/RJ-0269/2020|EPI ISL 470635|B.1.1.33|Brazil|2020-04-16	South America|hCoV-19/Peru/LIM-UPCH-0063/2020|EPI ISL 540947|B.1.1.1|Peru|2020-06-17	0.0003067263	South America
South America|hCoV-19/Brazil/RJ-0270/2020|EPI ISL 470636|B.1.1.33|Brazil|2020-04-16	South America|hCoV-19/Peru/LIM-UPCH-0063/2020|EPI ISL 540947|B.1.1.1|Peru|2020-06-17	0.0003090642	South America
South America|hCoV-19/Brazil/MG-0291/2020|EPI ISL 470596|B.1.1.33|Brazil|2020-04-16	South America|hCoV-19/Peru/LIM-UPCH-0063/2020|EPI ISL 540947|B.1.1.1|Peru|2020-06-17	0.0003111473	South America
South America|hCoV-19/Brazil/RJ-UFRJ-54093/2020|EPI ISL 492042|B.1.1.33|Brazil|2020-04-16	South America|hCoV-19/Peru/LIM-UPCH-0063/2020|EPI ISL 540947|B.1.1.1|Peru|2020-06-17	0.0004052913	South America
South America|hCoV-19/Brazil/RJ-UFRJ-2215/2020|EPI ISL 492034|B.1.1.33|Brazil|2020-04-17	South America|hCoV-19/Peru/LIM-UPCH-0063/2020|EPI ISL 540947|B.1.1.1|Peru|2020-06-17	0.0002701449	South America
South America|hCoV-19/Brazil/RJ-2231/2020|EPI ISL 541356|B.1.1.33|Brazil|2020-04-17	South America|hCoV-19/Peru/LIM-UPCH-0063/2020|EPI ISL 540947|B.1.1.1|Peru|2020-06-17	0.0003715090	South America
South America|hCoV-19/Brazil/RJ-INCA-C39/2020|EPI ISL 513547|B.1.1.33|Brazil|2020-04-17	South America|hCoV-19/Peru/LIM-UPCH-0063/2020|EPI ISL 540947|B.1.1.1|Peru|2020-06-17	0.0003039198	South America
South America|hCoV-19/Brazil/RJ-INCA-C40/2020|EPI ISL 513548|B.1.1.33|Brazil|2020-04-17	South America|hCoV-19/Peru/LIM-UPCH-0063/2020|EPI ISL 540947|B.1.1.1|Peru|2020-06-17	0.0003039198	South America
South America|hCoV-19/Ecuador/USFQ-065/2020|EPI ISL 481247|B.1.1|Ecuador|2020-04-17	South America|hCoV-19/Peru/LIM-UPCH-0063/2020|EPI ISL 540947|B.1.1.1|Peru|2020-06-17	0.0002025997	South America
South America|hCoV-19/Ecuador/USFQ-026/2020|EPI ISL 481244|B.1|Ecuador|2020-04-17	South America|hCoV-19/Peru/LIM-UPCH-0063/2020|EPI ISL 540947|B.1.1.1|Peru|2020-06-17	0.0004053042	South America
South America|hCoV-19/Brazil/SP-164/2020|EPI ISL 523961|B.1.1.33|Brazil|2020-04-17	South America|hCoV-19/Peru/LIM-UPCH-0063/2020|EPI ISL 540947|B.1.1.1|Peru|2020-06-17	0.0003377050	South America
South America|hCoV-19/Brazil/RJ-2208/2020|EPI ISL 467350|B.1.1.33|Brazil|2020-04-17	South America|hCoV-19/Peru/LIM-UPCH-0063/2020|EPI ISL 540947|B.1.1.1|Peru|2020-06-17	0.0003039198	South America
South America|hCoV-19/Brazil/RJ-2197/2020|EPI ISL 467349|B.1.1.33|Brazil|2020-04-17	South America|hCoV-19/Peru/LIM-UPCH-0063/2020|EPI ISL 540947|B.1.1.1|Peru|2020-06-17	0.0005066009	South America
South America|hCoV-19/Brazil/RJ-2233/2020|EPI ISL 467351|B.1.1.33|Brazil|2020-04-17	South America|hCoV-19/Peru/LIM-UPCH-0063/2020|EPI ISL 540947|B.1.1.1|Peru|2020-06-17	0.0002701449	South America
South America|hCoV-19/Brazil/RJ-2195/2020|EPI ISL 467348|B.1.1.33|Brazil|2020-04-17	South America|hCoV-19/Peru/LIM-UPCH-0063/2020|EPI ISL 540947|B.1.1.1|Peru|2020-06-17	0.0002701541	South America
South America|hCoV-19/Brazil/RJ-INCA-C41/2020|EPI ISL 513549|B.1.1.33|Brazil|2020-04-17	South America|hCoV-19/Peru/LIM-UPCH-0063/2020|EPI ISL 540947|B.1.1.1|Peru|2020-06-17	0.0002701541	South America
South America|hCoV-19/Ecuador/USFQ-054/2020|EPI ISL 481246|B.1.1|Ecuador|2020-04-17	South America|hCoV-19/Peru/LIM-UPCH-0063/2020|EPI ISL 540947|B.1.1.1|Peru|2020-06-17	0.0002701611	South America
South America|hCoV-19/Brazil/RJ-INCA-C42/2020|EPI ISL 513550|B.1.1.33|Brazil|2020-04-17	South America|hCoV-19/Peru/LIM-UPCH-0063/2020|EPI ISL 540947|B.1.1.1|Peru|2020-06-17	0.0003377077	South America
South America|hCoV-19/Ecuador/USFQ-045/2020|EPI ISL 471268|B.1.1|Ecuador|2020-04-17	South America|hCoV-19/Peru/LIM-UPCH-0063/2020|EPI ISL 540947|B.1.1.1|Peru|2020-06-17	0.0003040139	South America
South America|hCoV-19/Brazil/RJ-INCA-C44/2020|EPI ISL 513551|B.1.1.33|Brazil|2020-04-17	South America|hCoV-19/Peru/LIM-UPCH-0063/2020|EPI ISL 540947|B.1.1.1|Peru|2020-06-17	0.0003051460	South America
South America|hCoV-19/Brazil/MG-0286/2020|EPI ISL 470591|B.1.1.33|Brazil|2020-04-17	South America|hCoV-19/Peru/LIM-UPCH-0063/2020|EPI ISL 540947|B.1.1.1|Peru|2020-06-17	0.0003778013	South America
South America|hCoV-19/Brazil/RJ-0271/2020|EPI ISL 470637|B.1.1.33|Brazil|2020-04-17	South America|hCoV-19/Peru/LIM-UPCH-0063/2020|EPI ISL 540947|B.1.1.1|Peru|2020-06-17	0.0003090642	South America
South America|hCoV-19/Brazil/SP-512/2020|EPI ISL 471556|B.1.1|Brazil|2020-04-18	South America|hCoV-19/Peru/LIM-UPCH-0063/2020|EPI ISL 540947|B.1.1.1|Peru|2020-06-17	0.0003377438	South America
South America|hCoV-19/Argentina/PAIS-A0025/2020|EPI ISL 430816|B.1.1|Argentina|2020-04-18	South America|hCoV-19/Peru/LIM-UPCH-0063/2020|EPI ISL 540947|B.1.1.1|Peru|2020-06-17	0.0004085549	South America
South America|hCoV-19/Argentina/PAIS-A0027/2020|EPI ISL 430818|B.1.1|Argentina|2020-04-19	South America|hCoV-19/Peru/LIM-UPCH-0063/2020|EPI ISL 540947|B.1.1.1|Peru|2020-06-17	0.0004085410	South America
South America|hCoV-19/Brazil/RJ-INCA-C47/2020|EPI ISL 513553|B.1.1.33|Brazil|2020-04-20	South America|hCoV-19/Peru/LIM-UPCH-0063/2020|EPI ISL 540947|B.1.1.1|Peru|2020-06-17	0.0003039340	South America
South America|hCoV-19/Brazil/AP-IEC-164346/2020|EPI ISL 458145|B.1.1.33|Brazil|2020-04-20	South America|hCoV-19/Peru/LIM-UPCH-0063/2020|EPI ISL 540947|B.1.1.1|Peru|2020-06-17	0.0003377121	South America
South America|hCoV-19/Brazil/RJ-2376/2020|EPI ISL 541360|B.1.1.33|Brazil|2020-04-20	South America|hCoV-19/Peru/LIM-UPCH-0063/2020|EPI ISL 540947|B.1.1.1|Peru|2020-06-17	0.0003039277	South America
South America|hCoV-19/Brazil/RJ-2377/2020|EPI ISL 541361|B.1.1.33|Brazil|2020-04-20	South America|hCoV-19/Peru/LIM-UPCH-0063/2020|EPI ISL 540947|B.1.1.1|Peru|2020-06-17	0.0003714916	South America
South America|hCoV-19/Brazil/SE-6579/2020|EPI ISL 541388|B.1.1.33|Brazil|2020-04-20	South America|hCoV-19/Peru/LIM-UPCH-0063/2020|EPI ISL 540947|B.1.1.1|Peru|2020-06-17	0.0004052778	South America
South America|hCoV-19/Brazil/SE-6583/2020|EPI ISL 541389|B.1|Brazil|2020-04-20	South America|hCoV-19/Peru/LIM-UPCH-0063/2020|EPI ISL 540947|B.1.1.1|Peru|2020-06-17	0.0004391134	South America
South America|hCoV-19/Brazil/RJ-2422/2020|EPI ISL 467352|B.1.1.33|Brazil|2020-04-20	South America|hCoV-19/Peru/LIM-UPCH-0063/2020|EPI ISL 540947|B.1.1.1|Peru|2020-06-17	0.0003039301	South America
South America|hCoV-19/Brazil/RJ-2343/2020|EPI ISL 541358|B.1.1.33|Brazil|2020-04-20	South America|hCoV-19/Peru/LIM-UPCH-0063/2020|EPI ISL 540947|B.1.1.1|Peru|2020-06-17	0.0002701541	South America
South America|hCoV-19/Brazil/SE-6607/2020|EPI ISL 541395|B.1.5|Brazil|2020-04-20	South America|hCoV-19/Peru/LIM-UPCH-0063/2020|EPI ISL 540947|B.1.1.1|Peru|2020-06-17	0.0004053759	South America
South America|hCoV-19/Brazil/SE-6608/2020|EPI ISL 541396|B.1.5|Brazil|2020-04-20	South America|hCoV-19/Peru/LIM-UPCH-0063/2020|EPI ISL 540947|B.1.1.1|Peru|2020-06-17	0.0004055402	South America
South America|hCoV-19/Brazil/RJ-INCA-C48/2020|EPI ISL 513554|B.1.1.33|Brazil|2020-04-20	South America|hCoV-19/Peru/LIM-UPCH-0063/2020|EPI ISL 540947|B.1.1.1|Peru|2020-06-17	0.0002738902	South America
South America|hCoV-19/Brazil/RJ-INCA-C49/2020|EPI ISL 513555|B.1.1.33|Brazil|2020-04-20	South America|hCoV-19/Peru/LIM-UPCH-0063/2020|EPI ISL 540947|B.1.1.1|Peru|2020-06-17	0.0003424342	South America
South America|hCoV-19/Brazil/RJ-INCA-C46/2020|EPI ISL 513552|B.1.1.33|Brazil|2020-04-20	South America|hCoV-19/Peru/LIM-UPCH-0063/2020|EPI ISL 540947|B.1.1.1|Peru|2020-06-17	0.0003424179	South America
South America|hCoV-19/Brazil/RJ-2342/2020|EPI ISL 541357|B.1.1.33|Brazil|2020-04-20	South America|hCoV-19/Peru/LIM-UPCH-0063/2020|EPI ISL 540947|B.1.1.1|Peru|2020-06-17	0.0004391077	South America
South America|hCoV-19/Brazil/SE-6606/2020|EPI ISL 541394|B.1.212|Brazil|2020-04-20	South America|hCoV-19/Peru/LIM-UPCH-0063/2020|EPI ISL 540947|B.1.1.1|Peru|2020-06-17	0.0004401688	South America
South America|hCoV-19/Brazil/RJ-0273/2020|EPI ISL 470639|B.1.1.33|Brazil|2020-04-20	South America|hCoV-19/Peru/LIM-UPCH-0063/2020|EPI ISL 540947|B.1.1.1|Peru|2020-06-17	0.0004090626	South America
South America|hCoV-19/Brazil/RJ-0275/2020|EPI ISL 470641|B.1.1.33|Brazil|2020-04-20	South America|hCoV-19/Peru/LIM-UPCH-0063/2020|EPI ISL 540947|B.1.1.1|Peru|2020-06-17	0.0002726766	South America
South America|hCoV-19/Brazil/SE-6601/2020|EPI ISL 541392|B.1.1.33|Brazil|2020-04-20	South America|hCoV-19/Peru/LIM-UPCH-0063/2020|EPI ISL 540947|B.1.1.1|Peru|2020-06-17	0.0003755443	South America
South America|hCoV-19/Brazil/RJ-0274/2020|EPI ISL 470640|B.1.1.33|Brazil|2020-04-20	South America|hCoV-19/Peru/LIM-UPCH-0063/2020|EPI ISL 540947|B.1.1.1|Peru|2020-06-17	0.0003090894	South America
South America|hCoV-19/Brazil/SE-6603/2020|EPI ISL 541393|B.1.1|Brazil|2020-04-21	South America|hCoV-19/Peru/LIM-UPCH-0063/2020|EPI ISL 540947|B.1.1.1|Peru|2020-06-17	0.0002701541	South America
South America|hCoV-19/Colombia/MAG-INS-101935/2020|EPI ISL 456153|B.1.255|Colombia|2020-04-22	South America|hCoV-19/Peru/LIM-UPCH-0063/2020|EPI ISL 540947|B.1.1.1|Peru|2020-06-17	0.0004053317	South America
South America|hCoV-19/Brazil/RJ-INCA-C67/2020|EPI ISL 513559|B.1.1.33|Brazil|2020-04-22	South America|hCoV-19/Peru/LIM-UPCH-0063/2020|EPI ISL 540947|B.1.1.1|Peru|2020-06-17	0.0003714838	South America
South America|hCoV-19/Brazil/RJ-INCA-C63/2020|EPI ISL 513556|B.1.1.33|Brazil|2020-04-22	South America|hCoV-19/Peru/LIM-UPCH-0063/2020|EPI ISL 540947|B.1.1.1|Peru|2020-06-17	0.0002701449	South America
South America|hCoV-19/Brazil/SP-211/2020|EPI ISL 523991|B.1.1.33|Brazil|2020-04-22	South America|hCoV-19/Peru/LIM-UPCH-0063/2020|EPI ISL 540947|B.1.1.1|Peru|2020-06-17	0.0003377120	South America
South America|hCoV-19/Brazil/RJ-INCA-C65/2020|EPI ISL 513558|B.1.1.33|Brazil|2020-04-22	South America|hCoV-19/Peru/LIM-UPCH-0063/2020|EPI ISL 540947|B.1.1.1|Peru|2020-06-17	0.0003039341	South America
South America|hCoV-19/Peru/LOR-INS-082/2020|EPI ISL 514342|B.1.1|Peru|2020-04-22	South America|hCoV-19/Peru/LIM-UPCH-0063/2020|EPI ISL 540947|B.1.1.1|Peru|2020-06-17	0.0004076671	South America
South America|hCoV-19/Peru/LOR-INS-080/2020|EPI ISL 514340|B.1.1|Peru|2020-04-22	South America|hCoV-19/Peru/LIM-UPCH-0063/2020|EPI ISL 540947|B.1.1.1|Peru|2020-06-17	0.0003058527	South America
South America|hCoV-19/Peru/LOR-INS-079/2020|EPI ISL 514339|B.1.1|Peru|2020-04-22	South America|hCoV-19/Peru/LIM-UPCH-0063/2020|EPI ISL 540947|B.1.1.1|Peru|2020-06-17	0.0002719924	South America
South America|hCoV-19/Ecuador/23055/2020|EPI ISL 491945|B.1.1|Ecuador|2020-04-22	South America|hCoV-19/Peru/LIM-UPCH-0063/2020|EPI ISL 540947|B.1.1.1|Peru|2020-06-17	0.0002047845	South America
South America|hCoV-19/Peru/LOR-INS-081/2020|EPI ISL 514341|B.1.1|Peru|2020-04-22	South America|hCoV-19/Peru/LIM-UPCH-0063/2020|EPI ISL 540947|B.1.1.1|Peru|2020-06-17	0.0003400011	South America
South America|hCoV-19/Brazil/SP-263/2020|EPI ISL 524467|B.1.1.33|Brazil|2020-04-22	South America|hCoV-19/Peru/LIM-UPCH-0063/2020|EPI ISL 540947|B.1.1.1|Peru|2020-06-17	0.0004054065	South America
South America|hCoV-19/Uruguay/UY-NYUMC877/2020|EPI ISL 457973|B.1.1|Uruguay|2020-04-22	South America|hCoV-19/Peru/LIM-UPCH-0063/2020|EPI ISL 540947|B.1.1.1|Peru|2020-06-17	0.0003784063	South America
South America|hCoV-19/Brazil/RJ-0276/2020|EPI ISL 470642|B.1.1.33|Brazil|2020-04-22	South America|hCoV-19/Peru/LIM-UPCH-0063/2020|EPI ISL 540947|B.1.1.1|Peru|2020-06-17	0.0003090513	South America
South America|hCoV-19/Brazil/RJ-0277/2020|EPI ISL 470643|B.1.1.33|Brazil|2020-04-22	South America|hCoV-19/Peru/LIM-UPCH-0063/2020|EPI ISL 540947|B.1.1.1|Peru|2020-06-17	0.0003777724	South America
South America|hCoV-19/Brazil/RJ-0278/2020|EPI ISL 470644|B.1.1.33|Brazil|2020-04-22	South America|hCoV-19/Peru/LIM-UPCH-0063/2020|EPI ISL 540947|B.1.1.1|Peru|2020-06-17	0.0004464880	South America
South America|hCoV-19/Brazil/RJ-0279/2020|EPI ISL 470645|B.1.1.33|Brazil|2020-04-22	South America|hCoV-19/Peru/LIM-UPCH-0063/2020|EPI ISL 540947|B.1.1.1|Peru|2020-06-17	0.0003092766	South America
South America|hCoV-19/Brazil/AP-IEC-164920/2020|EPI ISL 524796|B.1.1.33|Brazil|2020-04-23	South America|hCoV-19/Peru/LIM-UPCH-0063/2020|EPI ISL 540947|B.1.1.1|Peru|2020-06-17	0.0002701449	South America
South America|hCoV-19/Brazil/SP-213/2020|EPI ISL 523992|B.1.1.33|Brazil|2020-04-23	South America|hCoV-19/Peru/LIM-UPCH-0063/2020|EPI ISL 540947|B.1.1.1|Peru|2020-06-17	0.0003376963	South America
South America|hCoV-19/Peru/LIM-INS-029/2020|EPI ISL 491433|C.14|Peru|2020-04-23	South America|hCoV-19/Peru/LIM-UPCH-0063/2020|EPI ISL 540947|B.1.1.1|Peru|2020-06-17	0.0001359602	South America
South America|hCoV-19/Peru/LIM-INS-031/2020|EPI ISL 491435|B.1|Peru|2020-04-23	South America|hCoV-19/Peru/LIM-UPCH-0063/2020|EPI ISL 540947|B.1.1.1|Peru|2020-06-17	0.0003739707	South America
South America|hCoV-19/Peru/LIM-INS-030/2020|EPI ISL 491434|B.1.255|Peru|2020-04-23	South America|hCoV-19/Peru/LIM-UPCH-0063/2020|EPI ISL 540947|B.1.1.1|Peru|2020-06-17	0.0003740421	South America
South America|hCoV-19/Brazil/RJ-0280/2020|EPI ISL 470646|B.1.1.33|Brazil|2020-04-23	South America|hCoV-19/Peru/LIM-UPCH-0063/2020|EPI ISL 540947|B.1.1.1|Peru|2020-06-17	0.0003434218	South America
South America|hCoV-19/Brazil/RJ-INCA-C72/2020|EPI ISL 513563|B.1.1.33|Brazil|2020-04-24	South America|hCoV-19/Peru/LIM-UPCH-0063/2020|EPI ISL 540947|B.1.1.1|Peru|2020-06-17	0.0003377121	South America
South America|hCoV-19/Brazil/RJ-INCA-C78/2020|EPI ISL 513568|B.1.1.33|Brazil|2020-04-24	South America|hCoV-19/Peru/LIM-UPCH-0063/2020|EPI ISL 540947|B.1.1.1|Peru|2020-06-17	0.0003714915	South America
South America|hCoV-19/Brazil/RJ-INCA-C95/2020|EPI ISL 513572|B.1.1.33|Brazil|2020-04-24	South America|hCoV-19/Peru/LIM-UPCH-0063/2020|EPI ISL 540947|B.1.1.1|Peru|2020-06-17	0.0003039341	South America
South America|hCoV-19/Brazil/RJ-INCA-C77/2020|EPI ISL 513567|B.1.1.33|Brazil|2020-04-24	South America|hCoV-19/Peru/LIM-UPCH-0063/2020|EPI ISL 540947|B.1.1.1|Peru|2020-06-17	0.0002701449	South America
South America|hCoV-19/Brazil/RJ-INCA-C75/2020|EPI ISL 513565|B.1.1.33|Brazil|2020-04-24	South America|hCoV-19/Peru/LIM-UPCH-0063/2020|EPI ISL 540947|B.1.1.1|Peru|2020-06-17	0.0003064590	South America
South America|hCoV-19/Brazil/MA-IEC-164827/2020|EPI ISL 524788|B.1.1.33|Brazil|2020-04-24	South America|hCoV-19/Peru/LIM-UPCH-0063/2020|EPI ISL 540947|B.1.1.1|Peru|2020-06-17	0.0003377280	South America
South America|hCoV-19/Brazil/RJ-2676/2020|EPI ISL 467354|B.1.5|Brazil|2020-04-24	South America|hCoV-19/Peru/LIM-UPCH-0063/2020|EPI ISL 540947|B.1.1.1|Peru|2020-06-17	0.0004391213	South America
South America|hCoV-19/Brazil/RJ-2696/2020|EPI ISL 467358|B.1.1.33|Brazil|2020-04-24	South America|hCoV-19/Peru/LIM-UPCH-0063/2020|EPI ISL 540947|B.1.1.1|Peru|2020-06-17	0.0002701449	South America
South America|hCoV-19/Brazil/RJ-2669/2020|EPI ISL 467353|B.1.1.33|Brazil|2020-04-24	South America|hCoV-19/Peru/LIM-UPCH-0063/2020|EPI ISL 540947|B.1.1.1|Peru|2020-06-17	0.0003039198	South America
South America|hCoV-19/Brazil/RJ-2683/2020|EPI ISL 467357|B.1.1.33|Brazil|2020-04-24	South America|hCoV-19/Peru/LIM-UPCH-0063/2020|EPI ISL 540947|B.1.1.1|Peru|2020-06-17	0.0003377050	South America
South America|hCoV-19/Brazil/SE-6568/2020|EPI ISL 541387|B.1|Brazil|2020-04-24	South America|hCoV-19/Peru/LIM-UPCH-0063/2020|EPI ISL 540947|B.1.1.1|Peru|2020-06-17	0.0004390985	South America
South America|hCoV-19/Brazil/RJ-2678/2020|EPI ISL 467355|B.1.1.33|Brazil|2020-04-24	South America|hCoV-19/Peru/LIM-UPCH-0063/2020|EPI ISL 540947|B.1.1.1|Peru|2020-06-17	0.0004391019	South America
South America|hCoV-19/Brazil/RJ-INCA-C76/2020|EPI ISL 513566|B.1.1.33|Brazil|2020-04-24	South America|hCoV-19/Peru/LIM-UPCH-0063/2020|EPI ISL 540947|B.1.1.1|Peru|2020-06-17	0.0003081626	South America
South America|hCoV-19/Brazil/RJ-INCA-C82/2020|EPI ISL 513570|B.1.1.33|Brazil|2020-04-24	South America|hCoV-19/Peru/LIM-UPCH-0063/2020|EPI ISL 540947|B.1.1.1|Peru|2020-06-17	0.0002739277	South America
South America|hCoV-19/Brazil/SP-299/2020|EPI ISL 527864|B.1.1.33|Brazil|2020-04-24	South America|hCoV-19/Peru/LIM-UPCH-0063/2020|EPI ISL 540947|B.1.1.1|Peru|2020-06-17	0.0003715043	South America
South America|hCoV-19/Brazil/RJ-INCA-C73/2020|EPI ISL 513564|B.1.1.33|Brazil|2020-04-24	South America|hCoV-19/Peru/LIM-UPCH-0063/2020|EPI ISL 540947|B.1.1.1|Peru|2020-06-17	0.0003039444	South America
South America|hCoV-19/Brazil/RJ-INCA-C94/2020|EPI ISL 513571|B.1.1.33|Brazil|2020-04-24	South America|hCoV-19/Peru/LIM-UPCH-0063/2020|EPI ISL 540947|B.1.1.1|Peru|2020-06-17	0.0003382232	South America
South America|hCoV-19/Brazil/RJ-INCA-C79/2020|EPI ISL 513569|B.1.1.33|Brazil|2020-04-24	South America|hCoV-19/Peru/LIM-UPCH-0063/2020|EPI ISL 540947|B.1.1.1|Peru|2020-06-17	0.0003773659	South America
South America|hCoV-19/Brazil/RJ-0281/2020|EPI ISL 470647|B.1.1.33|Brazil|2020-04-24	South America|hCoV-19/Peru/LIM-UPCH-0063/2020|EPI ISL 540947|B.1.1.1|Peru|2020-06-17	0.0003749481	South America
South America|hCoV-19/Brazil/RJ-0283/2020|EPI ISL 470649|B.1.1.33|Brazil|2020-04-24	South America|hCoV-19/Peru/LIM-UPCH-0063/2020|EPI ISL 540947|B.1.1.1|Peru|2020-06-17	0.0003777623	South America
South America|hCoV-19/Brazil/RJ-0284/2020|EPI ISL 470650|B.1.1.33|Brazil|2020-04-24	South America|hCoV-19/Peru/LIM-UPCH-0063/2020|EPI ISL 540947|B.1.1.1|Peru|2020-06-17	0.0002751521	South America
South America|hCoV-19/Brazil/RJ-0282/2020|EPI ISL 470648|B.1.1.33|Brazil|2020-04-24	South America|hCoV-19/Peru/LIM-UPCH-0063/2020|EPI ISL 540947|B.1.1.1|Peru|2020-06-17	0.0003439794	South America
South America|hCoV-19/Brazil/MA-IEC-165425/2020|EPI ISL 524794|B.1.1.33|Brazil|2020-04-25	South America|hCoV-19/Peru/LIM-UPCH-0063/2020|EPI ISL 540947|B.1.1.1|Peru|2020-06-17	0.0003039277	South America
South America|hCoV-19/Brazil/RJ-2733/2020|EPI ISL 467360|B.1.1.33|Brazil|2020-04-25	South America|hCoV-19/Peru/LIM-UPCH-0063/2020|EPI ISL 540947|B.1.1.1|Peru|2020-06-17	0.0004391760	South America
South America|hCoV-19/Brazil/RJ-2777/2020|EPI ISL 467364|B.1.1.33|Brazil|2020-04-25	South America|hCoV-19/Peru/LIM-UPCH-0063/2020|EPI ISL 540947|B.1.1.1|Peru|2020-06-17	0.0003376962	South America
South America|hCoV-19/Ecuador/23890/2020|EPI ISL 491944|B.1.1|Ecuador|2020-04-25	South America|hCoV-19/Peru/LIM-UPCH-0063/2020|EPI ISL 540947|B.1.1.1|Peru|2020-06-17	0.0002047845	South America
South America|hCoV-19/Brazil/SP-306/2020|EPI ISL 534325|B.1.1.33|Brazil|2020-04-25	South America|hCoV-19/Peru/LIM-UPCH-0063/2020|EPI ISL 540947|B.1.1.1|Peru|2020-06-17	0.0003715718	South America
South America|hCoV-19/Brazil/SP-304/2020|EPI ISL 534323|B.1.1.33|Brazil|2020-04-25	South America|hCoV-19/Peru/LIM-UPCH-0063/2020|EPI ISL 540947|B.1.1.1|Peru|2020-06-17	0.0003377962	South America
South America|hCoV-19/Brazil/SP-L5-CAMPI95/2020|EPI ISL 476422|B.1.1.33|Brazil|2020-04-25	South America|hCoV-19/Peru/LIM-UPCH-0063/2020|EPI ISL 540947|B.1.1.1|Peru|2020-06-17	0.0003146825	South America
South America|hCoV-19/Colombia/NAR-INS-103303/2020|EPI ISL 456154|B.1.1|Colombia|2020-04-26	South America|hCoV-19/Peru/LIM-UPCH-0063/2020|EPI ISL 540947|B.1.1.1|Peru|2020-06-17	0.0003039340	South America
South America|hCoV-19/Brazil/SE-6544/2020|EPI ISL 541378|B.1.1|Brazil|2020-04-26	South America|hCoV-19/Peru/LIM-UPCH-0063/2020|EPI ISL 540947|B.1.1.1|Peru|2020-06-17	0.0002701647	South America
South America|hCoV-19/Brazil/SE-6563/2020|EPI ISL 541385|B.1.1.33|Brazil|2020-04-26	South America|hCoV-19/Peru/LIM-UPCH-0063/2020|EPI ISL 540947|B.1.1.1|Peru|2020-06-17	0.0003714742	South America
South America|hCoV-19/Brazil/SE-6549/2020|EPI ISL 541379|B.1|Brazil|2020-04-26	South America|hCoV-19/Peru/LIM-UPCH-0063/2020|EPI ISL 540947|B.1.1.1|Peru|2020-06-17	0.0004053042	South America
South America|hCoV-19/Brazil/SE-6539/2020|EPI ISL 541377|B.1.5|Brazil|2020-04-26	South America|hCoV-19/Peru/LIM-UPCH-0063/2020|EPI ISL 540947|B.1.1.1|Peru|2020-06-17	0.0003715206	South America
South America|hCoV-19/Brazil/PA-IEC-164684/2020|EPI ISL 458148|B.1.1.33|Brazil|2020-04-27	South America|hCoV-19/Peru/LIM-UPCH-0063/2020|EPI ISL 540947|B.1.1.1|Peru|2020-06-17	0.0004052726	South America
South America|hCoV-19/Brazil/SE-6557/2020|EPI ISL 541383|B.1|Brazil|2020-04-27	South America|hCoV-19/Peru/LIM-UPCH-0063/2020|EPI ISL 540947|B.1.1.1|Peru|2020-06-17	0.0004053042	South America
South America|hCoV-19/Brazil/SE-6550/2020|EPI ISL 541380|B.1.5|Brazil|2020-04-27	South America|hCoV-19/Peru/LIM-UPCH-0063/2020|EPI ISL 540947|B.1.1.1|Peru|2020-06-17	0.0003715206	South America
South America|hCoV-19/Brazil/SE-6561/2020|EPI ISL 541384|B.1.1|Brazil|2020-04-27	South America|hCoV-19/Peru/LIM-UPCH-0063/2020|EPI ISL 540947|B.1.1.1|Peru|2020-06-17	0.0002701520	South America
South America|hCoV-19/Brazil/RJ-2822/2020|EPI ISL 467367|B.1.1.33|Brazil|2020-04-27	South America|hCoV-19/Peru/LIM-UPCH-0063/2020|EPI ISL 540947|B.1.1.1|Peru|2020-06-17	0.0003039198	South America
South America|hCoV-19/Brazil/RJ-2776/2020|EPI ISL 467363|B.1.1.33|Brazil|2020-04-27	South America|hCoV-19/Peru/LIM-UPCH-0063/2020|EPI ISL 540947|B.1.1.1|Peru|2020-06-17	0.0004052916	South America
South America|hCoV-19/Brazil/RJ-2811/2020|EPI ISL 467365|B.1.1.33|Brazil|2020-04-27	South America|hCoV-19/Peru/LIM-UPCH-0063/2020|EPI ISL 540947|B.1.1.1|Peru|2020-06-17	0.0003715089	South America
South America|hCoV-19/Brazil/RJ-2770/2020|EPI ISL 467362|B.1.1.33|Brazil|2020-04-27	South America|hCoV-19/Peru/LIM-UPCH-0063/2020|EPI ISL 540947|B.1.1.1|Peru|2020-06-17	0.0004052916	South America
South America|hCoV-19/Brazil/RJ-2769/2020|EPI ISL 467361|B.1.1.33|Brazil|2020-04-27	South America|hCoV-19/Peru/LIM-UPCH-0063/2020|EPI ISL 540947|B.1.1.1|Peru|2020-06-17	0.0004729216	South America
South America|hCoV-19/Brazil/SE-6556/2020|EPI ISL 541382|B.1.1.33|Brazil|2020-04-27	South America|hCoV-19/Peru/LIM-UPCH-0063/2020|EPI ISL 540947|B.1.1.1|Peru|2020-06-17	0.0004052673	South America
South America|hCoV-19/Brazil/SE-6555/2020|EPI ISL 541381|B.1|Brazil|2020-04-27	South America|hCoV-19/Peru/LIM-UPCH-0063/2020|EPI ISL 540947|B.1.1.1|Peru|2020-06-17	0.0004729019	South America
South America|hCoV-19/Brazil/MA-IEC-165398/2020|EPI ISL 524790|B.1.1.33|Brazil|2020-04-28	South America|hCoV-19/Peru/LIM-UPCH-0063/2020|EPI ISL 540947|B.1.1.1|Peru|2020-06-17	0.0003377120	South America
South America|hCoV-19/Brazil/RJ-2844/2020|EPI ISL 467369|B.1.1.33|Brazil|2020-04-28	South America|hCoV-19/Peru/LIM-UPCH-0063/2020|EPI ISL 540947|B.1.1.1|Peru|2020-06-17	0.0003377050	South America
South America|hCoV-19/Brazil/RJ-2840/2020|EPI ISL 467368|B.1.1.33|Brazil|2020-04-28	South America|hCoV-19/Peru/LIM-UPCH-0063/2020|EPI ISL 540947|B.1.1.1|Peru|2020-06-17	0.0002701449	South America
South America|hCoV-19/Brazil/RJ-2868/2020|EPI ISL 467371|B.1.1.33|Brazil|2020-04-28	South America|hCoV-19/Peru/LIM-UPCH-0063/2020|EPI ISL 540947|B.1.1.1|Peru|2020-06-17	0.0003377279	South America
South America|hCoV-19/Brazil/RJ-2903/2020|EPI ISL 541362|B.1.1.33|Brazil|2020-04-28	South America|hCoV-19/Peru/LIM-UPCH-0063/2020|EPI ISL 540947|B.1.1.1|Peru|2020-06-17	0.0003039301	South America
South America|hCoV-19/Brazil/RJ-2904/2020|EPI ISL 541363|B.1.1.33|Brazil|2020-04-28	South America|hCoV-19/Peru/LIM-UPCH-0063/2020|EPI ISL 540947|B.1.1.1|Peru|2020-06-17	0.0003377322	South America
South America|hCoV-19/Colombia/NAR-INS-103303-2/2020|EPI ISL 526955|B.1.1|Colombia|2020-04-28	South America|hCoV-19/Peru/LIM-UPCH-0063/2020|EPI ISL 540947|B.1.1.1|Peru|2020-06-17	0.0003039444	South America
South America|hCoV-19/Colombia/NAR-INS-103313/2020|EPI ISL 526956|B.1.1|Colombia|2020-04-28	South America|hCoV-19/Peru/LIM-UPCH-0063/2020|EPI ISL 540947|B.1.1.1|Peru|2020-06-17	0.0002041297	South America
South America|hCoV-19/Colombia/MET-INS-103258/2020|EPI ISL 526953|B.1.255|Colombia|2020-04-28	South America|hCoV-19/Peru/LIM-UPCH-0063/2020|EPI ISL 540947|B.1.1.1|Peru|2020-06-17	0.0004198013	South America
South America|hCoV-19/Brazil/AP-IEC-165669/2020|EPI ISL 524793|B.1.1.33|Brazil|2020-04-29	South America|hCoV-19/Peru/LIM-UPCH-0063/2020|EPI ISL 540947|B.1.1.1|Peru|2020-06-17	0.0003376964	South America
South America|hCoV-19/Brazil/MA-IEC-162466/2020|EPI ISL 524791|B.1.1.33|Brazil|2020-04-29	South America|hCoV-19/Peru/LIM-UPCH-0063/2020|EPI ISL 540947|B.1.1.1|Peru|2020-06-17	0.0003377121	South America
South America|hCoV-19/Brazil/RJ-UFRJ-11785/2020|EPI ISL 492038|B.1.1.33|Brazil|2020-04-29	South America|hCoV-19/Peru/LIM-UPCH-0063/2020|EPI ISL 540947|B.1.1.1|Peru|2020-06-17	0.0003039198	South America
South America|hCoV-19/Brazil/RJ-2938/2020|EPI ISL 541364|B.1.1.33|Brazil|2020-04-29	South America|hCoV-19/Peru/LIM-UPCH-0063/2020|EPI ISL 540947|B.1.1.1|Peru|2020-06-17	0.0003377050	South America
South America|hCoV-19/Brazil/RJ-UFRJ-1784/2020|EPI ISL 492037|B.1.1.33|Brazil|2020-04-29	South America|hCoV-19/Peru/LIM-UPCH-0063/2020|EPI ISL 540947|B.1.1.1|Peru|2020-06-17	0.0003376963	South America
South America|hCoV-19/Brazil/AP-IEC-165513/2020|EPI ISL 524784|B.1.1.33|Brazil|2020-04-29	South America|hCoV-19/Peru/LIM-UPCH-0063/2020|EPI ISL 540947|B.1.1.1|Peru|2020-06-17	0.0004052726	South America
South America|hCoV-19/Brazil/RJ-UFRJ-11786/2020|EPI ISL 492039|B.1.1.33|Brazil|2020-04-29	South America|hCoV-19/Peru/LIM-UPCH-0063/2020|EPI ISL 540947|B.1.1.1|Peru|2020-06-17	0.0003714838	South America
South America|hCoV-19/Brazil/RJ-UFRJ-1640/2020|EPI ISL 492033|B.1.1.33|Brazil|2020-04-29	South America|hCoV-19/Peru/LIM-UPCH-0063/2020|EPI ISL 540947|B.1.1.1|Peru|2020-06-17	0.0003039341	South America
South America|hCoV-19/Chile/RM-CMM-04917/2020|EPI ISL 468749|B.1.5|Chile|2020-04-29	South America|hCoV-19/Peru/LIM-UPCH-0063/2020|EPI ISL 540947|B.1.1.1|Peru|2020-06-17	0.0003715409	South America
South America|hCoV-19/Brazil/RJ-2966/2020|EPI ISL 541367|B.1.1.33|Brazil|2020-04-29	South America|hCoV-19/Peru/LIM-UPCH-0063/2020|EPI ISL 540947|B.1.1.1|Peru|2020-06-17	0.0003377349	South America
South America|hCoV-19/Chile/RM-CMM-05015/2020|EPI ISL 468751|B.1|Chile|2020-04-29	South America|hCoV-19/Peru/LIM-UPCH-0063/2020|EPI ISL 540947|B.1.1.1|Peru|2020-06-17	0.0003377797	South America
South America|hCoV-19/Brazil/RJ-2950/2020|EPI ISL 541365|B.1.1.33|Brazil|2020-04-29	South America|hCoV-19/Peru/LIM-UPCH-0063/2020|EPI ISL 540947|B.1.1.1|Peru|2020-06-17	0.0003377577	South America
South America|hCoV-19/Brazil/SE-6591/2020|EPI ISL 541390|B.1|Brazil|2020-04-29	South America|hCoV-19/Peru/LIM-UPCH-0063/2020|EPI ISL 540947|B.1.1.1|Peru|2020-06-17	0.0004745749	South America
South America|hCoV-19/Brazil/SE-6594/2020|EPI ISL 541391|B.1.5|Brazil|2020-04-29	South America|hCoV-19/Peru/LIM-UPCH-0063/2020|EPI ISL 540947|B.1.1.1|Peru|2020-06-17	0.0003732982	South America
South America|hCoV-19/Ecuador/30755/2020|EPI ISL 491948|B.1.5|Ecuador|2020-04-29	South America|hCoV-19/Peru/LIM-UPCH-0063/2020|EPI ISL 540947|B.1.1.1|Peru|2020-06-17	0.0002418252	South America
South America|hCoV-19/Chile/AT-CMM-00007/2020|EPI ISL 468755|B.1.1|Chile|2020-04-29	South America|hCoV-19/Peru/LIM-UPCH-0063/2020|EPI ISL 540947|B.1.1.1|Peru|2020-06-17	0.0002065741	South America
South America|hCoV-19/Chile/AT-CMM-00013/2020|EPI ISL 468753|B.1.5|Chile|2020-04-29	South America|hCoV-19/Peru/LIM-UPCH-0063/2020|EPI ISL 540947|B.1.1.1|Peru|2020-06-17	0.0005166221	South America
South America|hCoV-19/Chile/AT-CMM-00006/2020|EPI ISL 468754|B.1.1|Chile|2020-04-29	South America|hCoV-19/Peru/LIM-UPCH-0063/2020|EPI ISL 540947|B.1.1.1|Peru|2020-06-17	0.0002778464	South America
South America|hCoV-19/Brazil/RJ-UFRJ-32321/2020|EPI ISL 492041|B.1.1.33|Brazil|2020-04-30	South America|hCoV-19/Peru/LIM-UPCH-0063/2020|EPI ISL 540947|B.1.1.1|Peru|2020-06-17	0.0003377120	South America
South America|hCoV-19/Chile/RM-CMM-05230/2020|EPI ISL 468747|B.1.5|Chile|2020-04-30	South America|hCoV-19/Peru/LIM-UPCH-0063/2020|EPI ISL 540947|B.1.1.1|Peru|2020-06-17	0.0003377384	South America
South America|hCoV-19/Brazil/RJ-INCA-C197/2020|EPI ISL 513526|B.1.1.33|Brazil|2020-04-30	South America|hCoV-19/Peru/LIM-UPCH-0063/2020|EPI ISL 540947|B.1.1.1|Peru|2020-06-17	0.0003039198	South America
South America|hCoV-19/Brazil/RJ-INCA-C183/2020|EPI ISL 513521|B.1.1.33|Brazil|2020-04-30	South America|hCoV-19/Peru/LIM-UPCH-0063/2020|EPI ISL 540947|B.1.1.1|Peru|2020-06-17	0.0003715090	South America
South America|hCoV-19/Chile/AT-CMM-00015/2020|EPI ISL 468757|B.1.1|Chile|2020-04-30	South America|hCoV-19/Peru/LIM-UPCH-0063/2020|EPI ISL 540947|B.1.1.1|Peru|2020-06-17	0.0002363827	South America
South America|hCoV-19/Brazil/RJ-3021/2020|EPI ISL 541369|B.1.1.33|Brazil|2020-04-30	South America|hCoV-19/Peru/LIM-UPCH-0063/2020|EPI ISL 540947|B.1.1.1|Peru|2020-06-17	0.0003039198	South America
South America|hCoV-19/Chile/RM-CMM-05207/2020|EPI ISL 468748|B.1.1|Chile|2020-04-30	South America|hCoV-19/Peru/LIM-UPCH-0063/2020|EPI ISL 540947|B.1.1.1|Peru|2020-06-17	0.0003715090	South America
South America|hCoV-19/Brazil/RJ-UFRJ-32317/2020|EPI ISL 492040|B.1.1.33|Brazil|2020-04-30	South America|hCoV-19/Peru/LIM-UPCH-0063/2020|EPI ISL 540947|B.1.1.1|Peru|2020-06-17	0.0002701449	South America
South America|hCoV-19/Brazil/RJ-INCA-C202/2020|EPI ISL 513529|B.1|Brazil|2020-04-30	South America|hCoV-19/Peru/LIM-UPCH-0063/2020|EPI ISL 540947|B.1.1.1|Peru|2020-06-17	0.0004392103	South America
South America|hCoV-19/Brazil/RJ-INCA-C182/2020|EPI ISL 513520|B.1.1.33|Brazil|2020-04-30	South America|hCoV-19/Peru/LIM-UPCH-0063/2020|EPI ISL 540947|B.1.1.1|Peru|2020-06-17	0.0003377120	South America
South America|hCoV-19/Brazil/RJ-INCA-C189/2020|EPI ISL 513523|B.1.1.33|Brazil|2020-04-30	South America|hCoV-19/Peru/LIM-UPCH-0063/2020|EPI ISL 540947|B.1.1.1|Peru|2020-06-17	0.0002739089	South America
South America|hCoV-19/Brazil/SP-314/2020|EPI ISL 547570|B.1.1.33|Brazil|2020-04-30	South America|hCoV-19/Peru/LIM-UPCH-0063/2020|EPI ISL 540947|B.1.1.1|Peru|2020-06-17	0.0003039303	South America
South America|hCoV-19/Brazil/RJ-INCA-C194/2020|EPI ISL 513525|B.1.1.33|Brazil|2020-04-30	South America|hCoV-19/Peru/LIM-UPCH-0063/2020|EPI ISL 540947|B.1.1.1|Peru|2020-06-17	0.0003039380	South America
South America|hCoV-19/Brazil/RJ-INCA-C181/2020|EPI ISL 513519|B.1.1.33|Brazil|2020-04-30	South America|hCoV-19/Peru/LIM-UPCH-0063/2020|EPI ISL 540947|B.1.1.1|Peru|2020-06-17	0.0003377235	South America
South America|hCoV-19/Chile/RM-CMM-05426/2020|EPI ISL 468750|B.1.1|Chile|2020-04-30	South America|hCoV-19/Peru/LIM-UPCH-0063/2020|EPI ISL 540947|B.1.1.1|Peru|2020-06-17	0.0002363907	South America
South America|hCoV-19/Brazil/RJ-INCA-C187/2020|EPI ISL 513522|B.1.1.33|Brazil|2020-04-30	South America|hCoV-19/Peru/LIM-UPCH-0063/2020|EPI ISL 540947|B.1.1.1|Peru|2020-06-17	0.0003384778	South America
South America|hCoV-19/Brazil/RJ-INCA-C201/2020|EPI ISL 513528|B.1.1.33|Brazil|2020-04-30	South America|hCoV-19/Peru/LIM-UPCH-0063/2020|EPI ISL 540947|B.1.1.1|Peru|2020-06-17	0.0003741830	South America
South America|hCoV-19/Chile/AT-CMM-00063/2020|EPI ISL 468758|B.1.1|Chile|2020-05-01	South America|hCoV-19/Peru/LIM-UPCH-0063/2020|EPI ISL 540947|B.1.1.1|Peru|2020-06-17	0.0002363717	South America
South America|hCoV-19/Brazil/SP-315/2020|EPI ISL 534312|B.1.1.33|Brazil|2020-05-01	South America|hCoV-19/Peru/LIM-UPCH-0063/2020|EPI ISL 540947|B.1.1.1|Peru|2020-06-17	0.0005066811	South America
South America|hCoV-19/Peru/CAL-INS-103/2020|EPI ISL 536502|B.1.5|Peru|2020-05-02	South America|hCoV-19/Peru/LIM-UPCH-0063/2020|EPI ISL 540947|B.1.1.1|Peru|2020-06-17	0.0003377384	South America
South America|hCoV-19/Brazil/SP-318/2020|EPI ISL 534315|B.1.1.33|Brazil|2020-05-02	South America|hCoV-19/Peru/LIM-UPCH-0063/2020|EPI ISL 540947|B.1.1.1|Peru|2020-06-17	0.0004052936	South America
South America|hCoV-19/Peru/CAL-INS-105/2020|EPI ISL 536504|C.14|Peru|2020-05-02	South America|hCoV-19/Peru/LIM-UPCH-0063/2020|EPI ISL 540947|B.1.1.1|Peru|2020-06-17	0.0001688452	South America
South America|hCoV-19/Peru/LIM-INS-102/2020|EPI ISL 536501|C.14|Peru|2020-05-02	South America|hCoV-19/Peru/LIM-UPCH-0063/2020|EPI ISL 540947|B.1.1.1|Peru|2020-06-17	0.0001688408	South America
South America|hCoV-19/Peru/CAL-INS-104/2020|EPI ISL 536503|C.14|Peru|2020-05-02	South America|hCoV-19/Peru/LIM-UPCH-0063/2020|EPI ISL 540947|B.1.1.1|Peru|2020-06-17	0.0002702140	South America
South America|hCoV-19/Ecuador/USFQ-133/2020|EPI ISL 491941|B.1.5|Ecuador|2020-05-02	South America|hCoV-19/Peru/LIM-UPCH-0063/2020|EPI ISL 540947|B.1.1.1|Peru|2020-06-17	0.0003715833	South America
South America|hCoV-19/Colombia/AMA-INS-105142/2020|EPI ISL 526950|B.1|Colombia|2020-05-03	South America|hCoV-19/Peru/LIM-UPCH-0063/2020|EPI ISL 540947|B.1.1.1|Peru|2020-06-17	0.0005106853	South America
South America|hCoV-19/Peru/LIM-INS-117/2020|EPI ISL 536515|B.1.1|Peru|2020-05-04	South America|hCoV-19/Peru/LIM-UPCH-0063/2020|EPI ISL 540947|B.1.1.1|Peru|2020-06-17	0.0003376963	South America
South America|hCoV-19/Peru/LIM-INS-121/2020|EPI ISL 536519|B.1.1.1|Peru|2020-05-04	South America|hCoV-19/Peru/LIM-UPCH-0063/2020|EPI ISL 540947|B.1.1.1|Peru|2020-06-17	0.0001012952	South America
South America|hCoV-19/Peru/LIM-INS-110/2020|EPI ISL 536508|B.1.1|Peru|2020-05-04	South America|hCoV-19/Peru/LIM-UPCH-0063/2020|EPI ISL 540947|B.1.1.1|Peru|2020-06-17	0.0003039563	South America
South America|hCoV-19/Peru/LIM-INS-111/2020|EPI ISL 536509|C.14|Peru|2020-05-04	South America|hCoV-19/Peru/LIM-UPCH-0063/2020|EPI ISL 540947|B.1.1.1|Peru|2020-06-17	0.0001350696	South America
South America|hCoV-19/Peru/LIM-INS-113/2020|EPI ISL 536511|B.1|Peru|2020-05-04	South America|hCoV-19/Peru/LIM-UPCH-0063/2020|EPI ISL 540947|B.1.1.1|Peru|2020-06-17	0.0005405298	South America
South America|hCoV-19/Brazil/RJ-INCA-I35/2020|EPI ISL 513576|B.1.1.33|Brazil|2020-05-04	South America|hCoV-19/Peru/LIM-UPCH-0063/2020|EPI ISL 540947|B.1.1.1|Peru|2020-06-17	0.0003039341	South America
South America|hCoV-19/Peru/ICA-INS-107/2020|EPI ISL 536505|B.1.1.1|Peru|2020-05-04	South America|hCoV-19/Peru/LIM-UPCH-0063/2020|EPI ISL 540947|B.1.1.1|Peru|2020-06-17	0.0001012905	South America
South America|hCoV-19/Brazil/RJ-INCA-I44/2020|EPI ISL 513580|B.1.1|Brazil|2020-05-04	South America|hCoV-19/Peru/LIM-UPCH-0063/2020|EPI ISL 540947|B.1.1.1|Peru|2020-06-17	0.0003039357	South America
South America|hCoV-19/Brazil/RJ-INCA-I34/2020|EPI ISL 513575|B.1.1.33|Brazil|2020-05-04	South America|hCoV-19/Peru/LIM-UPCH-0063/2020|EPI ISL 540947|B.1.1.1|Peru|2020-06-17	0.0003377121	South America
South America|hCoV-19/Peru/LIM-INS-115/2020|EPI ISL 536513|C.14|Peru|2020-05-04	South America|hCoV-19/Peru/LIM-UPCH-0063/2020|EPI ISL 540947|B.1.1.1|Peru|2020-06-17	0.0002701887	South America
South America|hCoV-19/Brazil/RJ-INCA-I37/2020|EPI ISL 513577|B.1.1.33|Brazil|2020-05-04	South America|hCoV-19/Peru/LIM-UPCH-0063/2020|EPI ISL 540947|B.1.1.1|Peru|2020-06-17	0.0003377077	South America
South America|hCoV-19/Brazil/RJ-INCA-I30/2020|EPI ISL 513574|B.1.1.33|Brazil|2020-05-04	South America|hCoV-19/Peru/LIM-UPCH-0063/2020|EPI ISL 540947|B.1.1.1|Peru|2020-06-17	0.0003039649	South America
South America|hCoV-19/Brazil/RJ-INCA-I43/2020|EPI ISL 513579|B.1.1.33|Brazil|2020-05-04	South America|hCoV-19/Peru/LIM-UPCH-0063/2020|EPI ISL 540947|B.1.1.1|Peru|2020-06-17	0.0002703275	South America
South America|hCoV-19/Peru/ICA-INS-109/2020|EPI ISL 536507|B.1.1.1|Peru|2020-05-04	South America|hCoV-19/Peru/LIM-UPCH-0063/2020|EPI ISL 540947|B.1.1.1|Peru|2020-06-17	0.0001013774	South America
South America|hCoV-19/Peru/LIM-INS-118/2020|EPI ISL 536516|B.1.1|Peru|2020-05-04	South America|hCoV-19/Peru/LIM-UPCH-0063/2020|EPI ISL 540947|B.1.1.1|Peru|2020-06-17	0.0003732153	South America
South America|hCoV-19/Brazil/RJ-INCA-I29/2020|EPI ISL 513573|B.1.1.33|Brazil|2020-05-04	South America|hCoV-19/Peru/LIM-UPCH-0063/2020|EPI ISL 540947|B.1.1.1|Peru|2020-06-17	0.0004411106	South America
South America|hCoV-19/Peru/LIM-INS-122/2020|EPI ISL 536520|C.14|Peru|2020-05-05	South America|hCoV-19/Peru/LIM-UPCH-0063/2020|EPI ISL 540947|B.1.1.1|Peru|2020-06-17	0.0001350833	South America
South America|hCoV-19/Brazil/RJ-INCA-I54/2020|EPI ISL 513582|B.1.1.33|Brazil|2020-05-05	South America|hCoV-19/Peru/LIM-UPCH-0063/2020|EPI ISL 540947|B.1.1.1|Peru|2020-06-17	0.0004052726	South America
South America|hCoV-19/Brazil/RJ-INCA-I51/2020|EPI ISL 513581|B.1.1.33|Brazil|2020-05-05	South America|hCoV-19/Peru/LIM-UPCH-0063/2020|EPI ISL 540947|B.1.1.1|Peru|2020-06-17	0.0003039198	South America
South America|hCoV-19/Brazil/MA-IEC-166716/2020|EPI ISL 524789|B.1.1.33|Brazil|2020-05-05	South America|hCoV-19/Peru/LIM-UPCH-0063/2020|EPI ISL 540947|B.1.1.1|Peru|2020-06-17	0.0003714916	South America
South America|hCoV-19/Peru/LIM-INS-116/2020|EPI ISL 536514|B.1.1.1|Peru|2020-05-05	South America|hCoV-19/Peru/LIM-UPCH-0063/2020|EPI ISL 540947|B.1.1.1|Peru|2020-06-17	0.0001688452	South America
South America|hCoV-19/Brazil/RO-07/2020|EPI ISL 514137|B.1.1.33|Brazil|2020-05-05	South America|hCoV-19/Peru/LIM-UPCH-0063/2020|EPI ISL 540947|B.1.1.1|Peru|2020-06-17	0.0003039341	South America
South America|hCoV-19/Brazil/RO-06/2020|EPI ISL 514136|B.1.212|Brazil|2020-05-05	South America|hCoV-19/Peru/LIM-UPCH-0063/2020|EPI ISL 540947|B.1.1.1|Peru|2020-06-17	0.0004390985	South America
South America|hCoV-19/Brazil/RJ-INCA-I57/2020|EPI ISL 513583|B.1.1.33|Brazil|2020-05-05	South America|hCoV-19/Peru/LIM-UPCH-0063/2020|EPI ISL 540947|B.1.1.1|Peru|2020-06-17	0.0003046709	South America
South America|hCoV-19/Brazil/RO-05/2020|EPI ISL 514135|B.1.1.33|Brazil|2020-05-05	South America|hCoV-19/Peru/LIM-UPCH-0063/2020|EPI ISL 540947|B.1.1.1|Peru|2020-06-17	0.0003053052	South America
South America|hCoV-19/Peru/LIM-INS-123/2020|EPI ISL 536521|B.1|Peru|2020-05-06	South America|hCoV-19/Peru/LIM-UPCH-0063/2020|EPI ISL 540947|B.1.1.1|Peru|2020-06-17	0.0004053233	South America
South America|hCoV-19/Brazil/SP-259/2020|EPI ISL 524470|B.1.1.33|Brazil|2020-05-06	South America|hCoV-19/Peru/LIM-UPCH-0063/2020|EPI ISL 540947|B.1.1.1|Peru|2020-06-17	0.0003377050	South America
South America|hCoV-19/Brazil/PR-LRV-01/2020|EPI ISL 510535|B.1.1.33|Brazil|2020-05-08	South America|hCoV-19/Peru/LIM-UPCH-0063/2020|EPI ISL 540947|B.1.1.1|Peru|2020-06-17	0.0003039198	South America
South America|hCoV-19/Brazil/MA-IEC-166867/2020|EPI ISL 524799|B.1.1.33|Brazil|2020-05-08	South America|hCoV-19/Peru/LIM-UPCH-0063/2020|EPI ISL 540947|B.1.1.1|Peru|2020-06-17	0.0002701449	South America
South America|hCoV-19/Ecuador/36226/2020|EPI ISL 491953|B.1.1|Ecuador|2020-05-08	South America|hCoV-19/Peru/LIM-UPCH-0063/2020|EPI ISL 540947|B.1.1.1|Peru|2020-06-17	0.0003413634	South America
South America|hCoV-19/Ecuador/36192/2020|EPI ISL 491947|B.1.1|Ecuador|2020-05-08	South America|hCoV-19/Peru/LIM-UPCH-0063/2020|EPI ISL 540947|B.1.1.1|Peru|2020-06-17	0.0002389206	South America
South America|hCoV-19/Ecuador/36230/2020|EPI ISL 491950|B.1.1|Ecuador|2020-05-08	South America|hCoV-19/Peru/LIM-UPCH-0063/2020|EPI ISL 540947|B.1.1.1|Peru|2020-06-17	0.0002749704	South America
South America|hCoV-19/Brazil/RO-03/2020|EPI ISL 514133|B.1.1.33|Brazil|2020-05-11	South America|hCoV-19/Peru/LIM-UPCH-0063/2020|EPI ISL 540947|B.1.1.1|Peru|2020-06-17	0.0003715014	South America
South America|hCoV-19/Brazil/RO-04/2020|EPI ISL 514134|B.1.212|Brazil|2020-05-11	South America|hCoV-19/Peru/LIM-UPCH-0063/2020|EPI ISL 540947|B.1.1.1|Peru|2020-06-17	0.0004728859	South America
South America|hCoV-19/Brazil/RO-01/2020|EPI ISL 514131|B.1.1.33|Brazil|2020-05-11	South America|hCoV-19/Peru/LIM-UPCH-0063/2020|EPI ISL 540947|B.1.1.1|Peru|2020-06-17	0.0004052831	South America
South America|hCoV-19/Brazil/RO-02/2020|EPI ISL 514132|B.1.1.33|Brazil|2020-05-11	South America|hCoV-19/Peru/LIM-UPCH-0063/2020|EPI ISL 540947|B.1.1.1|Peru|2020-06-17	0.0003039917	South America
South America|hCoV-19/Colombia/AMA-INS-109363/2020|EPI ISL 526949|B.1|Colombia|2020-05-11	South America|hCoV-19/Peru/LIM-UPCH-0063/2020|EPI ISL 540947|B.1.1.1|Peru|2020-06-17	0.0004392935	South America
South America|hCoV-19/Brazil/PA-IEC-166687/2020|EPI ISL 524800|B.1.212|Brazil|2020-05-13	South America|hCoV-19/Peru/LIM-UPCH-0063/2020|EPI ISL 540947|B.1.1.1|Peru|2020-06-17	0.0005404791	South America
South America|hCoV-19/Argentina/Heritas HG009/2020|EPI ISL 476568|B.1.3|Argentina|2020-05-14	South America|hCoV-19/Peru/LIM-UPCH-0063/2020|EPI ISL 540947|B.1.1.1|Peru|2020-06-17	0.0005404792	South America
South America|hCoV-19/Ecuador/USFQ-112/2020|EPI ISL 471270|B.1.1|Ecuador|2020-05-19	South America|hCoV-19/Peru/LIM-UPCH-0063/2020|EPI ISL 540947|B.1.1.1|Peru|2020-06-17	0.0002717910	South America
South America|hCoV-19/Ecuador/USFQ-106/2020|EPI ISL 471271|B.1.1|Ecuador|2020-05-19	South America|hCoV-19/Peru/LIM-UPCH-0063/2020|EPI ISL 540947|B.1.1.1|Peru|2020-06-17	0.0002717910	South America
South America|hCoV-19/Uruguay/UY-NYUMC937/2020|EPI ISL 480435|B.1|Uruguay|2020-05-19	South America|hCoV-19/Peru/LIM-UPCH-0063/2020|EPI ISL 540947|B.1.1.1|Peru|2020-06-17	0.0004579042	South America
South America|hCoV-19/Ecuador/USFQ-163/2020|EPI ISL 525430|B.1.9|Ecuador|2020-05-20	South America|hCoV-19/Peru/LIM-UPCH-0063/2020|EPI ISL 540947|B.1.1.1|Peru|2020-06-17	0.0004728854	South America
South America|hCoV-19/Argentina/Heritas HG019/2020|EPI ISL 476573|B.1.3|Argentina|2020-05-22	South America|hCoV-19/Peru/LIM-UPCH-0063/2020|EPI ISL 540947|B.1.1.1|Peru|2020-06-17	0.0006080662	South America
South America|hCoV-19/Brazil/RJ-UFRJ-57437/2020|EPI ISL 492043|B.1.1.33|Brazil|2020-05-25	South America|hCoV-19/Peru/LIM-UPCH-0063/2020|EPI ISL 540947|B.1.1.1|Peru|2020-06-17	0.0005066484	South America
South America|hCoV-19/Uruguay/UY-667/2020|EPI ISL 480341|B.1.1.33|Uruguay|2020-05-25	South America|hCoV-19/Peru/LIM-UPCH-0063/2020|EPI ISL 540947|B.1.1.1|Peru|2020-06-17	0.0004178261	South America
South America|hCoV-19/Uruguay/UY-652/2020|EPI ISL 480340|B.1.1.33|Uruguay|2020-05-25	South America|hCoV-19/Peru/LIM-UPCH-0063/2020|EPI ISL 540947|B.1.1.1|Peru|2020-06-17	0.0004214796	South America
South America|hCoV-19/Uruguay/UY-650/2020|EPI ISL 480338|B.1.1.33|Uruguay|2020-05-25	South America|hCoV-19/Peru/LIM-UPCH-0063/2020|EPI ISL 540947|B.1.1.1|Peru|2020-06-17	0.0004301197	South America
South America|hCoV-19/Uruguay/UY-651/2020|EPI ISL 480339|B.1.1.33|Uruguay|2020-05-25	South America|hCoV-19/Peru/LIM-UPCH-0063/2020|EPI ISL 540947|B.1.1.1|Peru|2020-06-17	0.0004254993	South America
South America|hCoV-19/Ecuador/51908/2020|EPI ISL 491949|B.1.1|Ecuador|2020-05-26	South America|hCoV-19/Peru/LIM-UPCH-0063/2020|EPI ISL 540947|B.1.1.1|Peru|2020-06-17	0.0002730675	South America
South America|hCoV-19/Uruguay/UY-NYUMC939/2020|EPI ISL 480437|B.1|Uruguay|2020-05-26	South America|hCoV-19/Peru/LIM-UPCH-0063/2020|EPI ISL 540947|B.1.1.1|Peru|2020-06-17	0.0004538136	South America
South America|hCoV-19/Brazil/RJ-UFRJ-57722/2020|EPI ISL 492045|B.1.1.33|Brazil|2020-05-27	South America|hCoV-19/Peru/LIM-UPCH-0063/2020|EPI ISL 540947|B.1.1.1|Peru|2020-06-17	0.0003715088	South America
South America|hCoV-19/Brazil/RJ-UFRJ-57721/2020|EPI ISL 492044|B.1.1.33|Brazil|2020-05-27	South America|hCoV-19/Peru/LIM-UPCH-0063/2020|EPI ISL 540947|B.1.1.1|Peru|2020-06-17	0.0004390757	South America
South America|hCoV-19/Ecuador/52389/2020|EPI ISL 491954|B.1.1|Ecuador|2020-05-28	South America|hCoV-19/Peru/LIM-UPCH-0063/2020|EPI ISL 540947|B.1.1.1|Peru|2020-06-17	0.0003437613	South America
South America|hCoV-19/Brazil/RJ-UFRJ-58110/2020|EPI ISL 492047|B.1.1.33|Brazil|2020-05-29	South America|hCoV-19/Peru/LIM-UPCH-0063/2020|EPI ISL 540947|B.1.1.1|Peru|2020-06-17	0.0003715091	South America
South America|hCoV-19/Brazil/RJ-UFRJ-2517/2020|EPI ISL 492035|B.1.1.33|Brazil|2020-05-29	South America|hCoV-19/Peru/LIM-UPCH-0063/2020|EPI ISL 540947|B.1.1.1|Peru|2020-06-17	0.0003715012	South America
South America|hCoV-19/Brazil/RJ-UFRJ-58090/2020|EPI ISL 492046|B.1.1.33|Brazil|2020-05-29	South America|hCoV-19/Peru/LIM-UPCH-0063/2020|EPI ISL 540947|B.1.1.1|Peru|2020-06-17	0.0004728736	South America
South America|hCoV-19/Brazil/RJ-UFRJ-58271/2020|EPI ISL 492048|B.1.1.33|Brazil|2020-06-01	South America|hCoV-19/Peru/LIM-UPCH-0063/2020|EPI ISL 540947|B.1.1.1|Peru|2020-06-17	0.0003039341	South America
South America|hCoV-19/Ecuador/52438/2020|EPI ISL 491951|B.1.1|Ecuador|2020-06-01	South America|hCoV-19/Peru/LIM-UPCH-0063/2020|EPI ISL 540947|B.1.1.1|Peru|2020-06-17	0.0003437523	South America
South America|hCoV-19/Ecuador/USFQ-707/2020|EPI ISL 471269|B.1.1|Ecuador|2020-06-04	South America|hCoV-19/Peru/LIM-UPCH-0063/2020|EPI ISL 540947|B.1.1.1|Peru|2020-06-17	0.0002717912	South America
South America|hCoV-19/Brazil/RO-08/2020|EPI ISL 514138|B.1.1.33|Brazil|2020-06-05	South America|hCoV-19/Peru/LIM-UPCH-0063/2020|EPI ISL 540947|B.1.1.1|Peru|2020-06-17	0.0003377119	South America
South America|hCoV-19/Peru/LAM-UPCH-0006/2020|EPI ISL 529067|B.3|Peru|2020-06-08	South America|hCoV-19/Peru/LIM-UPCH-0063/2020|EPI ISL 540947|B.1.1.1|Peru|2020-06-17	0.0005421484	South America
South America|hCoV-19/Peru/LIM-UPCH-0117/2020|EPI ISL 568514|B.1.1.1|Peru|2020-06-09	South America|hCoV-19/Peru/LIM-UPCH-0063/2020|EPI ISL 540947|B.1.1.1|Peru|2020-06-17	0.0002375910	South America
South America|hCoV-19/Peru/UCA-UPCH-0067/2020|EPI ISL 540950|B.1.1|Peru|2020-06-11	South America|hCoV-19/Peru/LIM-UPCH-0063/2020|EPI ISL 540947|B.1.1.1|Peru|2020-06-17	0.0003039421	South America
South America|hCoV-19/Ecuador/USFQ-208/2020|EPI ISL 539783|B.1.1|Ecuador|2020-06-15	South America|hCoV-19/Peru/LIM-UPCH-0063/2020|EPI ISL 540947|B.1.1.1|Peru|2020-06-17	0.0002701576	South America
South America|hCoV-19/Peru/LIM-UPCH-0029/2020|EPI ISL 540929|B.1.1|Peru|2020-06-15	South America|hCoV-19/Peru/LIM-UPCH-0063/2020|EPI ISL 540947|B.1.1.1|Peru|2020-06-17	0.0003383564	South America
South America|hCoV-19/Peru/LIM-UPCH-0114/2020|EPI ISL 540991|B.1.1|Peru|2020-06-15	South America|hCoV-19/Peru/LIM-UPCH-0063/2020|EPI ISL 540947|B.1.1.1|Peru|2020-06-17	0.0003739637	South America
South America|hCoV-19/Peru/CAL-UPCH-0097/2020|EPI ISL 540975|C.14|Peru|2020-06-16	South America|hCoV-19/Peru/LIM-UPCH-0063/2020|EPI ISL 540947|B.1.1.1|Peru|2020-06-17	0.0002364099	South America
South America|hCoV-19/Brazil/SP-356/2020|EPI ISL 547575|B.1.1|Brazil|2020-06-16	South America|hCoV-19/Peru/LIM-UPCH-0063/2020|EPI ISL 540947|B.1.1.1|Peru|2020-06-17	0.0004053107	South America
South America|hCoV-19/Peru/CAL-UPCH-0089/2020|EPI ISL 540967|B.1.1.1|Peru|2020-06-16	South America|hCoV-19/Peru/LIM-UPCH-0063/2020|EPI ISL 540947|B.1.1.1|Peru|2020-06-17	0.0002026040	South America
South America|hCoV-19/Peru/ANC-UPCH-0106/2020|EPI ISL 540984|C.14|Peru|2020-06-16	South America|hCoV-19/Peru/LIM-UPCH-0063/2020|EPI ISL 540947|B.1.1.1|Peru|2020-06-17	0.0001688452	South America
South America|hCoV-19/Peru/ANC-UPCH-0105/2020|EPI ISL 540983|C.14|Peru|2020-06-16	South America|hCoV-19/Peru/LIM-UPCH-0063/2020|EPI ISL 540947|B.1.1.1|Peru|2020-06-17	0.0002364049	South America
South America|hCoV-19/Peru/LIM-UPCH-0038/2020|EPI ISL 529075|C.14|Peru|2020-06-16	South America|hCoV-19/Peru/LIM-UPCH-0063/2020|EPI ISL 540947|B.1.1.1|Peru|2020-06-17	0.0002370761	South America
South America|hCoV-19/Peru/LIM-UPCH-0014/2020|EPI ISL 529071|B.1.1.1|Peru|2020-06-16	South America|hCoV-19/Peru/LIM-UPCH-0063/2020|EPI ISL 540947|B.1.1.1|Peru|2020-06-17	0.0002371082	South America
South America|hCoV-19/Peru/CAL-UPCH-0053/2020|EPI ISL 540941|B.1.1.1|Peru|2020-06-16	South America|hCoV-19/Peru/LIM-UPCH-0063/2020|EPI ISL 540947|B.1.1.1|Peru|2020-06-17	0.0002705407	South America
South America|hCoV-19/Peru/ANC-UPCH-0051/2020|EPI ISL 540940|B.1.1.1|Peru|2020-06-16	South America|hCoV-19/Peru/LIM-UPCH-0063/2020|EPI ISL 540947|B.1.1.1|Peru|2020-06-17	0.0001697117	South America
South America|hCoV-19/Peru/LIM-UPCH-0088/2020|EPI ISL 540966|B.1.1|Peru|2020-06-17	South America|hCoV-19/Peru/LIM-UPCH-0063/2020|EPI ISL 540947|B.1.1.1|Peru|2020-06-17	0.0003715186	South America
South America|hCoV-19/Peru/LIM-UPCH-0084/2020|EPI ISL 540962|B.1|Peru|2020-06-17	South America|hCoV-19/Peru/LIM-UPCH-0063/2020|EPI ISL 540947|B.1.1.1|Peru|2020-06-17	0.0004391008	South America
South America|hCoV-19/Peru/LIM-UPCH-0041/2020|EPI ISL 529077|B.1.1|Peru|2020-06-17	South America|hCoV-19/Peru/LIM-UPCH-0063/2020|EPI ISL 540947|B.1.1.1|Peru|2020-06-17	0.0003039278	South America
South America|hCoV-19/Peru/LIM-UPCH-0082/2020|EPI ISL 540960|B.1.1|Peru|2020-06-17	South America|hCoV-19/Peru/LIM-UPCH-0063/2020|EPI ISL 540947|B.1.1.1|Peru|2020-06-17	0.0004052916	South America
South America|hCoV-19/Peru/LIM-UPCH-0102/2020|EPI ISL 540980|B.1.1|Peru|2020-06-17	South America|hCoV-19/Peru/LIM-UPCH-0063/2020|EPI ISL 540947|B.1.1.1|Peru|2020-06-17	0.0003377121	South America
South America|hCoV-19/Peru/CAL-UPCH-0080/2020|EPI ISL 540958|B.1.1|Peru|2020-06-17	South America|hCoV-19/Peru/LIM-UPCH-0063/2020|EPI ISL 540947|B.1.1.1|Peru|2020-06-17	0.0003714916	South America
South America|hCoV-19/Peru/LIM-UPCH-0030/2020|EPI ISL 540930|B.1|Peru|2020-06-17	South America|hCoV-19/Peru/LIM-UPCH-0063/2020|EPI ISL 540947|B.1.1.1|Peru|2020-06-17	0.0006080820	South America
South America|hCoV-19/Peru/ANC-UPCH-0107/2020|EPI ISL 540985|C.14|Peru|2020-06-17	South America|hCoV-19/Peru/LIM-UPCH-0063/2020|EPI ISL 540947|B.1.1.1|Peru|2020-06-17	0.0003039642	South America
South America|hCoV-19/Peru/CAL-UPCH-0035/2020|EPI ISL 540935|B.1.1.1|Peru|2020-06-17	South America|hCoV-19/Peru/LIM-UPCH-0063/2020|EPI ISL 540947|B.1.1.1|Peru|2020-06-17	0.0002701704	South America
South America|hCoV-19/Peru/LIM-UPCH-0091/2020|EPI ISL 540969|B.1.1|Peru|2020-06-17	South America|hCoV-19/Peru/LIM-UPCH-0063/2020|EPI ISL 540947|B.1.1.1|Peru|2020-06-17	0.0002363777	South America
South America|hCoV-19/Ecuador/USFQ-097/2020|EPI ISL 477016|B.1|Ecuador|2020-06-17	South America|hCoV-19/Peru/LIM-UPCH-0063/2020|EPI ISL 540947|B.1.1.1|Peru|2020-06-17	0.0004391213	South America
South America|hCoV-19/Peru/LIM-UPCH-0099/2020|EPI ISL 540977|B.1.1.1|Peru|2020-06-17	South America|hCoV-19/Peru/LIM-UPCH-0063/2020|EPI ISL 540947|B.1.1.1|Peru|2020-06-17	0.0002363877	South America
South America|hCoV-19/Peru/LIM-UPCH-0032/2020|EPI ISL 540932|C.14|Peru|2020-06-17	South America|hCoV-19/Peru/LIM-UPCH-0063/2020|EPI ISL 540947|B.1.1.1|Peru|2020-06-17	0.0002701830	South America
South America|hCoV-19/Peru/LIM-UPCH-0094/2020|EPI ISL 540972|B.1.1|Peru|2020-06-17	South America|hCoV-19/Peru/LIM-UPCH-0063/2020|EPI ISL 540947|B.1.1.1|Peru|2020-06-17	0.0003715013	South America
South America|hCoV-19/Peru/LIM-UPCH-0012/2020|EPI ISL 529069|C.14|Peru|2020-06-17	South America|hCoV-19/Peru/LIM-UPCH-0063/2020|EPI ISL 540947|B.1.1.1|Peru|2020-06-17	0.0002701900	South America
South America|hCoV-19/Peru/LIM-UPCH-0103/2020|EPI ISL 540981|B.1.5|Peru|2020-06-17	South America|hCoV-19/Peru/LIM-UPCH-0063/2020|EPI ISL 540947|B.1.1.1|Peru|2020-06-17	0.0003715109	South America
South America|hCoV-19/Peru/CAL-UPCH-0092/2020|EPI ISL 540970|C.14|Peru|2020-06-17	South America|hCoV-19/Peru/LIM-UPCH-0063/2020|EPI ISL 540947|B.1.1.1|Peru|2020-06-17	0.0002701760	South America
South America|hCoV-19/Peru/LIM-UPCH-0045/2020|EPI ISL 540936|B.1.1.1|Peru|2020-06-17	South America|hCoV-19/Peru/LIM-UPCH-0063/2020|EPI ISL 540947|B.1.1.1|Peru|2020-06-17	0.0000000000	South America
South America|hCoV-19/Peru/LIM-UPCH-0033/2020|EPI ISL 540933|B.1.1|Peru|2020-06-17	South America|hCoV-19/Peru/LIM-UPCH-0063/2020|EPI ISL 540947|B.1.1.1|Peru|2020-06-17	0.0003047923	South America
South America|hCoV-19/Peru/LIM-UPCH-0085/2020|EPI ISL 540963|B.1.5|Peru|2020-06-17	South America|hCoV-19/Peru/LIM-UPCH-0063/2020|EPI ISL 540947|B.1.1.1|Peru|2020-06-17	0.0005420707	South America
South America|hCoV-19/Peru/ANC-UPCH-0010/2020|EPI ISL 540923|B.1.1.1|Peru|2020-06-17	South America|hCoV-19/Peru/LIM-UPCH-0063/2020|EPI ISL 540947|B.1.1.1|Peru|2020-06-17	0.0002032146	South America
South America|hCoV-19/Peru/LIM-UPCH-0004/2020|EPI ISL 529066|B.1|Peru|2020-06-17	South America|hCoV-19/Peru/LIM-UPCH-0063/2020|EPI ISL 540947|B.1.1.1|Peru|2020-06-17	0.0005082395	South America
South America|hCoV-19/Peru/LIM-UPCH-0003/2020|EPI ISL 529065|C.14|Peru|2020-06-17	South America|hCoV-19/Peru/LIM-UPCH-0063/2020|EPI ISL 540947|B.1.1.1|Peru|2020-06-17	0.0002371336	South America
South America|hCoV-19/Peru/LIM-UPCH-0022/2020|EPI ISL 529072|C.14|Peru|2020-06-17	South America|hCoV-19/Peru/LIM-UPCH-0063/2020|EPI ISL 540947|B.1.1.1|Peru|2020-06-17	0.0003388513	South America
South America|hCoV-19/Peru/ANC-UPCH-0043/2020|EPI ISL 529078|B.1.1.1|Peru|2020-06-17	South America|hCoV-19/Peru/LIM-UPCH-0063/2020|EPI ISL 540947|B.1.1.1|Peru|2020-06-17	0.0001693704	South America
South America|hCoV-19/Peru/LIM-UPCH-0101/2020|EPI ISL 540979|B.1.1|Peru|2020-06-17	South America|hCoV-19/Peru/LIM-UPCH-0063/2020|EPI ISL 540947|B.1.1.1|Peru|2020-06-17	0.0003039303	South America
South America|hCoV-19/Peru/LIM-UPCH-0028/2020|EPI ISL 568510|B.1.1.1|Peru|2020-06-17	South America|hCoV-19/Peru/LIM-UPCH-0063/2020|EPI ISL 540947|B.1.1.1|Peru|2020-06-17	0.0001696232	South America
South America|hCoV-19/Brazil/SP-01/2020|EPI ISL 412964|B.1.5|Brazil|2020-02-25	South America|hCoV-19/Peru/LIM-UPCH-0087/2020|EPI ISL 540965|B.1.1|Peru|2020-06-17	0.0002703776	South America
South America|hCoV-19/Brazil/SP-02/2020|EPI ISL 413016|B|Brazil|2020-02-28	South America|hCoV-19/Peru/LIM-UPCH-0087/2020|EPI ISL 540965|B.1.1|Peru|2020-06-17	0.0005747364	South America
South America|hCoV-19/Brazil/SP-06/2020|EPI ISL 414015|B.1.5|Brazil|2020-02-29	South America|hCoV-19/Peru/LIM-UPCH-0087/2020|EPI ISL 540965|B.1.1|Peru|2020-06-17	0.0002703776	South America
South America|hCoV-19/Brazil/ES-225/2020|EPI ISL 415128|B.40|Brazil|2020-02-29	South America|hCoV-19/Peru/LIM-UPCH-0087/2020|EPI ISL 540965|B.1.1|Peru|2020-06-17	0.0006086150	South America
South America|hCoV-19/Argentina/PAIS-A0001/2020|EPI ISL 430793|B.1.1|Argentina|2020-03-01	South America|hCoV-19/Peru/LIM-UPCH-0087/2020|EPI ISL 540965|B.1.1|Peru|2020-06-17	0.0002410639	South America
South America|hCoV-19/Brazil/SP-03/2020|EPI ISL 414014|B.1.1|Brazil|2020-03-02	South America|hCoV-19/Peru/LIM-UPCH-0087/2020|EPI ISL 540965|B.1.1|Peru|2020-06-17	0.0002027541	South America
South America|hCoV-19/Brazil/SP-11/2020|EPI ISL 416033|B.3|Brazil|2020-03-03	South America|hCoV-19/Peru/LIM-UPCH-0087/2020|EPI ISL 540965|B.1.1|Peru|2020-06-17	0.0004732609	South America
South America|hCoV-19/Brazil/SP-07/2020|EPI ISL 416028|B.1.1|Brazil|2020-03-03	South America|hCoV-19/Peru/LIM-UPCH-0087/2020|EPI ISL 540965|B.1.1|Peru|2020-06-17	0.0002027541	South America
South America|hCoV-19/Chile/RM-ISPCH-1/2020|EPI ISL 414579|A.2|Chile|2020-03-03	South America|hCoV-19/Peru/LIM-UPCH-0087/2020|EPI ISL 540965|B.1.1|Peru|2020-06-17	0.0006424028	South America
South America|hCoV-19/Brazil/SP-09/2020|EPI ISL 416031|B.1.5|Brazil|2020-03-04	South America|hCoV-19/Peru/LIM-UPCH-0087/2020|EPI ISL 540965|B.1.1|Peru|2020-06-17	0.0002703776	South America
South America|hCoV-19/Brazil/SP-08/2020|EPI ISL 416029|B.1.1|Brazil|2020-03-04	South America|hCoV-19/Peru/LIM-UPCH-0087/2020|EPI ISL 540965|B.1.1|Peru|2020-06-17	0.0002027541	South America
South America|hCoV-19/Brazil/SP-10/2020|EPI ISL 416032|B|Brazil|2020-03-04	South America|hCoV-19/Peru/LIM-UPCH-0087/2020|EPI ISL 540965|B.1.1|Peru|2020-06-17	0.0005070740	South America
South America|hCoV-19/Brazil/SP-04/2020|EPI ISL 414017|B.1.1|Brazil|2020-03-04	South America|hCoV-19/Peru/LIM-UPCH-0087/2020|EPI ISL 540965|B.1.1|Peru|2020-06-17	0.0002027541	South America
South America|hCoV-19/Brazil/SP-12/2020|EPI ISL 416034|B.1.1|Brazil|2020-03-04	South America|hCoV-19/Peru/LIM-UPCH-0087/2020|EPI ISL 540965|B.1.1|Peru|2020-06-17	0.0002365689	South America
South America|hCoV-19/Brazil/RJ-314/2020|EPI ISL 414045|B.1.5|Brazil|2020-03-04	South America|hCoV-19/Peru/LIM-UPCH-0087/2020|EPI ISL 540965|B.1.1|Peru|2020-06-17	0.0002703867	South America
South America|hCoV-19/Brazil/BA-312/2020|EPI ISL 415105|B.1.1|Brazil|2020-03-04	South America|hCoV-19/Peru/LIM-UPCH-0087/2020|EPI ISL 540965|B.1.1|Peru|2020-06-17	0.0002365868	South America
South America|hCoV-19/Brazil/SP-13/2020|EPI ISL 416035|B.1.1|Brazil|2020-03-05	South America|hCoV-19/Peru/LIM-UPCH-0087/2020|EPI ISL 540965|B.1.1|Peru|2020-06-17	0.0002027541	South America
South America|hCoV-19/Chile/LL-ISPCH-1/2020|EPI ISL 445246|B.1.5|Chile|2020-03-05	South America|hCoV-19/Peru/LIM-UPCH-0087/2020|EPI ISL 540965|B.1.1|Peru|2020-06-17	0.0002703776	South America
South America|hCoV-19/Chile/RM-ISPCH-2/2020|EPI ISL 414580|B.1.1|Chile|2020-03-05	South America|hCoV-19/Peru/LIM-UPCH-0087/2020|EPI ISL 540965|B.1.1|Peru|2020-06-17	0.0002027541	South America
South America|hCoV-19/Brazil/RJ-352/2020|EPI ISL 427299|A.2|Brazil|2020-03-05	South America|hCoV-19/Peru/LIM-UPCH-0087/2020|EPI ISL 540965|B.1.1|Peru|2020-06-17	0.0006762461	South America
South America|hCoV-19/Brazil/BA-510/2020|EPI ISL 427293|B.1.1|Brazil|2020-03-06	South America|hCoV-19/Peru/LIM-UPCH-0087/2020|EPI ISL 540965|B.1.1|Peru|2020-06-17	0.0002365628	South America
South America|hCoV-19/Chile/RM-MSHS-op2d1/2020|EPI ISL 415658|A.2|Chile|2020-03-06	South America|hCoV-19/Peru/LIM-UPCH-0087/2020|EPI ISL 540965|B.1.1|Peru|2020-06-17	0.0006424028	South America
South America|hCoV-19/Peru/ARE-INS-026/2020|EPI ISL 491431|B.1|Peru|2020-03-06	South America|hCoV-19/Peru/LIM-UPCH-0087/2020|EPI ISL 540965|B.1.1|Peru|2020-06-17	0.0003402913	South America
South America|hCoV-19/Chile/RM-ISPCH-3/2020|EPI ISL 445245|A.2|Chile|2020-03-06	South America|hCoV-19/Peru/LIM-UPCH-0087/2020|EPI ISL 540965|B.1.1|Peru|2020-06-17	0.0006424028	South America
South America|hCoV-19/Colombia/DC-INS-78390/2020|EPI ISL 418262|B.1.1|Colombia|2020-03-06	South America|hCoV-19/Peru/LIM-UPCH-0087/2020|EPI ISL 540965|B.1.1|Peru|2020-06-17	0.0002088071	South America
South America|hCoV-19/Argentina/C121/2020|EPI ISL 420600|B.1.1|Argentina|2020-03-07	South America|hCoV-19/Peru/LIM-UPCH-0087/2020|EPI ISL 540965|B.1.1|Peru|2020-06-17	0.0001689580	South America
South America|hCoV-19/Chile/RM-MSHS-op3d1/2020|EPI ISL 415660|A.2|Chile|2020-03-07	South America|hCoV-19/Peru/LIM-UPCH-0087/2020|EPI ISL 540965|B.1.1|Peru|2020-06-17	0.0006423811	South America
South America|hCoV-19/Peru/ARE-INS-087/2020|EPI ISL 516626|B.1|Peru|2020-03-07	South America|hCoV-19/Peru/LIM-UPCH-0087/2020|EPI ISL 540965|B.1.1|Peru|2020-06-17	0.0003743465	South America
South America|hCoV-19/Chile/RM-MSHS-op4d1/2020|EPI ISL 415661|A.2|Chile|2020-03-08	South America|hCoV-19/Peru/LIM-UPCH-0087/2020|EPI ISL 540965|B.1.1|Peru|2020-06-17	0.0006424028	South America
South America|hCoV-19/Chile/RM-ISPCH-4/2020|EPI ISL 445247|A.2|Chile|2020-03-08	South America|hCoV-19/Peru/LIM-UPCH-0087/2020|EPI ISL 540965|B.1.1|Peru|2020-06-17	0.0007101224	South America
South America|hCoV-19/Brazil/MG-CV4/2020|EPI ISL 429667|B.1.255|Brazil|2020-03-09	South America|hCoV-19/Peru/LIM-UPCH-0087/2020|EPI ISL 540965|B.1.1|Peru|2020-06-17	0.0003718114	South America
South America|hCoV-19/Chile/RM-ISPCH-6/2020|EPI ISL 445249|B|Chile|2020-03-09	South America|hCoV-19/Peru/LIM-UPCH-0087/2020|EPI ISL 540965|B.1.1|Peru|2020-06-17	0.0004732807	South America
South America|hCoV-19/Chile/RM-ISPCH-9/2020|EPI ISL 445252|B.1.5|Chile|2020-03-09	South America|hCoV-19/Peru/LIM-UPCH-0087/2020|EPI ISL 540965|B.1.1|Peru|2020-06-17	0.0003380117	South America
South America|hCoV-19/Chile/RM-ISPCH-7/2020|EPI ISL 445250|B.1.5|Chile|2020-03-09	South America|hCoV-19/Peru/LIM-UPCH-0087/2020|EPI ISL 540965|B.1.1|Peru|2020-06-17	0.0003041894	South America
South America|hCoV-19/Peru/HUC-INS-008/2020|EPI ISL 489839|B.1.5|Peru|2020-03-09	South America|hCoV-19/Peru/LIM-UPCH-0087/2020|EPI ISL 540965|B.1.1|Peru|2020-06-17	0.0003062489	South America
South America|hCoV-19/Peru/ICA-INS-012/2020|EPI ISL 489989|B.1.5|Peru|2020-03-09	South America|hCoV-19/Peru/LIM-UPCH-0087/2020|EPI ISL 540965|B.1.1|Peru|2020-06-17	0.0003402931	South America
South America|hCoV-19/Chile/RM-ISPCH-5/2020|EPI ISL 445248|B.1.5|Chile|2020-03-09	South America|hCoV-19/Peru/LIM-UPCH-0087/2020|EPI ISL 540965|B.1.1|Peru|2020-06-17	0.0003041997	South America
South America|hCoV-19/Brazil/SP-L12-CD28/2020|EPI ISL 476221|B.1.1.33|Brazil|2020-03-09	South America|hCoV-19/Peru/LIM-UPCH-0087/2020|EPI ISL 540965|B.1.1|Peru|2020-06-17	0.0002388925	South America
South America|hCoV-19/Ecuador/HEE-01/2020|EPI ISL 417482|B|Ecuador|2020-03-09	South America|hCoV-19/Peru/LIM-UPCH-0087/2020|EPI ISL 540965|B.1.1|Peru|2020-06-17	0.0004902082	South America
South America|hCoV-19/Chile/RM-ISPCH-8/2020|EPI ISL 445251|B.1.1|Chile|2020-03-10	South America|hCoV-19/Peru/LIM-UPCH-0087/2020|EPI ISL 540965|B.1.1|Peru|2020-06-17	0.0002703509	South America
South America|hCoV-19/Peru/LIM-010/2020|EPI ISL 415787|B.1.1|Peru|2020-03-10	South America|hCoV-19/Peru/LIM-UPCH-0087/2020|EPI ISL 540965|B.1.1|Peru|2020-06-17	0.0002365579	South America
South America|hCoV-19/Chile/RM-ISPCH-16/2020|EPI ISL 445259|A.2|Chile|2020-03-10	South America|hCoV-19/Peru/LIM-UPCH-0087/2020|EPI ISL 540965|B.1.1|Peru|2020-06-17	0.0006423811	South America
South America|hCoV-19/Chile/RM-ISPCH-10/2020|EPI ISL 445253|B.1.255|Chile|2020-03-10	South America|hCoV-19/Peru/LIM-UPCH-0087/2020|EPI ISL 540965|B.1.1|Peru|2020-06-17	0.0003380029	South America
South America|hCoV-19/Chile/RM-ISPCH-12/2020|EPI ISL 445255|B.1.1.10|Chile|2020-03-10	South America|hCoV-19/Peru/LIM-UPCH-0087/2020|EPI ISL 540965|B.1.1|Peru|2020-06-17	0.0002703578	South America
South America|hCoV-19/Brazil/SC-769/2020|EPI ISL 427306|B.1|Brazil|2020-03-10	South America|hCoV-19/Peru/LIM-UPCH-0087/2020|EPI ISL 540965|B.1.1|Peru|2020-06-17	0.0003380029	South America
South America|hCoV-19/Brazil/SC-766/2020|EPI ISL 427305|B.6|Brazil|2020-03-10	South America|hCoV-19/Peru/LIM-UPCH-0087/2020|EPI ISL 540965|B.1.1|Peru|2020-06-17	0.0006085580	South America
South America|hCoV-19/Peru/LIM-INS-016/2020|EPI ISL 490315|B.1.1|Peru|2020-03-10	South America|hCoV-19/Peru/LIM-UPCH-0087/2020|EPI ISL 540965|B.1.1|Peru|2020-06-17	0.0002381704	South America
South America|hCoV-19/Chile/RM-ISPCH-13/2020|EPI ISL 445256|B.1.1|Chile|2020-03-10	South America|hCoV-19/Peru/LIM-UPCH-0087/2020|EPI ISL 540965|B.1.1|Peru|2020-06-17	0.0002703944	South America
South America|hCoV-19/Chile/RM-ISPCH-18/2020|EPI ISL 445261|B.1.5|Chile|2020-03-11	South America|hCoV-19/Peru/LIM-UPCH-0087/2020|EPI ISL 540965|B.1.1|Peru|2020-06-17	0.0003380116	South America
South America|hCoV-19/Peru/LIM-INS-160/2020|EPI ISL 536553|B.1.5|Peru|2020-03-11	South America|hCoV-19/Peru/LIM-UPCH-0087/2020|EPI ISL 540965|B.1.1|Peru|2020-06-17	0.0005071479	South America
South America|hCoV-19/Chile/BI-ISPCH-3/2020|EPI ISL 445332|B.1.5|Chile|2020-03-11	South America|hCoV-19/Peru/LIM-UPCH-0087/2020|EPI ISL 540965|B.1.1|Peru|2020-06-17	0.0003718211	South America
South America|hCoV-19/Chile/RM-ISPCH-22/2020|EPI ISL 445265|B.1.5|Chile|2020-03-11	South America|hCoV-19/Peru/LIM-UPCH-0087/2020|EPI ISL 540965|B.1.1|Peru|2020-06-17	0.0003041894	South America
South America|hCoV-19/Brazil/RJ-477/2020|EPI ISL 427300|B.1.1|Brazil|2020-03-11	South America|hCoV-19/Peru/LIM-UPCH-0087/2020|EPI ISL 540965|B.1.1|Peru|2020-06-17	0.0002027594	South America
South America|hCoV-19/Chile/RM-ISPCH-19/2020|EPI ISL 445262|B.1.5|Chile|2020-03-11	South America|hCoV-19/Peru/LIM-UPCH-0087/2020|EPI ISL 540965|B.1.1|Peru|2020-06-17	0.0003041958	South America
South America|hCoV-19/Brazil/RJ-477i/2020|EPI ISL 427301|B.1.1|Brazil|2020-03-11	South America|hCoV-19/Peru/LIM-UPCH-0087/2020|EPI ISL 540965|B.1.1|Peru|2020-06-17	0.0002027594	South America
South America|hCoV-19/Peru/LIM-INS-011/2020|EPI ISL 489988|A.2|Peru|2020-03-11	South America|hCoV-19/Peru/LIM-UPCH-0087/2020|EPI ISL 540965|B.1.1|Peru|2020-06-17	0.0006467315	South America
South America|hCoV-19/Peru/LIM-INS-015/2020|EPI ISL 490209|B.1.5|Peru|2020-03-11	South America|hCoV-19/Peru/LIM-UPCH-0087/2020|EPI ISL 540965|B.1.1|Peru|2020-06-17	0.0004765105	South America
South America|hCoV-19/Peru/LIM-INS-006/2020|EPI ISL 489838|B.1.1|Peru|2020-03-11	South America|hCoV-19/Peru/LIM-UPCH-0087/2020|EPI ISL 540965|B.1.1|Peru|2020-06-17	0.0002041265	South America
South America|hCoV-19/Chile/RM-ISPCH-15/2020|EPI ISL 445258|A.2|Chile|2020-03-11	South America|hCoV-19/Peru/LIM-UPCH-0087/2020|EPI ISL 540965|B.1.1|Peru|2020-06-17	0.0006424028	South America
South America|hCoV-19/Chile/RM-ISPCH-17/2020|EPI ISL 445260|A.2|Chile|2020-03-11	South America|hCoV-19/Peru/LIM-UPCH-0087/2020|EPI ISL 540965|B.1.1|Peru|2020-06-17	0.0007100558	South America
South America|hCoV-19/Chile/RM-ISPCH-20/2020|EPI ISL 445263|B.1.5|Chile|2020-03-11	South America|hCoV-19/Peru/LIM-UPCH-0087/2020|EPI ISL 540965|B.1.1|Peru|2020-06-17	0.0003042100	South America
South America|hCoV-19/Brazil/MG-CV12/2020|EPI ISL 429674|B.1|Brazil|2020-03-11	South America|hCoV-19/Peru/LIM-UPCH-0087/2020|EPI ISL 540965|B.1.1|Peru|2020-06-17	0.0004619583	South America
South America|hCoV-19/Chile/BI-ISPCH-2/2020|EPI ISL 445331|B.1.1|Chile|2020-03-12	South America|hCoV-19/Peru/LIM-UPCH-0087/2020|EPI ISL 540965|B.1.1|Peru|2020-06-17	0.0002027592	South America
South America|hCoV-19/Chile/BI-ISPCH-2-2/2020|EPI ISL 445333|B.1.5|Chile|2020-03-12	South America|hCoV-19/Peru/LIM-UPCH-0087/2020|EPI ISL 540965|B.1.1|Peru|2020-06-17	0.0003379958	South America
South America|hCoV-19/Chile/RM-ISPCH-21/2020|EPI ISL 445264|B.1.1.10|Chile|2020-03-12	South America|hCoV-19/Peru/LIM-UPCH-0087/2020|EPI ISL 540965|B.1.1|Peru|2020-06-17	0.0002703578	South America
South America|hCoV-19/Brazil/SE-6535/2020|EPI ISL 541375|B.1.5|Brazil|2020-03-12	South America|hCoV-19/Peru/LIM-UPCH-0087/2020|EPI ISL 540965|B.1.1|Peru|2020-06-17	0.0003380116	South America
South America|hCoV-19/Brazil/SC-770/2020|EPI ISL 541370|B.1.1.33|Brazil|2020-03-12	South America|hCoV-19/Peru/LIM-UPCH-0087/2020|EPI ISL 540965|B.1.1|Peru|2020-06-17	0.0002703670	South America
South America|hCoV-19/Chile/ML-CMM-25343/2020|EPI ISL 459863|A|Chile|2020-03-12	South America|hCoV-19/Peru/LIM-UPCH-0087/2020|EPI ISL 540965|B.1.1|Peru|2020-06-17	0.0004732683	South America
South America|hCoV-19/Colombia/DC-INS-79190/2020|EPI ISL 456120|B.1.5|Colombia|2020-03-12	South America|hCoV-19/Peru/LIM-UPCH-0087/2020|EPI ISL 540965|B.1.1|Peru|2020-06-17	0.0003401684	South America
South America|hCoV-19/Brazil/UN-HIAE-SP03/2020|EPI ISL 486427|B.1.1.33|Brazil|2020-03-13	South America|hCoV-19/Peru/LIM-UPCH-0087/2020|EPI ISL 540965|B.1.1|Peru|2020-06-17	0.0003379536	South America
South America|hCoV-19/Peru/LIM-INS-150/2020|EPI ISL 536545|B|Peru|2020-03-13	South America|hCoV-19/Peru/LIM-UPCH-0087/2020|EPI ISL 540965|B.1.1|Peru|2020-06-17	0.0005409164	South America
South America|hCoV-19/Chile/BI-ISPCH-1/2020|EPI ISL 445271|B.1.1|Chile|2020-03-13	South America|hCoV-19/Peru/LIM-UPCH-0087/2020|EPI ISL 540965|B.1.1|Peru|2020-06-17	0.0002027594	South America
South America|hCoV-19/Aruba/AW-RIVM-10101/2020|EPI ISL 547445|B.40|Aruba|2020-03-13	South America|hCoV-19/Peru/LIM-UPCH-0087/2020|EPI ISL 540965|B.1.1|Peru|2020-06-17	0.0006085738	South America
South America|hCoV-19/Brazil/MG-CV6/2020|EPI ISL 429669|B.1|Brazil|2020-03-13	South America|hCoV-19/Peru/LIM-UPCH-0087/2020|EPI ISL 540965|B.1.1|Peru|2020-06-17	0.0003718114	South America
South America|hCoV-19/Brazil/DF-615i/2020|EPI ISL 427294|B.1.1.33|Brazil|2020-03-13	South America|hCoV-19/Peru/LIM-UPCH-0087/2020|EPI ISL 540965|B.1.1|Peru|2020-06-17	0.0002365517	South America
South America|hCoV-19/Brazil/SC-771/2020|EPI ISL 541371|B.1.5|Brazil|2020-03-13	South America|hCoV-19/Peru/LIM-UPCH-0087/2020|EPI ISL 540965|B.1.1|Peru|2020-06-17	0.0003043540	South America
South America|hCoV-19/Peru/LAM-INS-073/2020|EPI ISL 523994|B.1.1|Peru|2020-03-13	South America|hCoV-19/Peru/LIM-UPCH-0087/2020|EPI ISL 540965|B.1.1|Peru|2020-06-17	0.0002721808	South America
South America|hCoV-19/Peru/CAJ-INS-061/2020|EPI ISL 517770|B.1.1.1|Peru|2020-03-13	South America|hCoV-19/Peru/LIM-UPCH-0087/2020|EPI ISL 540965|B.1.1|Peru|2020-06-17	0.0003062287	South America
South America|hCoV-19/Brazil/DF-0001/2020|EPI ISL 426580|B.1.1|Brazil|2020-03-13	South America|hCoV-19/Peru/LIM-UPCH-0087/2020|EPI ISL 540965|B.1.1|Peru|2020-06-17	0.0002039531	South America
South America|hCoV-19/Brazil/GO-0207/2020|EPI ISL 470574|B.40|Brazil|2020-03-13	South America|hCoV-19/Peru/LIM-UPCH-0087/2020|EPI ISL 540965|B.1.1|Peru|2020-06-17	0.0005844518	South America
South America|hCoV-19/Brazil/MG-CV8/2020|EPI ISL 429671|B.1.1|Brazil|2020-03-13	South America|hCoV-19/Peru/LIM-UPCH-0087/2020|EPI ISL 540965|B.1.1|Peru|2020-06-17	0.0004155914	South America
South America|hCoV-19/Chile/MA-ISPCH-1/2020|EPI ISL 445268|B.1.98|Chile|2020-03-14	South America|hCoV-19/Peru/LIM-UPCH-0087/2020|EPI ISL 540965|B.1.1|Peru|2020-06-17	0.0003041814	South America
South America|hCoV-19/Brazil/RN-IEC-162277/2020|EPI ISL 524798|B.1.1.33|Brazil|2020-03-14	South America|hCoV-19/Peru/LIM-UPCH-0087/2020|EPI ISL 540965|B.1.1|Peru|2020-06-17	0.0002365517	South America
South America|hCoV-19/Peru/LIM-INS-159/2020|EPI ISL 536552|B.1.1|Peru|2020-03-14	South America|hCoV-19/Peru/LIM-UPCH-0087/2020|EPI ISL 540965|B.1.1|Peru|2020-06-17	0.0001689580	South America
South America|hCoV-19/Peru/LIM-INS-147/2020|EPI ISL 536542|B.1.1|Peru|2020-03-14	South America|hCoV-19/Peru/LIM-UPCH-0087/2020|EPI ISL 540965|B.1.1|Peru|2020-06-17	0.0002365517	South America
South America|hCoV-19/Chile/RM-CMM-23741/2020|EPI ISL 468752|B.1.1.33|Chile|2020-03-14	South America|hCoV-19/Peru/LIM-UPCH-0087/2020|EPI ISL 540965|B.1.1|Peru|2020-06-17	0.0002365517	South America
South America|hCoV-19/Chile/AR-ISPCH-1/2020|EPI ISL 445270|B.1.1|Chile|2020-03-14	South America|hCoV-19/Peru/LIM-UPCH-0087/2020|EPI ISL 540965|B.1.1|Peru|2020-06-17	0.0002365689	South America
South America|hCoV-19/Chile/VS-ISPCH-2/2020|EPI ISL 445285|B.1.255|Chile|2020-03-14	South America|hCoV-19/Peru/LIM-UPCH-0087/2020|EPI ISL 540965|B.1.1|Peru|2020-06-17	0.0003380143	South America
South America|hCoV-19/Chile/RM-ISPCH-24/2020|EPI ISL 445303|B|Chile|2020-03-14	South America|hCoV-19/Peru/LIM-UPCH-0087/2020|EPI ISL 540965|B.1.1|Peru|2020-06-17	0.0005409529	South America
South America|hCoV-19/Colombia/ATL-INS-79743/2020|EPI ISL 456145|B.1.5|Colombia|2020-03-14	South America|hCoV-19/Peru/LIM-UPCH-0087/2020|EPI ISL 540965|B.1.1|Peru|2020-06-17	0.0003071999	South America
South America|hCoV-19/Brazil/MG-0211/2020|EPI ISL 470578|B.1.1|Brazil|2020-03-14	South America|hCoV-19/Peru/LIM-UPCH-0087/2020|EPI ISL 540965|B.1.1|Peru|2020-06-17	0.0002074429	South America
South America|hCoV-19/Colombia/VAC-INS-79773/2020|EPI ISL 456134|B.1.5|Colombia|2020-03-14	South America|hCoV-19/Peru/LIM-UPCH-0087/2020|EPI ISL 540965|B.1.1|Peru|2020-06-17	0.0003132398	South America
South America|hCoV-19/Colombia/VAC-INS-79779/2020|EPI ISL 456135|B.1.5|Colombia|2020-03-14	South America|hCoV-19/Peru/LIM-UPCH-0087/2020|EPI ISL 540965|B.1.1|Peru|2020-06-17	0.0003137092	South America
South America|hCoV-19/Brazil/MG-0212/2020|EPI ISL 470579|B.1.5|Brazil|2020-03-14	South America|hCoV-19/Peru/LIM-UPCH-0087/2020|EPI ISL 540965|B.1.1|Peru|2020-06-17	0.0002830006	South America
South America|hCoV-19/Brazil/CE-L10-CD171/2020|EPI ISL 476184|B.1.5|Brazil|2020-03-14	South America|hCoV-19/Peru/LIM-UPCH-0087/2020|EPI ISL 540965|B.1.1|Peru|2020-06-17	0.0002861875	South America
South America|hCoV-19/Colombia/VAC-INS-79929/2020|EPI ISL 456136|B.1|Colombia|2020-03-14	South America|hCoV-19/Peru/LIM-UPCH-0087/2020|EPI ISL 540965|B.1.1|Peru|2020-06-17	0.0003532520	South America
South America|hCoV-19/Chile/BI-CMM-25338/2020|EPI ISL 468760|B.1.1|Chile|2020-03-15	South America|hCoV-19/Peru/LIM-UPCH-0087/2020|EPI ISL 540965|B.1.1|Peru|2020-06-17	0.0002027595	South America
South America|hCoV-19/Chile/LI-ISPCH-3/2020|EPI ISL 445275|B.1.1|Chile|2020-03-15	South America|hCoV-19/Peru/LIM-UPCH-0087/2020|EPI ISL 540965|B.1.1|Peru|2020-06-17	0.0002365689	South America
South America|hCoV-19/Colombia/VAC-INS-79965/2020|EPI ISL 456150|B.1.5|Colombia|2020-03-15	South America|hCoV-19/Peru/LIM-UPCH-0087/2020|EPI ISL 540965|B.1.1|Peru|2020-06-17	0.0003718211	South America
South America|hCoV-19/Chile/RM-CMM-27991/2020|EPI ISL 459857|B.1.5|Chile|2020-03-15	South America|hCoV-19/Peru/LIM-UPCH-0087/2020|EPI ISL 540965|B.1.1|Peru|2020-06-17	0.0003041894	South America
South America|hCoV-19/Chile/LI-ISPCH-2/2020|EPI ISL 445274|B|Chile|2020-03-15	South America|hCoV-19/Peru/LIM-UPCH-0087/2020|EPI ISL 540965|B.1.1|Peru|2020-06-17	0.0004394685	South America
South America|hCoV-19/Chile/LI-ISPCH-4/2020|EPI ISL 445276|B.1.1|Chile|2020-03-15	South America|hCoV-19/Peru/LIM-UPCH-0087/2020|EPI ISL 540965|B.1.1|Peru|2020-06-17	0.0002365769	South America
South America|hCoV-19/Chile/MA-ISPCH-2/2020|EPI ISL 445269|B.1.98|Chile|2020-03-15	South America|hCoV-19/Peru/LIM-UPCH-0087/2020|EPI ISL 540965|B.1.1|Peru|2020-06-17	0.0003041918	South America
South America|hCoV-19/Chile/VS-ISPCH-1/2020|EPI ISL 445272|B.1.5|Chile|2020-03-15	South America|hCoV-19/Peru/LIM-UPCH-0087/2020|EPI ISL 540965|B.1.1|Peru|2020-06-17	0.0003041918	South America
South America|hCoV-19/Colombia/SAN-INS-80123/2020|EPI ISL 456149|B.1.1|Colombia|2020-03-15	South America|hCoV-19/Peru/LIM-UPCH-0087/2020|EPI ISL 540965|B.1.1|Peru|2020-06-17	0.0002028432	South America
South America|hCoV-19/Brazil/RJ-MD63-1b/2020|EPI ISL 528638|B.1.1.33|Brazil|2020-03-16	South America|hCoV-19/Peru/LIM-UPCH-0087/2020|EPI ISL 540965|B.1.1|Peru|2020-06-17	0.0002365517	South America
South America|hCoV-19/Chile/LI-ISPCH-1/2020|EPI ISL 445273|B.1.5|Chile|2020-03-16	South America|hCoV-19/Peru/LIM-UPCH-0087/2020|EPI ISL 540965|B.1.1|Peru|2020-06-17	0.0003718211	South America
South America|hCoV-19/Chile/LI-ISPCH-5/2020|EPI ISL 445277|B.1.1|Chile|2020-03-16	South America|hCoV-19/Peru/LIM-UPCH-0087/2020|EPI ISL 540965|B.1.1|Peru|2020-06-17	0.0002365689	South America
South America|hCoV-19/Chile/RM-ISPCH-26/2020|EPI ISL 445305|B.1|Chile|2020-03-16	South America|hCoV-19/Peru/LIM-UPCH-0087/2020|EPI ISL 540965|B.1.1|Peru|2020-06-17	0.0004056320	South America
South America|hCoV-19/Chile/RM-ISPCH-28/2020|EPI ISL 445307|B.1|Chile|2020-03-16	South America|hCoV-19/Peru/LIM-UPCH-0087/2020|EPI ISL 540965|B.1.1|Peru|2020-06-17	0.0003718211	South America
South America|hCoV-19/Chile/LI-ISPCH-6/2020|EPI ISL 445278|B.1.5|Chile|2020-03-16	South America|hCoV-19/Peru/LIM-UPCH-0087/2020|EPI ISL 540965|B.1.1|Peru|2020-06-17	0.0003379958	South America
South America|hCoV-19/Brazil/RJ-MD63-1a/2020|EPI ISL 528637|B.1.1.33|Brazil|2020-03-16	South America|hCoV-19/Peru/LIM-UPCH-0087/2020|EPI ISL 540965|B.1.1|Peru|2020-06-17	0.0003041736	South America
South America|hCoV-19/Peru/LIM-INS-143/2020|EPI ISL 536538|B.1.1.1|Peru|2020-03-16	South America|hCoV-19/Peru/LIM-UPCH-0087/2020|EPI ISL 540965|B.1.1|Peru|2020-06-17	0.0003717843	South America
South America|hCoV-19/Brazil/MG-CV21/2020|EPI ISL 429681|B.1|Brazil|2020-03-16	South America|hCoV-19/Peru/LIM-UPCH-0087/2020|EPI ISL 540965|B.1.1|Peru|2020-06-17	0.0003718114	South America
South America|hCoV-19/Chile/RM-ISPCH-30/2020|EPI ISL 445309|B.1.5|Chile|2020-03-16	South America|hCoV-19/Peru/LIM-UPCH-0087/2020|EPI ISL 540965|B.1.1|Peru|2020-06-17	0.0003041894	South America
South America|hCoV-19/Brazil/AM-02/2020|EPI ISL 417034|A.2|Brazil|2020-03-16	South America|hCoV-19/Peru/LIM-UPCH-0087/2020|EPI ISL 540965|B.1.1|Peru|2020-06-17	0.0007100318	South America
South America|hCoV-19/Brazil/MG-CV16/2020|EPI ISL 429676|B.1.1|Brazil|2020-03-16	South America|hCoV-19/Peru/LIM-UPCH-0087/2020|EPI ISL 540965|B.1.1|Peru|2020-06-17	0.0003050149	South America
South America|hCoV-19/Peru/LAM-INS-071/2020|EPI ISL 523954|B.1.1.1|Peru|2020-03-16	South America|hCoV-19/Peru/LIM-UPCH-0087/2020|EPI ISL 540965|B.1.1|Peru|2020-06-17	0.0003059165	South America
South America|hCoV-19/Peru/ANC-INS-066/2020|EPI ISL 516987|B.1.1.1|Peru|2020-03-16	South America|hCoV-19/Peru/LIM-UPCH-0087/2020|EPI ISL 540965|B.1.1|Peru|2020-06-17	0.0003062183	South America
South America|hCoV-19/Chile/RM-ISPCH-29/2020|EPI ISL 445308|B.1.5|Chile|2020-03-16	South America|hCoV-19/Peru/LIM-UPCH-0087/2020|EPI ISL 540965|B.1.1|Peru|2020-06-17	0.0003041997	South America
South America|hCoV-19/Brazil/PR-5619/2020|EPI ISL 541342|B.1|Brazil|2020-03-16	South America|hCoV-19/Peru/LIM-UPCH-0087/2020|EPI ISL 540965|B.1.1|Peru|2020-06-17	0.0003718366	South America
South America|hCoV-19/Colombia/RIS-INS-80245/2020|EPI ISL 456155|B.1.5|Colombia|2020-03-16	South America|hCoV-19/Peru/LIM-UPCH-0087/2020|EPI ISL 540965|B.1.1|Peru|2020-06-17	0.0003718965	South America
South America|hCoV-19/Colombia/VAC-INS-79943/2020|EPI ISL 456138|B.1.5|Colombia|2020-03-16	South America|hCoV-19/Peru/LIM-UPCH-0087/2020|EPI ISL 540965|B.1.1|Peru|2020-06-17	0.0003736063	South America
South America|hCoV-19/Colombia/BOL-INS-80191/2020|EPI ISL 456122|B.1|Colombia|2020-03-16	South America|hCoV-19/Peru/LIM-UPCH-0087/2020|EPI ISL 540965|B.1.1|Peru|2020-06-17	0.0003461684	South America
South America|hCoV-19/Peru/LIM-INS-141/2020|EPI ISL 536536|B|Peru|2020-03-16	South America|hCoV-19/Peru/LIM-UPCH-0087/2020|EPI ISL 540965|B.1.1|Peru|2020-06-17	0.0005191815	South America
South America|hCoV-19/Brazil/RJ-L10-CD158/2020|EPI ISL 476180|B.1.1.33|Brazil|2020-03-16	South America|hCoV-19/Peru/LIM-UPCH-0087/2020|EPI ISL 540965|B.1.1|Peru|2020-06-17	0.0001761089	South America
South America|hCoV-19/Brazil/RJ-L10-CD154/2020|EPI ISL 476178|B.1.1.33|Brazil|2020-03-16	South America|hCoV-19/Peru/LIM-UPCH-0087/2020|EPI ISL 540965|B.1.1|Peru|2020-06-17	0.0002487035	South America
South America|hCoV-19/Brazil/RS-L11-CD180/2020|EPI ISL 476192|B.1.1.33|Brazil|2020-03-16	South America|hCoV-19/Peru/LIM-UPCH-0087/2020|EPI ISL 540965|B.1.1|Peru|2020-06-17	0.0001776283	South America
South America|hCoV-19/Brazil/MG-CV19/2020|EPI ISL 429679|B.1.1|Brazil|2020-03-16	South America|hCoV-19/Peru/LIM-UPCH-0087/2020|EPI ISL 540965|B.1.1|Peru|2020-06-17	0.0003224194	South America
South America|hCoV-19/Chile/MA-ISPCH-3/2020|EPI ISL 445280|B.1.98|Chile|2020-03-17	South America|hCoV-19/Peru/LIM-UPCH-0087/2020|EPI ISL 540965|B.1.1|Peru|2020-06-17	0.0003041811	South America
South America|hCoV-19/Brazil/MG-CV31/2020|EPI ISL 429687|B.1|Brazil|2020-03-17	South America|hCoV-19/Peru/LIM-UPCH-0087/2020|EPI ISL 540965|B.1.1|Peru|2020-06-17	0.0004056701	South America
South America|hCoV-19/Chile/RM-CMM-26639/2020|EPI ISL 459858|A.2|Chile|2020-03-17	South America|hCoV-19/Peru/LIM-UPCH-0087/2020|EPI ISL 540965|B.1.1|Peru|2020-06-17	0.0007100503	South America
South America|hCoV-19/Chile/RM-ISPCH-35/2020|EPI ISL 445314|B.1|Chile|2020-03-17	South America|hCoV-19/Peru/LIM-UPCH-0087/2020|EPI ISL 540965|B.1.1|Peru|2020-06-17	0.0003380116	South America
South America|hCoV-19/Peru/LIM-INS-138/2020|EPI ISL 536533|B.1.1|Peru|2020-03-17	South America|hCoV-19/Peru/LIM-UPCH-0087/2020|EPI ISL 540965|B.1.1|Peru|2020-06-17	0.0002027541	South America
South America|hCoV-19/Brazil/MG-CV32/2020|EPI ISL 429688|B.1.1|Brazil|2020-03-17	South America|hCoV-19/Peru/LIM-UPCH-0087/2020|EPI ISL 540965|B.1.1|Peru|2020-06-17	0.0002703762	South America
South America|hCoV-19/Peru/LIM-INS-139/2020|EPI ISL 536534|B.1.1|Peru|2020-03-17	South America|hCoV-19/Peru/LIM-UPCH-0087/2020|EPI ISL 540965|B.1.1|Peru|2020-06-17	0.0002027594	South America
South America|hCoV-19/Chile/RM-ISPCH-38/2020|EPI ISL 445317|B.1.1|Chile|2020-03-17	South America|hCoV-19/Peru/LIM-UPCH-0087/2020|EPI ISL 540965|B.1.1|Peru|2020-06-17	0.0001689580	South America
South America|hCoV-19/Brazil/AP-IEC-161167/2020|EPI ISL 450873|B.1.1.33|Brazil|2020-03-17	South America|hCoV-19/Peru/LIM-UPCH-0087/2020|EPI ISL 540965|B.1.1|Peru|2020-06-17	0.0002365517	South America
South America|hCoV-19/Chile/RM-ISPCH-41/2020|EPI ISL 445320|B.1.5|Chile|2020-03-17	South America|hCoV-19/Peru/LIM-UPCH-0087/2020|EPI ISL 540965|B.1.1|Peru|2020-06-17	0.0003041894	South America
South America|hCoV-19/Aruba/AW-RIVM-10113/2020|EPI ISL 547446|B.1|Aruba|2020-03-17	South America|hCoV-19/Peru/LIM-UPCH-0087/2020|EPI ISL 540965|B.1.1|Peru|2020-06-17	0.0003718114	South America
South America|hCoV-19/Brazil/PR-5618/2020|EPI ISL 541341|B.1|Brazil|2020-03-17	South America|hCoV-19/Peru/LIM-UPCH-0087/2020|EPI ISL 540965|B.1.1|Peru|2020-06-17	0.0003718414	South America
South America|hCoV-19/Brazil/PR-5617/2020|EPI ISL 541340|B.1|Brazil|2020-03-17	South America|hCoV-19/Peru/LIM-UPCH-0087/2020|EPI ISL 540965|B.1.1|Peru|2020-06-17	0.0004056563	South America
South America|hCoV-19/Peru/JUN-INS-074/2020|EPI ISL 524471|B.1.255|Peru|2020-03-17	South America|hCoV-19/Peru/LIM-UPCH-0087/2020|EPI ISL 540965|B.1.1|Peru|2020-06-17	0.0003743288	South America
South America|hCoV-19/Chile/RM-ISPCH-32/2020|EPI ISL 445311|B.1.5|Chile|2020-03-17	South America|hCoV-19/Peru/LIM-UPCH-0087/2020|EPI ISL 540965|B.1.1|Peru|2020-06-17	0.0003041917	South America
South America|hCoV-19/Chile/RM-CMM-25669/2020|EPI ISL 459862|B.1.5|Chile|2020-03-17	South America|hCoV-19/Peru/LIM-UPCH-0087/2020|EPI ISL 540965|B.1.1|Peru|2020-06-17	0.0002703867	South America
South America|hCoV-19/Chile/RM-ISPCH-42/2020|EPI ISL 445321|B.1.1|Chile|2020-03-17	South America|hCoV-19/Peru/LIM-UPCH-0087/2020|EPI ISL 540965|B.1.1|Peru|2020-06-17	0.0001689637	South America
South America|hCoV-19/Chile/RM-ISPCH-34/2020|EPI ISL 445313|B.1.5|Chile|2020-03-17	South America|hCoV-19/Peru/LIM-UPCH-0087/2020|EPI ISL 540965|B.1.1|Peru|2020-06-17	0.0003380072	South America
South America|hCoV-19/Chile/BI-ISPCH-1-2/2020|EPI ISL 445281|B.1.1|Chile|2020-03-17	South America|hCoV-19/Peru/LIM-UPCH-0087/2020|EPI ISL 540965|B.1.1|Peru|2020-06-17	0.0002027662	South America
South America|hCoV-19/Chile/RM-ISPCH-33/2020|EPI ISL 445312|B.1.5|Chile|2020-03-17	South America|hCoV-19/Peru/LIM-UPCH-0087/2020|EPI ISL 540965|B.1.1|Peru|2020-06-17	0.0003041997	South America
South America|hCoV-19/Peru/LIM-INS-148/2020|EPI ISL 536543|B.1.8|Peru|2020-03-17	South America|hCoV-19/Peru/LIM-UPCH-0087/2020|EPI ISL 540965|B.1.1|Peru|2020-06-17	0.0003044776	South America
South America|hCoV-19/Peru/LIM-INS-136/2020|EPI ISL 536531|B.1|Peru|2020-03-17	South America|hCoV-19/Peru/LIM-UPCH-0087/2020|EPI ISL 540965|B.1.1|Peru|2020-06-17	0.0004070213	South America
South America|hCoV-19/Uruguay/UY-NYUMC850/2020|EPI ISL 457946|A.2|Uruguay|2020-03-17	South America|hCoV-19/Peru/LIM-UPCH-0087/2020|EPI ISL 540965|B.1.1|Peru|2020-06-17	0.0007174173	South America
South America|hCoV-19/Peru/LIM-INS-149/2020|EPI ISL 536544|B.1.5|Peru|2020-03-17	South America|hCoV-19/Peru/LIM-UPCH-0087/2020|EPI ISL 540965|B.1.1|Peru|2020-06-17	0.0003741829	South America
South America|hCoV-19/Brazil/MG-CV26/2020|EPI ISL 429684|B.1.1|Brazil|2020-03-17	South America|hCoV-19/Peru/LIM-UPCH-0087/2020|EPI ISL 540965|B.1.1|Peru|2020-06-17	0.0003427266	South America
South America|hCoV-19/Colombia/VAC-INS-81251/2020|EPI ISL 456139|B.1.1|Colombia|2020-03-17	South America|hCoV-19/Peru/LIM-UPCH-0087/2020|EPI ISL 540965|B.1.1|Peru|2020-06-17	0.0001718021	South America
South America|hCoV-19/Colombia/ANT-INS-80370/2020|EPI ISL 456118|B.1.5|Colombia|2020-03-17	South America|hCoV-19/Peru/LIM-UPCH-0087/2020|EPI ISL 540965|B.1.1|Peru|2020-06-17	0.0003109995	South America
South America|hCoV-19/Brazil/MG-CV33/2020|EPI ISL 429689|B.1.1|Brazil|2020-03-17	South America|hCoV-19/Peru/LIM-UPCH-0087/2020|EPI ISL 540965|B.1.1|Peru|2020-06-17	0.0002799713	South America
South America|hCoV-19/Brazil/SP-L11-CD185-2/2020|EPI ISL 476196|B.1|Brazil|2020-03-17	South America|hCoV-19/Peru/LIM-UPCH-0087/2020|EPI ISL 540965|B.1.1|Peru|2020-06-17	0.0002864882	South America
South America|hCoV-19/Brazil/MG-0214/2020|EPI ISL 470580|B.1.1.33|Brazil|2020-03-17	South America|hCoV-19/Peru/LIM-UPCH-0087/2020|EPI ISL 540965|B.1.1|Peru|2020-06-17	0.0003164444	South America
South America|hCoV-19/Colombia/CAU-INS-80705/2020|EPI ISL 456124|B.1|Colombia|2020-03-17	South America|hCoV-19/Peru/LIM-UPCH-0087/2020|EPI ISL 540965|B.1.1|Peru|2020-06-17	0.0003905813	South America
South America|hCoV-19/Aruba/AW-RIVM-10114/2020|EPI ISL 547447|B.1|Aruba|2020-03-18	South America|hCoV-19/Peru/LIM-UPCH-0087/2020|EPI ISL 540965|B.1.1|Peru|2020-06-17	0.0003380027	South America
South America|hCoV-19/Chile/RM-ISPCH-65/2020|EPI ISL 445361|B.1.1|Chile|2020-03-18	South America|hCoV-19/Peru/LIM-UPCH-0087/2020|EPI ISL 540965|B.1.1|Peru|2020-06-17	0.0002027541	South America
South America|hCoV-19/Peru/LIM-INS-145/2020|EPI ISL 536540|A.2|Peru|2020-03-18	South America|hCoV-19/Peru/LIM-UPCH-0087/2020|EPI ISL 540965|B.1.1|Peru|2020-06-17	0.0006762057	South America
South America|hCoV-19/Peru/LIM-INS-130/2020|EPI ISL 536527|B.1.1.1|Peru|2020-03-18	South America|hCoV-19/Peru/LIM-UPCH-0087/2020|EPI ISL 540965|B.1.1|Peru|2020-06-17	0.0003041594	South America
South America|hCoV-19/Brazil/SP02cc/2020|EPI ISL 450506|B|Brazil|2020-03-18	South America|hCoV-19/Peru/LIM-UPCH-0087/2020|EPI ISL 540965|B.1.1|Peru|2020-06-17	0.0006085865	South America
South America|hCoV-19/Argentina/C1374/2020|EPI ISL 420599|B.1.255|Argentina|2020-03-18	South America|hCoV-19/Peru/LIM-UPCH-0087/2020|EPI ISL 540965|B.1.1|Peru|2020-06-17	0.0004056215	South America
South America|hCoV-19/Brazil/AC-IEC-162535/2020|EPI ISL 458139|B.1.1.33|Brazil|2020-03-18	South America|hCoV-19/Peru/LIM-UPCH-0087/2020|EPI ISL 540965|B.1.1|Peru|2020-06-17	0.0003041657	South America
South America|hCoV-19/Brazil/SP-624/2020|EPI ISL 515527|B.1.1.33|Brazil|2020-03-18	South America|hCoV-19/Peru/LIM-UPCH-0087/2020|EPI ISL 540965|B.1.1|Peru|2020-06-17	0.0002365517	South America
South America|hCoV-19/Peru/LIM-INS-161/2020|EPI ISL 536554|B.1.1|Peru|2020-03-18	South America|hCoV-19/Peru/LIM-UPCH-0087/2020|EPI ISL 540965|B.1.1|Peru|2020-06-17	0.0002365689	South America
South America|hCoV-19/Peru/ARE-INS-072/2020|EPI ISL 523979|B.1.1|Peru|2020-03-18	South America|hCoV-19/Peru/LIM-UPCH-0087/2020|EPI ISL 540965|B.1.1|Peru|2020-06-17	0.0002041318	South America
South America|hCoV-19/Peru/LIM-INS-158/2020|EPI ISL 536551|B.1.5|Peru|2020-03-18	South America|hCoV-19/Peru/LIM-UPCH-0087/2020|EPI ISL 540965|B.1.1|Peru|2020-06-17	0.0003380186	South America
South America|hCoV-19/Colombia/RIS-INS-81402/2020|EPI ISL 497736|B.1|Colombia|2020-03-18	South America|hCoV-19/Peru/LIM-UPCH-0087/2020|EPI ISL 540965|B.1.1|Peru|2020-06-17	0.0003380257	South America
South America|hCoV-19/Peru/LIM-INS-144/2020|EPI ISL 536539|A.2|Peru|2020-03-18	South America|hCoV-19/Peru/LIM-UPCH-0087/2020|EPI ISL 540965|B.1.1|Peru|2020-06-17	0.0006768464	South America
South America|hCoV-19/Colombia/NSA-INS-80656/2020|EPI ISL 456126|B.1.5|Colombia|2020-03-18	South America|hCoV-19/Peru/LIM-UPCH-0087/2020|EPI ISL 540965|B.1.1|Peru|2020-06-17	0.0003401106	South America
South America|hCoV-19/Peru/JUN-INS-153/2020|EPI ISL 536546|B.1.5|Peru|2020-03-18	South America|hCoV-19/Peru/LIM-UPCH-0087/2020|EPI ISL 540965|B.1.1|Peru|2020-06-17	0.0006545500	South America
South America|hCoV-19/Brazil/SC-0243/2020|EPI ISL 470652|B.1.1|Brazil|2020-03-18	South America|hCoV-19/Peru/LIM-UPCH-0087/2020|EPI ISL 540965|B.1.1|Peru|2020-06-17	0.0002074285	South America
South America|hCoV-19/Brazil/GO-0208/2020|EPI ISL 470575|B.1.22|Brazil|2020-03-18	South America|hCoV-19/Peru/LIM-UPCH-0087/2020|EPI ISL 540965|B.1.1|Peru|2020-06-17	0.0003840508	South America
South America|hCoV-19/Peru/LIM-INS-157/2020|EPI ISL 536550|B.1.1|Peru|2020-03-19	South America|hCoV-19/Peru/LIM-UPCH-0087/2020|EPI ISL 540965|B.1.1|Peru|2020-06-17	0.0002027594	South America
South America|hCoV-19/Chile/MA-ISPCH-5/2020|EPI ISL 445283|B.1|Chile|2020-03-19	South America|hCoV-19/Peru/LIM-UPCH-0087/2020|EPI ISL 540965|B.1.1|Peru|2020-06-17	0.0003380029	South America
South America|hCoV-19/Peru/LIM-INS-155/2020|EPI ISL 536548|B.1.255|Peru|2020-03-19	South America|hCoV-19/Peru/LIM-UPCH-0087/2020|EPI ISL 540965|B.1.1|Peru|2020-06-17	0.0003380029	South America
South America|hCoV-19/Chile/VS-ISPCH-3/2020|EPI ISL 445286|B.1|Chile|2020-03-19	South America|hCoV-19/Peru/LIM-UPCH-0087/2020|EPI ISL 540965|B.1.1|Peru|2020-06-17	0.0003718114	South America
South America|hCoV-19/Colombia/VAC-INS-82320/2020|EPI ISL 456151|B.1|Colombia|2020-03-19	South America|hCoV-19/Peru/LIM-UPCH-0087/2020|EPI ISL 540965|B.1.1|Peru|2020-06-17	0.0003380029	South America
South America|hCoV-19/Peru/JUN-UPCH-0118/2020|EPI ISL 568515|B.1.255|Peru|2020-03-19	South America|hCoV-19/Peru/LIM-UPCH-0087/2020|EPI ISL 540965|B.1.1|Peru|2020-06-17	0.0003718114	South America
South America|hCoV-19/Brazil/RJ-LVM161-2/2020|EPI ISL 528539|A.2|Brazil|2020-03-19	South America|hCoV-19/Peru/LIM-UPCH-0087/2020|EPI ISL 540965|B.1.1|Peru|2020-06-17	0.0006762233	South America
South America|hCoV-19/Chile/MA-ISPCH-4/2020|EPI ISL 445282|B.1.5|Chile|2020-03-19	South America|hCoV-19/Peru/LIM-UPCH-0087/2020|EPI ISL 540965|B.1.1|Peru|2020-06-17	0.0003041815	South America
South America|hCoV-19/Brazil/PB-IEC-161853/2020|EPI ISL 524801|B.1.5|Brazil|2020-03-19	South America|hCoV-19/Peru/LIM-UPCH-0087/2020|EPI ISL 540965|B.1.1|Peru|2020-06-17	0.0003718114	South America
South America|hCoV-19/Chile/RM-ISPCH-45/2020|EPI ISL 445324|B.1.5|Chile|2020-03-19	South America|hCoV-19/Peru/LIM-UPCH-0087/2020|EPI ISL 540965|B.1.1|Peru|2020-06-17	0.0003041894	South America
South America|hCoV-19/Brazil/SE-6536/2020|EPI ISL 541376|B.1.1.33|Brazil|2020-03-19	South America|hCoV-19/Peru/LIM-UPCH-0087/2020|EPI ISL 540965|B.1.1|Peru|2020-06-17	0.0002703508	South America
South America|hCoV-19/Brazil/SE-6533/2020|EPI ISL 541374|B.1.1|Brazil|2020-03-19	South America|hCoV-19/Peru/LIM-UPCH-0087/2020|EPI ISL 540965|B.1.1|Peru|2020-06-17	0.0002365579	South America
South America|hCoV-19/Chile/RM-ISPCH-36/2020|EPI ISL 445315|B.1.1|Chile|2020-03-19	South America|hCoV-19/Peru/LIM-UPCH-0087/2020|EPI ISL 540965|B.1.1|Peru|2020-06-17	0.0002027662	South America
South America|hCoV-19/Chile/RM-ISPCH-39/2020|EPI ISL 445318|B|Chile|2020-03-19	South America|hCoV-19/Peru/LIM-UPCH-0087/2020|EPI ISL 540965|B.1.1|Peru|2020-06-17	0.0005409346	South America
South America|hCoV-19/Peru/LIM-INS-162/2020|EPI ISL 536555|B.1.1|Peru|2020-03-19	South America|hCoV-19/Peru/LIM-UPCH-0087/2020|EPI ISL 540965|B.1.1|Peru|2020-06-17	0.0002378759	South America
South America|hCoV-19/Chile/VS-CMM-28875/2020|EPI ISL 459864|B.1.1|Chile|2020-03-19	South America|hCoV-19/Peru/LIM-UPCH-0087/2020|EPI ISL 540965|B.1.1|Peru|2020-06-17	0.0001705423	South America
South America|hCoV-19/Brazil/SP-L7-CD67/2020|EPI ISL 476435|B.1.1.33|Brazil|2020-03-19	South America|hCoV-19/Peru/LIM-UPCH-0087/2020|EPI ISL 540965|B.1.1|Peru|2020-06-17	0.0002730257	South America
South America|hCoV-19/Peru/JUN-INS-154/2020|EPI ISL 536547|B.1|Peru|2020-03-19	South America|hCoV-19/Peru/LIM-UPCH-0087/2020|EPI ISL 540965|B.1.1|Peru|2020-06-17	0.0003417241	South America
South America|hCoV-19/Brazil/MG-0215/2020|EPI ISL 470581|B.1|Brazil|2020-03-19	South America|hCoV-19/Peru/LIM-UPCH-0087/2020|EPI ISL 540965|B.1.1|Peru|2020-06-17	0.0004468905	South America
South America|hCoV-19/Brazil/MG-0216/2020|EPI ISL 470582|B.1.1.33|Brazil|2020-03-19	South America|hCoV-19/Peru/LIM-UPCH-0087/2020|EPI ISL 540965|B.1.1|Peru|2020-06-17	0.0003093251	South America
South America|hCoV-19/Brazil/SP-L7-CD76/2020|EPI ISL 476443|B.1|Brazil|2020-03-19	South America|hCoV-19/Peru/LIM-UPCH-0087/2020|EPI ISL 540965|B.1.1|Peru|2020-06-17	0.0003783504	South America
South America|hCoV-19/Uruguay/UY-10/2020|EPI ISL 429257|B.31|Uruguay|2020-03-19	South America|hCoV-19/Peru/LIM-UPCH-0087/2020|EPI ISL 540965|B.1.1|Peru|2020-06-17	0.0007640139	South America
South America|hCoV-19/Brazil/PI-0239/2020|EPI ISL 470613|B.1.1.33|Brazil|2020-03-19	South America|hCoV-19/Peru/LIM-UPCH-0087/2020|EPI ISL 540965|B.1.1|Peru|2020-06-17	0.0002420225	South America
South America|hCoV-19/Brazil/SP-L11-CD200/2020|EPI ISL 476201|B.1.1.33|Brazil|2020-03-19	South America|hCoV-19/Peru/LIM-UPCH-0087/2020|EPI ISL 540965|B.1.1|Peru|2020-06-17	0.0001761088	South America
South America|hCoV-19/Brazil/SP-L9-CD122/2020|EPI ISL 476472|B.1.255|Brazil|2020-03-19	South America|hCoV-19/Peru/LIM-UPCH-0087/2020|EPI ISL 540965|B.1.1|Peru|2020-06-17	0.0002827227	South America
South America|hCoV-19/Colombia/VAC-INS-82307/2020|EPI ISL 456143|B.1|Colombia|2020-03-19	South America|hCoV-19/Peru/LIM-UPCH-0087/2020|EPI ISL 540965|B.1.1|Peru|2020-06-17	0.0003159288	South America
South America|hCoV-19/Brazil/RS-L10-CD175/2020|EPI ISL 476188|B.1.1.33|Brazil|2020-03-19	South America|hCoV-19/Peru/LIM-UPCH-0087/2020|EPI ISL 540965|B.1.1|Peru|2020-06-17	0.0001790148	South America
South America|hCoV-19/Chile/VS-ISPCH-4/2020|EPI ISL 445287|B.1.5|Chile|2020-03-19	South America|hCoV-19/Peru/LIM-UPCH-0087/2020|EPI ISL 540965|B.1.1|Peru|2020-06-17	0.0002703858	South America
South America|hCoV-19/Aruba/AW-RIVM-10115/2020|EPI ISL 547448|B.1|Aruba|2020-03-20	South America|hCoV-19/Peru/LIM-UPCH-0087/2020|EPI ISL 540965|B.1.1|Peru|2020-06-17	0.0003718289	South America
South America|hCoV-19/Brazil/PA-IEC-161548/2020|EPI ISL 450874|B.1.1.33|Brazil|2020-03-20	South America|hCoV-19/Peru/LIM-UPCH-0087/2020|EPI ISL 540965|B.1.1|Peru|2020-06-17	0.0002365517	South America
South America|hCoV-19/Peru/ARE-INS-164/2020|EPI ISL 536557|B.1.5|Peru|2020-03-20	South America|hCoV-19/Peru/LIM-UPCH-0087/2020|EPI ISL 540965|B.1.1|Peru|2020-06-17	0.0003042820	South America
South America|hCoV-19/Peru/LIM-UPCH-0011/2020|EPI ISL 529068|B.1.1.1|Peru|2020-03-20	South America|hCoV-19/Peru/LIM-UPCH-0087/2020|EPI ISL 540965|B.1.1|Peru|2020-06-17	0.0004394537	South America
South America|hCoV-19/Colombia/ANT-INS-82457/2020|EPI ISL 456146|B.1.5|Colombia|2020-03-20	South America|hCoV-19/Peru/LIM-UPCH-0087/2020|EPI ISL 540965|B.1.1|Peru|2020-06-17	0.0003041894	South America
South America|hCoV-19/Peru/ARE-INS-165/2020|EPI ISL 536558|B.1|Peru|2020-03-20	South America|hCoV-19/Peru/LIM-UPCH-0087/2020|EPI ISL 540965|B.1.1|Peru|2020-06-17	0.0003718114	South America
South America|hCoV-19/Chile/RM-ISPCH-69/2020|EPI ISL 445365|B.1|Chile|2020-03-20	South America|hCoV-19/Peru/LIM-UPCH-0087/2020|EPI ISL 540965|B.1.1|Peru|2020-06-17	0.0003380029	South America
South America|hCoV-19/Chile/MA-ISPCH-7/2020|EPI ISL 445288|B.1|Chile|2020-03-20	South America|hCoV-19/Peru/LIM-UPCH-0087/2020|EPI ISL 540965|B.1.1|Peru|2020-06-17	0.0003718211	South America
South America|hCoV-19/Peru/LIM-INS-156/2020|EPI ISL 536549|B.1.5|Peru|2020-03-20	South America|hCoV-19/Peru/LIM-UPCH-0087/2020|EPI ISL 540965|B.1.1|Peru|2020-06-17	0.0003041894	South America
South America|hCoV-19/Peru/ICA-INS-166/2020|EPI ISL 536559|B.1.1|Peru|2020-03-20	South America|hCoV-19/Peru/LIM-UPCH-0087/2020|EPI ISL 540965|B.1.1|Peru|2020-06-17	0.0002365689	South America
South America|hCoV-19/Peru/ARE-UPCH-0111/2020|EPI ISL 540988|B.1|Peru|2020-03-20	South America|hCoV-19/Peru/LIM-UPCH-0087/2020|EPI ISL 540965|B.1.1|Peru|2020-06-17	0.0003718114	South America
South America|hCoV-19/Brazil/RJ-763/2020|EPI ISL 427302|B.1.1.33|Brazil|2020-03-20	South America|hCoV-19/Peru/LIM-UPCH-0087/2020|EPI ISL 540965|B.1.1|Peru|2020-06-17	0.0002365517	South America
South America|hCoV-19/Brazil/SE-6530/2020|EPI ISL 541373|B.1.1|Brazil|2020-03-20	South America|hCoV-19/Peru/LIM-UPCH-0087/2020|EPI ISL 540965|B.1.1|Peru|2020-06-17	0.0002365517	South America
South America|hCoV-19/Brazil/MG-CV42/2020|EPI ISL 429695|B.1|Brazil|2020-03-20	South America|hCoV-19/Peru/LIM-UPCH-0087/2020|EPI ISL 540965|B.1.1|Peru|2020-06-17	0.0003048964	South America
South America|hCoV-19/Peru/ARE-UPCH-0110/2020|EPI ISL 540987|B.1.5|Peru|2020-03-20	South America|hCoV-19/Peru/LIM-UPCH-0087/2020|EPI ISL 540965|B.1.1|Peru|2020-06-17	0.0003042820	South America
South America|hCoV-19/Colombia/MAG-INS-81035/2020|EPI ISL 456125|B.1.255|Colombia|2020-03-20	South America|hCoV-19/Peru/LIM-UPCH-0087/2020|EPI ISL 540965|B.1.1|Peru|2020-06-17	0.0003756453	South America
South America|hCoV-19/Brazil/MG-0217/2020|EPI ISL 470583|B.1.1.33|Brazil|2020-03-20	South America|hCoV-19/Peru/LIM-UPCH-0087/2020|EPI ISL 540965|B.1.1|Peru|2020-06-17	0.0002445670	South America
South America|hCoV-19/Chile/RM-ISPCH-47/2020|EPI ISL 445326|B.1.5|Chile|2020-03-21	South America|hCoV-19/Peru/LIM-UPCH-0087/2020|EPI ISL 540965|B.1.1|Peru|2020-06-17	0.0003379957	South America
South America|hCoV-19/Chile/MA-ISPCH-14/2020|EPI ISL 445295|B.1.98|Chile|2020-03-21	South America|hCoV-19/Peru/LIM-UPCH-0087/2020|EPI ISL 540965|B.1.1|Peru|2020-06-17	0.0003041815	South America
South America|hCoV-19/Chile/RM-ISPCH-71/2020|EPI ISL 445367|B.1.1.33|Chile|2020-03-21	South America|hCoV-19/Peru/LIM-UPCH-0087/2020|EPI ISL 540965|B.1.1|Peru|2020-06-17	0.0002703635	South America
South America|hCoV-19/Peru/LIM-UPCH-0119/2020|EPI ISL 568516|B.1.1|Peru|2020-03-21	South America|hCoV-19/Peru/LIM-UPCH-0087/2020|EPI ISL 540965|B.1.1|Peru|2020-06-17	0.0002027594	South America
South America|hCoV-19/Chile/RM-ISPCH-23/2020|EPI ISL 445302|B.1.1|Chile|2020-03-21	South America|hCoV-19/Peru/LIM-UPCH-0087/2020|EPI ISL 540965|B.1.1|Peru|2020-06-17	0.0001689580	South America
South America|hCoV-19/Chile/MA-ISPCH-9/2020|EPI ISL 445290|B.1|Chile|2020-03-21	South America|hCoV-19/Peru/LIM-UPCH-0087/2020|EPI ISL 540965|B.1.1|Peru|2020-06-17	0.0003380029	South America
South America|hCoV-19/Chile/RM-ISPCH-48/2020|EPI ISL 445327|B.1.5|Chile|2020-03-21	South America|hCoV-19/Peru/LIM-UPCH-0087/2020|EPI ISL 540965|B.1.1|Peru|2020-06-17	0.0003717940	South America
South America|hCoV-19/Chile/RM-ISPCH-70/2020|EPI ISL 445366|B.1.5|Chile|2020-03-21	South America|hCoV-19/Peru/LIM-UPCH-0087/2020|EPI ISL 540965|B.1.1|Peru|2020-06-17	0.0003041894	South America
South America|hCoV-19/Chile/MA-ISPCH-13/2020|EPI ISL 445294|B.1|Chile|2020-03-21	South America|hCoV-19/Peru/LIM-UPCH-0087/2020|EPI ISL 540965|B.1.1|Peru|2020-06-17	0.0003380143	South America
South America|hCoV-19/Chile/MA-ISPCH-10/2020|EPI ISL 445291|B.1|Chile|2020-03-21	South America|hCoV-19/Peru/LIM-UPCH-0087/2020|EPI ISL 540965|B.1.1|Peru|2020-06-17	0.0003380257	South America
South America|hCoV-19/Brazil/CE-L12-CD224/2020|EPI ISL 476218|B.1.5|Brazil|2020-03-21	South America|hCoV-19/Peru/LIM-UPCH-0087/2020|EPI ISL 540965|B.1.1|Peru|2020-06-17	0.0003575044	South America
South America|hCoV-19/Chile/RM-ISPCH-59/2020|EPI ISL 445355|B.1.5|Chile|2020-03-22	South America|hCoV-19/Peru/LIM-UPCH-0087/2020|EPI ISL 540965|B.1.1|Peru|2020-06-17	0.0003380109	South America
South America|hCoV-19/Chile/MA-ISPCH-11/2020|EPI ISL 445292|B.1|Chile|2020-03-22	South America|hCoV-19/Peru/LIM-UPCH-0087/2020|EPI ISL 540965|B.1.1|Peru|2020-06-17	0.0003718211	South America
South America|hCoV-19/Argentina/C3013/2020|EPI ISL 420598|B.1.220|Argentina|2020-03-22	South America|hCoV-19/Peru/LIM-UPCH-0087/2020|EPI ISL 540965|B.1.1|Peru|2020-06-17	0.0003717940	South America
South America|hCoV-19/Brazil/SP-144/2020|EPI ISL 468310|B.1.1.33|Brazil|2020-03-22	South America|hCoV-19/Peru/LIM-UPCH-0087/2020|EPI ISL 540965|B.1.1|Peru|2020-06-17	0.0002703579	South America
South America|hCoV-19/Peru/LIM-INS-168/2020|EPI ISL 536561|A.2|Peru|2020-03-22	South America|hCoV-19/Peru/LIM-UPCH-0087/2020|EPI ISL 540965|B.1.1|Peru|2020-06-17	0.0006762057	South America
South America|hCoV-19/Chile/MA-ISPCH-15/2020|EPI ISL 445299|B.1|Chile|2020-03-22	South America|hCoV-19/Peru/LIM-UPCH-0087/2020|EPI ISL 540965|B.1.1|Peru|2020-06-17	0.0003718114	South America
South America|hCoV-19/Aruba/AW-RIVM-10122/2020|EPI ISL 547449|B.40|Aruba|2020-03-22	South America|hCoV-19/Peru/LIM-UPCH-0087/2020|EPI ISL 540965|B.1.1|Peru|2020-06-17	0.0006085738	South America
South America|hCoV-19/Brazil/DF-891/2020|EPI ISL 427298|B.1.1.33|Brazil|2020-03-22	South America|hCoV-19/Peru/LIM-UPCH-0087/2020|EPI ISL 540965|B.1.1|Peru|2020-06-17	0.0002365517	South America
South America|hCoV-19/Colombia/BOL-INS-84730/2020|EPI ISL 497738|B.1|Colombia|2020-03-22	South America|hCoV-19/Peru/LIM-UPCH-0087/2020|EPI ISL 540965|B.1.1|Peru|2020-06-17	0.0003042329	South America
South America|hCoV-19/Colombia/DC-INS-84861/2020|EPI ISL 456116|B.1.5|Colombia|2020-03-22	South America|hCoV-19/Peru/LIM-UPCH-0087/2020|EPI ISL 540965|B.1.1|Peru|2020-06-17	0.0003110857	South America
South America|hCoV-19/Brazil/MG-CV49/2020|EPI ISL 429702|B.1.5|Brazil|2020-03-22	South America|hCoV-19/Peru/LIM-UPCH-0087/2020|EPI ISL 540965|B.1.1|Peru|2020-06-17	0.0003487832	South America
South America|hCoV-19/Brazil/SP-L7-CD63/2020|EPI ISL 476432|B.1.255|Brazil|2020-03-22	South America|hCoV-19/Peru/LIM-UPCH-0087/2020|EPI ISL 540965|B.1.1|Peru|2020-06-17	0.0003221451	South America
South America|hCoV-19/Brazil/SP-602/2020|EPI ISL 515526|B.1.1|Brazil|2020-03-23	South America|hCoV-19/Peru/LIM-UPCH-0087/2020|EPI ISL 540965|B.1.1|Peru|2020-06-17	0.0002365621	South America
South America|hCoV-19/Peru/LAL-UPCH-0109/2020|EPI ISL 540986|B.1.1|Peru|2020-03-23	South America|hCoV-19/Peru/LIM-UPCH-0087/2020|EPI ISL 540965|B.1.1|Peru|2020-06-17	0.0002703635	South America
South America|hCoV-19/Brazil/SP-279/2020|EPI ISL 527858|B.1.1.33|Brazil|2020-03-23	South America|hCoV-19/Peru/LIM-UPCH-0087/2020|EPI ISL 540965|B.1.1|Peru|2020-06-17	0.0003041657	South America
South America|hCoV-19/Brazil/RJ-DCVN01/2020|EPI ISL 483065|B.1.3|Brazil|2020-03-23	South America|hCoV-19/Peru/LIM-UPCH-0087/2020|EPI ISL 540965|B.1.1|Peru|2020-06-17	0.0004732807	South America
South America|hCoV-19/Brazil/DF-861/2020|EPI ISL 427296|B.1.1.33|Brazil|2020-03-23	South America|hCoV-19/Peru/LIM-UPCH-0087/2020|EPI ISL 540965|B.1.1|Peru|2020-06-17	0.0002703508	South America
South America|hCoV-19/Brazil/DF-862/2020|EPI ISL 427297|B.1.1.33|Brazil|2020-03-23	South America|hCoV-19/Peru/LIM-UPCH-0087/2020|EPI ISL 540965|B.1.1|Peru|2020-06-17	0.0002365517	South America
South America|hCoV-19/Chile/LI-ISPCH-9/2020|EPI ISL 445300|B.1.1|Chile|2020-03-23	South America|hCoV-19/Peru/LIM-UPCH-0087/2020|EPI ISL 540965|B.1.1|Peru|2020-06-17	0.0002027609	South America
South America|hCoV-19/Chile/RM-ISPCH-51/2020|EPI ISL 445330|B.1|Chile|2020-03-23	South America|hCoV-19/Peru/LIM-UPCH-0087/2020|EPI ISL 540965|B.1.1|Peru|2020-06-17	0.0003380143	South America
South America|hCoV-19/Chile/RM-ISPCH-50/2020|EPI ISL 445329|B|Chile|2020-03-23	South America|hCoV-19/Peru/LIM-UPCH-0087/2020|EPI ISL 540965|B.1.1|Peru|2020-06-17	0.0004733163	South America
South America|hCoV-19/Chile/LI-ISPCH-8/2020|EPI ISL 445298|B.1.1|Chile|2020-03-23	South America|hCoV-19/Peru/LIM-UPCH-0087/2020|EPI ISL 540965|B.1.1|Peru|2020-06-17	0.0002365849	South America
South America|hCoV-19/Colombia/CES-INS-87973/2020|EPI ISL 498153|B.1.255|Colombia|2020-03-23	South America|hCoV-19/Peru/LIM-UPCH-0087/2020|EPI ISL 540965|B.1.1|Peru|2020-06-17	0.0003380257	South America
South America|hCoV-19/Colombia/QUI-INS-85082/2020|EPI ISL 497744|B|Colombia|2020-03-23	South America|hCoV-19/Peru/LIM-UPCH-0087/2020|EPI ISL 540965|B.1.1|Peru|2020-06-17	0.0002704232	South America
South America|hCoV-19/Uruguay/UY-NYUMC857/2020|EPI ISL 457953|B.1.1.33|Uruguay|2020-03-23	South America|hCoV-19/Peru/LIM-UPCH-0087/2020|EPI ISL 540965|B.1.1|Peru|2020-06-17	0.0002396201	South America
South America|hCoV-19/Peru/CAL-INS-137/2020|EPI ISL 536532|B.1.1.1|Peru|2020-03-23	South America|hCoV-19/Peru/LIM-UPCH-0087/2020|EPI ISL 540965|B.1.1|Peru|2020-06-17	0.0002722785	South America
South America|hCoV-19/Brazil/MG-0218/2020|EPI ISL 470584|B.1.1.33|Brazil|2020-03-23	South America|hCoV-19/Peru/LIM-UPCH-0087/2020|EPI ISL 540965|B.1.1|Peru|2020-06-17	0.0002405752	South America
South America|hCoV-19/Brazil/RJ-0247/2020|EPI ISL 470615|B.1.1.33|Brazil|2020-03-23	South America|hCoV-19/Peru/LIM-UPCH-0087/2020|EPI ISL 540965|B.1.1|Peru|2020-06-17	0.0003100708	South America
South America|hCoV-19/Brazil/SP-L9-CD137/2020|EPI ISL 476484|B.1.1.33|Brazil|2020-03-23	South America|hCoV-19/Peru/LIM-UPCH-0087/2020|EPI ISL 540965|B.1.1|Peru|2020-06-17	0.0002452747	South America
South America|hCoV-19/Brazil/SP-L7-CD70/2020|EPI ISL 476437|B.1.255|Brazil|2020-03-23	South America|hCoV-19/Peru/LIM-UPCH-0087/2020|EPI ISL 540965|B.1.1|Peru|2020-06-17	0.0003156807	South America
South America|hCoV-19/Brazil/SP-L8-CD101/2020|EPI ISL 476450|B.1.1.33|Brazil|2020-03-23	South America|hCoV-19/Peru/LIM-UPCH-0087/2020|EPI ISL 540965|B.1.1|Peru|2020-06-17	0.0002122226	South America
South America|hCoV-19/Brazil/CE-L11-CD196/2020|EPI ISL 476200|B.1.212|Brazil|2020-03-23	South America|hCoV-19/Peru/LIM-UPCH-0087/2020|EPI ISL 540965|B.1.1|Peru|2020-06-17	0.0003215994	South America
South America|hCoV-19/Brazil/MA-IEC-162157/2020|EPI ISL 524797|B.1.1.33|Brazil|2020-03-24	South America|hCoV-19/Peru/LIM-UPCH-0087/2020|EPI ISL 540965|B.1.1|Peru|2020-06-17	0.0002365512	South America
South America|hCoV-19/Brazil/SP-165/2020|EPI ISL 523963|B.1|Brazil|2020-03-24	South America|hCoV-19/Peru/LIM-UPCH-0087/2020|EPI ISL 540965|B.1.1|Peru|2020-06-17	0.0003380029	South America
South America|hCoV-19/Peru/LIM-INS-019/2020|EPI ISL 491172|B.1.1.1|Peru|2020-03-24	South America|hCoV-19/Peru/LIM-UPCH-0087/2020|EPI ISL 540965|B.1.1|Peru|2020-06-17	0.0003402502	South America
South America|hCoV-19/Peru/LIM-INS-022/2020|EPI ISL 491428|B.1.1.1|Peru|2020-03-24	South America|hCoV-19/Peru/LIM-UPCH-0087/2020|EPI ISL 540965|B.1.1|Peru|2020-06-17	0.0003062183	South America
South America|hCoV-19/Brazil/SP-L7-CD72/2020|EPI ISL 476439|B.1.1.33|Brazil|2020-03-24	South America|hCoV-19/Peru/LIM-UPCH-0087/2020|EPI ISL 540965|B.1.1|Peru|2020-06-17	0.0003071693	South America
South America|hCoV-19/Brazil/SP-L9-CD91/2020|EPI ISL 476490|B.1.255|Brazil|2020-03-24	South America|hCoV-19/Peru/LIM-UPCH-0087/2020|EPI ISL 540965|B.1.1|Peru|2020-06-17	0.0003754915	South America
South America|hCoV-19/Brazil/SC-L16-CD314/2020|EPI ISL 476278|B.1.1.33|Brazil|2020-03-24	South America|hCoV-19/Peru/LIM-UPCH-0087/2020|EPI ISL 540965|B.1.1|Peru|2020-06-17	0.0003072573	South America
South America|hCoV-19/Brazil/RJ-0248/2020|EPI ISL 470616|B.1.5|Brazil|2020-03-24	South America|hCoV-19/Peru/LIM-UPCH-0087/2020|EPI ISL 540965|B.1.1|Peru|2020-06-17	0.0003438024	South America
South America|hCoV-19/Brazil/SP-L9-CD140/2020|EPI ISL 476487|B.1.1.33|Brazil|2020-03-24	South America|hCoV-19/Peru/LIM-UPCH-0087/2020|EPI ISL 540965|B.1.1|Peru|2020-06-17	0.0002750723	South America
South America|hCoV-19/Brazil/SP-L9-CD139/2020|EPI ISL 476486|B.1.1.33|Brazil|2020-03-24	South America|hCoV-19/Peru/LIM-UPCH-0087/2020|EPI ISL 540965|B.1.1|Peru|2020-06-17	0.0001766624	South America
South America|hCoV-19/Chile/MA-CMM-31600/2020|EPI ISL 459861|B.1|Chile|2020-03-25	South America|hCoV-19/Peru/LIM-UPCH-0087/2020|EPI ISL 540965|B.1.1|Peru|2020-06-17	0.0003380025	South America
South America|hCoV-19/Brazil/SP-625/2020|EPI ISL 515528|B.1.1.33|Brazil|2020-03-25	South America|hCoV-19/Peru/LIM-UPCH-0087/2020|EPI ISL 540965|B.1.1|Peru|2020-06-17	0.0002365517	South America
South America|hCoV-19/Brazil/RJ-818/2020|EPI ISL 427303|B.1.1.33|Brazil|2020-03-25	South America|hCoV-19/Peru/LIM-UPCH-0087/2020|EPI ISL 540965|B.1.1|Peru|2020-06-17	0.0002703508	South America
South America|hCoV-19/Brazil/RJ-1111/2020|EPI ISL 456076|B.1.1.33|Brazil|2020-03-25	South America|hCoV-19/Peru/LIM-UPCH-0087/2020|EPI ISL 540965|B.1.1|Peru|2020-06-17	0.0002703508	South America
South America|hCoV-19/Brazil/RJ-1119/2020|EPI ISL 456077|B.1.1.33|Brazil|2020-03-25	South America|hCoV-19/Peru/LIM-UPCH-0087/2020|EPI ISL 540965|B.1.1|Peru|2020-06-17	0.0002365597	South America
South America|hCoV-19/Peru/LIM-INS-017/2020|EPI ISL 490316|B.1.255|Peru|2020-03-25	South America|hCoV-19/Peru/LIM-UPCH-0087/2020|EPI ISL 540965|B.1.1|Peru|2020-06-17	0.0003402913	South America
South America|hCoV-19/Peru/LIM-INS-024/2020|EPI ISL 491429|A.2|Peru|2020-03-25	South America|hCoV-19/Peru/LIM-UPCH-0087/2020|EPI ISL 540965|B.1.1|Peru|2020-06-17	0.0006467485	South America
South America|hCoV-19/Peru/LIM-INS-018/2020|EPI ISL 490975|B.1|Peru|2020-03-25	South America|hCoV-19/Peru/LIM-UPCH-0087/2020|EPI ISL 540965|B.1.1|Peru|2020-06-17	0.0004083978	South America
South America|hCoV-19/Brazil/SP-636/2020|EPI ISL 515550|B.1.1.33|Brazil|2020-03-25	South America|hCoV-19/Peru/LIM-UPCH-0087/2020|EPI ISL 540965|B.1.1|Peru|2020-06-17	0.0002365597	South America
South America|hCoV-19/Colombia/ANT-UdeA-200325-01/2020|EPI ISL 536399|B.1.5|Colombia|2020-03-25	South America|hCoV-19/Peru/LIM-UPCH-0087/2020|EPI ISL 540965|B.1.1|Peru|2020-06-17	0.0003042100	South America
South America|hCoV-19/Colombia/MAG-INS-87968/2020|EPI ISL 498152|B.1|Colombia|2020-03-25	South America|hCoV-19/Peru/LIM-UPCH-0087/2020|EPI ISL 540965|B.1.1|Peru|2020-06-17	0.0004394982	South America
South America|hCoV-19/Chile/AR-ISPCH-14/2020|EPI ISL 445348|B.1.255|Chile|2020-03-25	South America|hCoV-19/Peru/LIM-UPCH-0087/2020|EPI ISL 540965|B.1.1|Peru|2020-06-17	0.0003380371	South America
South America|hCoV-19/Colombia/ATL-INS-88612/2020|EPI ISL 498155|B.1|Colombia|2020-03-25	South America|hCoV-19/Peru/LIM-UPCH-0087/2020|EPI ISL 540965|B.1.1|Peru|2020-06-17	0.0003042226	South America
South America|hCoV-19/Uruguay/UY-NYUMC861/2020|EPI ISL 457957|B.1.1.1|Uruguay|2020-03-25	South America|hCoV-19/Peru/LIM-UPCH-0087/2020|EPI ISL 540965|B.1.1|Peru|2020-06-17	0.0003415678	South America
South America|hCoV-19/Brazil/SP-L11-CD93/2020|EPI ISL 476204|B.1.1.33|Brazil|2020-03-25	South America|hCoV-19/Peru/LIM-UPCH-0087/2020|EPI ISL 540965|B.1.1|Peru|2020-06-17	0.0003125744	South America
South America|hCoV-19/Brazil/RJ-0249/2020|EPI ISL 470617|B.1.1.33|Brazil|2020-03-25	South America|hCoV-19/Peru/LIM-UPCH-0087/2020|EPI ISL 540965|B.1.1|Peru|2020-06-17	0.0002420055	South America
South America|hCoV-19/Brazil/RJ-872/2020|EPI ISL 427304|B.1.1.33|Brazil|2020-03-26	South America|hCoV-19/Peru/LIM-UPCH-0087/2020|EPI ISL 540965|B.1.1|Peru|2020-06-17	0.0003041657	South America
South America|hCoV-19/Brazil/PR-5623/2020|EPI ISL 541346|B.1.3|Brazil|2020-03-26	South America|hCoV-19/Peru/LIM-UPCH-0087/2020|EPI ISL 540965|B.1.1|Peru|2020-06-17	0.0004732745	South America
South America|hCoV-19/Colombia/CAL-GUR-0072/2020|EPI ISL 447734|A.2|Colombia|2020-03-26	South America|hCoV-19/Peru/LIM-UPCH-0087/2020|EPI ISL 540965|B.1.1|Peru|2020-06-17	0.0007100558	South America
South America|hCoV-19/Colombia/VAC-GUR-0084/2020|EPI ISL 447735|B.1|Colombia|2020-03-26	South America|hCoV-19/Peru/LIM-UPCH-0087/2020|EPI ISL 540965|B.1.1|Peru|2020-06-17	0.0003380600	South America
South America|hCoV-19/Colombia/VAC-GUR-0135/2020|EPI ISL 447737|B.1|Colombia|2020-03-26	South America|hCoV-19/Peru/LIM-UPCH-0087/2020|EPI ISL 540965|B.1.1|Peru|2020-06-17	0.0003720881	South America
South America|hCoV-19/Colombia/BOY-INS-88871/2020|EPI ISL 498158|B|Colombia|2020-03-26	South America|hCoV-19/Peru/LIM-UPCH-0087/2020|EPI ISL 540965|B.1.1|Peru|2020-06-17	0.0002704141	South America
South America|hCoV-19/Colombia/VAC-GUR-0094/2020|EPI ISL 447736|B.1|Colombia|2020-03-26	South America|hCoV-19/Peru/LIM-UPCH-0087/2020|EPI ISL 540965|B.1.1|Peru|2020-06-17	0.0003734824	South America
South America|hCoV-19/Uruguay/UY-NYUMC863/2020|EPI ISL 457959|B|Uruguay|2020-03-26	South America|hCoV-19/Peru/LIM-UPCH-0087/2020|EPI ISL 540965|B.1.1|Peru|2020-06-17	0.0005825340	South America
South America|hCoV-19/Brazil/SC-L17-CD322/2020|EPI ISL 476297|B.1.1.33|Brazil|2020-03-26	South America|hCoV-19/Peru/LIM-UPCH-0087/2020|EPI ISL 540965|B.1.1|Peru|2020-06-17	0.0002388924	South America
South America|hCoV-19/Brazil/RJ-0250/2020|EPI ISL 470618|B.1.1.33|Brazil|2020-03-26	South America|hCoV-19/Peru/LIM-UPCH-0087/2020|EPI ISL 540965|B.1.1|Peru|2020-06-17	0.0002391455	South America
South America|hCoV-19/Brazil/SP-L14-CD241/2020|EPI ISL 476245|B.1.1.33|Brazil|2020-03-26	South America|hCoV-19/Peru/LIM-UPCH-0087/2020|EPI ISL 540965|B.1.1|Peru|2020-06-17	0.0002457343	South America
South America|hCoV-19/Argentina/PAIS-A0003/2020|EPI ISL 430795|B.1|Argentina|2020-03-26	South America|hCoV-19/Peru/LIM-UPCH-0087/2020|EPI ISL 540965|B.1.1|Peru|2020-06-17	0.0003899265	South America
South America|hCoV-19/Argentina/PAIS-A0004/2020|EPI ISL 430796|B.1.5|Argentina|2020-03-27	South America|hCoV-19/Peru/LIM-UPCH-0087/2020|EPI ISL 540965|B.1.1|Peru|2020-06-17	0.0004056499	South America
South America|hCoV-19/Argentina/PAIS-A0005/2020|EPI ISL 430797|B.1.1|Argentina|2020-03-27	South America|hCoV-19/Peru/LIM-UPCH-0087/2020|EPI ISL 540965|B.1.1|Peru|2020-06-17	0.0002369100	South America
South America|hCoV-19/Chile/RM-CMM-32205/2020|EPI ISL 459859|B.1.5|Chile|2020-03-27	South America|hCoV-19/Peru/LIM-UPCH-0087/2020|EPI ISL 540965|B.1.1|Peru|2020-06-17	0.0003041894	South America
South America|hCoV-19/Peru/LIM-INS-020/2020|EPI ISL 490976|B.1.1.1|Peru|2020-03-27	South America|hCoV-19/Peru/LIM-UPCH-0087/2020|EPI ISL 540965|B.1.1|Peru|2020-06-17	0.0003063746	South America
South America|hCoV-19/Brazil/RJ-0251/2020|EPI ISL 470619|B.1|Brazil|2020-03-27	South America|hCoV-19/Peru/LIM-UPCH-0087/2020|EPI ISL 540965|B.1.1|Peru|2020-06-17	0.0003094068	South America
South America|hCoV-19/Brazil/SP-L14-CD260/2020|EPI ISL 476256|B.1|Brazil|2020-03-27	South America|hCoV-19/Peru/LIM-UPCH-0087/2020|EPI ISL 540965|B.1.1|Peru|2020-06-17	0.0003095027	South America
South America|hCoV-19/Brazil/SP-L14-CD242/2020|EPI ISL 476246|B.1.1.33|Brazil|2020-03-27	South America|hCoV-19/Peru/LIM-UPCH-0087/2020|EPI ISL 540965|B.1.1|Peru|2020-06-17	0.0002407904	South America
South America|hCoV-19/Brazil/SP-L17-CD324/2020|EPI ISL 476298|B.1.1|Brazil|2020-03-27	South America|hCoV-19/Peru/LIM-UPCH-0087/2020|EPI ISL 540965|B.1.1|Peru|2020-06-17	0.0002801076	South America
South America|hCoV-19/Brazil/SP-L17-CD327/2020|EPI ISL 476299|B.1.212|Brazil|2020-03-27	South America|hCoV-19/Peru/LIM-UPCH-0087/2020|EPI ISL 540965|B.1.1|Peru|2020-06-17	0.0004238473	South America
South America|hCoV-19/Chile/RM-ISPCH-75/2020|EPI ISL 445371|B.1.5|Chile|2020-03-28	South America|hCoV-19/Peru/LIM-UPCH-0087/2020|EPI ISL 540965|B.1.1|Peru|2020-06-17	0.0003380045	South America
South America|hCoV-19/Argentina/PAIS-A0006/2020|EPI ISL 430798|B.1.3|Argentina|2020-03-28	South America|hCoV-19/Peru/LIM-UPCH-0087/2020|EPI ISL 540965|B.1.1|Peru|2020-06-17	0.0004394445	South America
South America|hCoV-19/Colombia/CUN-GUR-0454/2020|EPI ISL 447744|B.1.255|Colombia|2020-03-28	South America|hCoV-19/Peru/LIM-UPCH-0087/2020|EPI ISL 540965|B.1.1|Peru|2020-06-17	0.0003380143	South America
South America|hCoV-19/Colombia/RIS-INS-87267/2020|EPI ISL 497745|B.1|Colombia|2020-03-28	South America|hCoV-19/Peru/LIM-UPCH-0087/2020|EPI ISL 540965|B.1.1|Peru|2020-06-17	0.0003380257	South America
South America|hCoV-19/Brazil/SP-120/2020|EPI ISL 515521|B.1.1.33|Brazil|2020-03-28	South America|hCoV-19/Peru/LIM-UPCH-0087/2020|EPI ISL 540965|B.1.1|Peru|2020-06-17	0.0002366316	South America
South America|hCoV-19/Brazil/PR-5622/2020|EPI ISL 541345|B.1|Brazil|2020-03-28	South America|hCoV-19/Peru/LIM-UPCH-0087/2020|EPI ISL 540965|B.1.1|Peru|2020-06-17	0.0003724912	South America
South America|hCoV-19/Uruguay/UY-NYUMC865/2020|EPI ISL 457961|B|Uruguay|2020-03-28	South America|hCoV-19/Peru/LIM-UPCH-0087/2020|EPI ISL 540965|B.1.1|Peru|2020-06-17	0.0005802478	South America
South America|hCoV-19/Uruguay/UY-NYUMC867/2020|EPI ISL 457963|B.1.1.1|Uruguay|2020-03-28	South America|hCoV-19/Peru/LIM-UPCH-0087/2020|EPI ISL 540965|B.1.1|Peru|2020-06-17	0.0003411833	South America
South America|hCoV-19/Brazil/CE-L16-CD332/2020|EPI ISL 476281|B.1.1.33|Brazil|2020-03-28	South America|hCoV-19/Peru/LIM-UPCH-0087/2020|EPI ISL 540965|B.1.1|Peru|2020-06-17	0.0002447634	South America
South America|hCoV-19/Brazil/SP-551/2020|EPI ISL 471554|B.1.1.33|Brazil|2020-03-29	South America|hCoV-19/Peru/LIM-UPCH-0087/2020|EPI ISL 540965|B.1.1|Peru|2020-06-17	0.0002365516	South America
South America|hCoV-19/Colombia/NAR-GUR-0627/2020|EPI ISL 447749|B.1.1|Colombia|2020-03-29	South America|hCoV-19/Peru/LIM-UPCH-0087/2020|EPI ISL 540965|B.1.1|Peru|2020-06-17	0.0002419220	South America
South America|hCoV-19/Argentina/PAIS-A0007/2020|EPI ISL 430799|B.1.5|Argentina|2020-03-30	South America|hCoV-19/Peru/LIM-UPCH-0087/2020|EPI ISL 540965|B.1.1|Peru|2020-06-17	0.0003041895	South America
South America|hCoV-19/Chile/MA-ISPCH-17/2020|EPI ISL 445372|B.1|Chile|2020-03-30	South America|hCoV-19/Peru/LIM-UPCH-0087/2020|EPI ISL 540965|B.1.1|Peru|2020-06-17	0.0003380029	South America
South America|hCoV-19/Colombia/HUI-GUR-0900/2020|EPI ISL 447752|B.1|Colombia|2020-03-30	South America|hCoV-19/Peru/LIM-UPCH-0087/2020|EPI ISL 540965|B.1.1|Peru|2020-06-17	0.0004397945	South America
South America|hCoV-19/Colombia/CHO-GUR-0787/2020|EPI ISL 447750|B.1|Colombia|2020-03-30	South America|hCoV-19/Peru/LIM-UPCH-0087/2020|EPI ISL 540965|B.1.1|Peru|2020-06-17	0.0003718414	South America
South America|hCoV-19/Brazil/RJ-899/2020|EPI ISL 456071|B.1.1.33|Brazil|2020-03-30	South America|hCoV-19/Peru/LIM-UPCH-0087/2020|EPI ISL 540965|B.1.1|Peru|2020-06-17	0.0003042970	South America
South America|hCoV-19/Colombia/NAR-INS-94679/2020|EPI ISL 498162|A.2|Colombia|2020-03-30	South America|hCoV-19/Peru/LIM-UPCH-0087/2020|EPI ISL 540965|B.1.1|Peru|2020-06-17	0.0006762514	South America
South America|hCoV-19/Colombia/ATL-INS-88712/2020|EPI ISL 498156|B.1.5|Colombia|2020-03-30	South America|hCoV-19/Peru/LIM-UPCH-0087/2020|EPI ISL 540965|B.1.1|Peru|2020-06-17	0.0003042100	South America
South America|hCoV-19/Chile/VS-ISPCH-5/2020|EPI ISL 445337|B.1|Chile|2020-03-30	South America|hCoV-19/Peru/LIM-UPCH-0087/2020|EPI ISL 540965|B.1.1|Peru|2020-06-17	0.0003718491	South America
South America|hCoV-19/Colombia/BOY-INS-88859/2020|EPI ISL 498157|B.1.255|Colombia|2020-03-30	South America|hCoV-19/Peru/LIM-UPCH-0087/2020|EPI ISL 540965|B.1.1|Peru|2020-06-17	0.0003380485	South America
South America|hCoV-19/Colombia/BOL-INS-94411/2020|EPI ISL 498161|B.1|Colombia|2020-03-30	South America|hCoV-19/Peru/LIM-UPCH-0087/2020|EPI ISL 540965|B.1.1|Peru|2020-06-17	0.0003718742	South America
South America|hCoV-19/Brazil/RJ-0252/2020|EPI ISL 470620|B.1.1.33|Brazil|2020-03-30	South America|hCoV-19/Peru/LIM-UPCH-0087/2020|EPI ISL 540965|B.1.1|Peru|2020-06-17	0.0003070187	South America
South America|hCoV-19/Brazil/CE-L16-CD344/2020|EPI ISL 476288|B.1.5|Brazil|2020-03-30	South America|hCoV-19/Peru/LIM-UPCH-0087/2020|EPI ISL 540965|B.1.1|Peru|2020-06-17	0.0003413671	South America
South America|hCoV-19/Brazil/CE-L16-CD346/2020|EPI ISL 476289|B.1.212|Brazil|2020-03-30	South America|hCoV-19/Peru/LIM-UPCH-0087/2020|EPI ISL 540965|B.1.1|Peru|2020-06-17	0.0004438642	South America
South America|hCoV-19/Ecuador/HGSQ-USFQ-018/2020|EPI ISL 422563|B.1.1|Ecuador|2020-03-30	South America|hCoV-19/Peru/LIM-UPCH-0087/2020|EPI ISL 540965|B.1.1|Peru|2020-06-17	0.0002416409	South America
South America|hCoV-19/Brazil/SP-L15-CD272/2020|EPI ISL 476265|B.1.255|Brazil|2020-03-30	South America|hCoV-19/Peru/LIM-UPCH-0087/2020|EPI ISL 540965|B.1.1|Peru|2020-06-17	0.0003439064	South America
South America|hCoV-19/Brazil/SC-L16-CD350/2020|EPI ISL 476292|B.1.1.33|Brazil|2020-03-30	South America|hCoV-19/Peru/LIM-UPCH-0087/2020|EPI ISL 540965|B.1.1|Peru|2020-06-17	0.0002406993	South America
South America|hCoV-19/Brazil/SP-L16-CD339/2020|EPI ISL 476286|B.1.1.33|Brazil|2020-03-30	South America|hCoV-19/Peru/LIM-UPCH-0087/2020|EPI ISL 540965|B.1.1|Peru|2020-06-17	0.0002407242	South America
South America|hCoV-19/Brazil/SP-L15-CD274/2020|EPI ISL 476267|B.1.1|Brazil|2020-03-30	South America|hCoV-19/Peru/LIM-UPCH-0087/2020|EPI ISL 540965|B.1.1|Peru|2020-06-17	0.0002767925	South America
South America|hCoV-19/Uruguay/UY-NYUMC866/2020|EPI ISL 457962|B.1.1.1|Uruguay|2020-03-30	South America|hCoV-19/Peru/LIM-UPCH-0087/2020|EPI ISL 540965|B.1.1|Peru|2020-06-17	0.0003501904	South America
South America|hCoV-19/Brazil/SP-L15-CD283/2020|EPI ISL 476274|B.1.1.33|Brazil|2020-03-30	South America|hCoV-19/Peru/LIM-UPCH-0087/2020|EPI ISL 540965|B.1.1|Peru|2020-06-17	0.0002801279	South America
South America|hCoV-19/Colombia/HUI-GUR-0920/2020|EPI ISL 447753|B.1.5|Colombia|2020-03-30	South America|hCoV-19/Peru/LIM-UPCH-0087/2020|EPI ISL 540965|B.1.1|Peru|2020-06-17	0.0003525922	South America
South America|hCoV-19/Peru/ANC-INS-132/2020|EPI ISL 536529|B.1.1.1|Peru|2020-03-31	South America|hCoV-19/Peru/LIM-UPCH-0087/2020|EPI ISL 540965|B.1.1|Peru|2020-06-17	0.0003379619	South America
South America|hCoV-19/Argentina/PAIS-A0009/2020|EPI ISL 430801|B.1.5|Argentina|2020-03-31	South America|hCoV-19/Peru/LIM-UPCH-0087/2020|EPI ISL 540965|B.1.1|Peru|2020-06-17	0.0003041894	South America
South America|hCoV-19/Brazil/SP-122/2020|EPI ISL 515522|B.1.1.33|Brazil|2020-03-31	South America|hCoV-19/Peru/LIM-UPCH-0087/2020|EPI ISL 540965|B.1.1|Peru|2020-06-17	0.0002365517	South America
South America|hCoV-19/Argentina/PAIS-A0011/2020|EPI ISL 430802|B.1.1|Argentina|2020-03-31	South America|hCoV-19/Peru/LIM-UPCH-0087/2020|EPI ISL 540965|B.1.1|Peru|2020-06-17	0.0002027636	South America
South America|hCoV-19/Colombia/RIS-GUV-92087/2020|EPI ISL 447760|B.1.8|Colombia|2020-03-31	South America|hCoV-19/Peru/LIM-UPCH-0087/2020|EPI ISL 540965|B.1.1|Peru|2020-06-17	0.0003041997	South America
South America|hCoV-19/Colombia/HUI-GUV-92061/2020|EPI ISL 447759|B.1.5|Colombia|2020-03-31	South America|hCoV-19/Peru/LIM-UPCH-0087/2020|EPI ISL 540965|B.1.1|Peru|2020-06-17	0.0003042923	South America
South America|hCoV-19/Colombia/VAC-GUV-92034/2020|EPI ISL 447755|B.1.5|Colombia|2020-03-31	South America|hCoV-19/Peru/LIM-UPCH-0087/2020|EPI ISL 540965|B.1.1|Peru|2020-06-17	0.0004058705	South America
South America|hCoV-19/Colombia/VAC-GUV-92042/2020|EPI ISL 447756|B.1.5|Colombia|2020-03-31	South America|hCoV-19/Peru/LIM-UPCH-0087/2020|EPI ISL 540965|B.1.1|Peru|2020-06-17	0.0003382288	South America
South America|hCoV-19/Peru/ICA-INS-040/2020|EPI ISL 491462|B.1.1.1|Peru|2020-03-31	South America|hCoV-19/Peru/LIM-UPCH-0087/2020|EPI ISL 540965|B.1.1|Peru|2020-06-17	0.0003402662	South America
South America|hCoV-19/Colombia/MAG-INS-95839/2020|EPI ISL 498166|B.1.255|Colombia|2020-03-31	South America|hCoV-19/Peru/LIM-UPCH-0087/2020|EPI ISL 540965|B.1.1|Peru|2020-06-17	0.0003718539	South America
South America|hCoV-19/Colombia/CAU-INS-89002/2020|EPI ISL 498159|B.1|Colombia|2020-03-31	South America|hCoV-19/Peru/LIM-UPCH-0087/2020|EPI ISL 540965|B.1.1|Peru|2020-06-17	0.0002704050	South America
South America|hCoV-19/Colombia/CES-INS-89781/2020|EPI ISL 498160|B.1.255|Colombia|2020-03-31	South America|hCoV-19/Peru/LIM-UPCH-0087/2020|EPI ISL 540965|B.1.1|Peru|2020-06-17	0.0003380371	South America
South America|hCoV-19/Colombia/ANT-GUV-92256/2020|EPI ISL 447768|B.1|Colombia|2020-03-31	South America|hCoV-19/Peru/LIM-UPCH-0087/2020|EPI ISL 540965|B.1.1|Peru|2020-06-17	0.0003382886	South America
South America|hCoV-19/Colombia/ANT-GUV-92146/2020|EPI ISL 447761|B|Colombia|2020-03-31	South America|hCoV-19/Peru/LIM-UPCH-0087/2020|EPI ISL 540965|B.1.1|Peru|2020-06-17	0.0004403879	South America
South America|hCoV-19/Brazil/MA-L17-CD363/2020|EPI ISL 476309|B.1.1.33|Brazil|2020-03-31	South America|hCoV-19/Peru/LIM-UPCH-0087/2020|EPI ISL 540965|B.1.1|Peru|2020-06-17	0.0002750723	South America
South America|hCoV-19/Brazil/BA-L17-CD359/2020|EPI ISL 476305|B.1.1.33|Brazil|2020-03-31	South America|hCoV-19/Peru/LIM-UPCH-0087/2020|EPI ISL 540965|B.1.1|Peru|2020-06-17	0.0002750723	South America
South America|hCoV-19/Brazil/PR-L17-CD365/2020|EPI ISL 476311|B.1.1|Brazil|2020-03-31	South America|hCoV-19/Peru/LIM-UPCH-0087/2020|EPI ISL 540965|B.1.1|Peru|2020-06-17	0.0002063118	South America
South America|hCoV-19/Brazil/SC-L17-CD372/2020|EPI ISL 476317|B.1.1.33|Brazil|2020-03-31	South America|hCoV-19/Peru/LIM-UPCH-0087/2020|EPI ISL 540965|B.1.1|Peru|2020-06-17	0.0002426850	South America
South America|hCoV-19/Brazil/CE-L17-CD361/2020|EPI ISL 476307|B.1.212|Brazil|2020-03-31	South America|hCoV-19/Peru/LIM-UPCH-0087/2020|EPI ISL 540965|B.1.1|Peru|2020-06-17	0.0004161211	South America
South America|hCoV-19/Brazil/SP-L17-CD357/2020|EPI ISL 476303|B.1.1.33|Brazil|2020-03-31	South America|hCoV-19/Peru/LIM-UPCH-0087/2020|EPI ISL 540965|B.1.1|Peru|2020-06-17	0.0002773606	South America
South America|hCoV-19/Colombia/HUI-GUV-92060/2020|EPI ISL 447758|B.1.5|Colombia|2020-03-31	South America|hCoV-19/Peru/LIM-UPCH-0087/2020|EPI ISL 540965|B.1.1|Peru|2020-06-17	0.0003170931	South America
South America|hCoV-19/Peru/CAL-INS-135/2020|EPI ISL 536530|B.1.1|Peru|2020-03-31	South America|hCoV-19/Peru/LIM-UPCH-0087/2020|EPI ISL 540965|B.1.1|Peru|2020-06-17	0.0003890505	South America
South America|hCoV-19/Argentina/PAIS-A0012/2020|EPI ISL 430803|B.1.5|Argentina|2020-04-01	South America|hCoV-19/Peru/LIM-UPCH-0087/2020|EPI ISL 540965|B.1.1|Peru|2020-06-17	0.0003718032	South America
South America|hCoV-19/Brazil/SP-137/2020|EPI ISL 515543|B.1.1.33|Brazil|2020-04-01	South America|hCoV-19/Peru/LIM-UPCH-0087/2020|EPI ISL 540965|B.1.1|Peru|2020-06-17	0.0002703635	South America
South America|hCoV-19/Peru/LAM-INS-126/2020|EPI ISL 536524|C.14|Peru|2020-04-01	South America|hCoV-19/Peru/LIM-UPCH-0087/2020|EPI ISL 540965|B.1.1|Peru|2020-06-17	0.0003717843	South America
South America|hCoV-19/Chile/RM-ISPCH-56/2020|EPI ISL 445352|B.1.1.33|Chile|2020-04-01	South America|hCoV-19/Peru/LIM-UPCH-0087/2020|EPI ISL 540965|B.1.1|Peru|2020-06-17	0.0002365517	South America
South America|hCoV-19/Peru/JUN-INS-131/2020|EPI ISL 536528|B.1|Peru|2020-04-01	South America|hCoV-19/Peru/LIM-UPCH-0087/2020|EPI ISL 540965|B.1.1|Peru|2020-06-17	0.0004394331	South America
South America|hCoV-19/Peru/LAM-INS-125/2020|EPI ISL 536523|C.14|Peru|2020-04-01	South America|hCoV-19/Peru/LIM-UPCH-0087/2020|EPI ISL 540965|B.1.1|Peru|2020-06-17	0.0004056109	South America
South America|hCoV-19/Argentina/PAIS-A0013/2020|EPI ISL 430804|B.1.5|Argentina|2020-04-01	South America|hCoV-19/Peru/LIM-UPCH-0087/2020|EPI ISL 540965|B.1.1|Peru|2020-06-17	0.0003041894	South America
South America|hCoV-19/Peru/LAM-INS-169/2020|EPI ISL 536562|B.1.1.1|Peru|2020-04-01	South America|hCoV-19/Peru/LIM-UPCH-0087/2020|EPI ISL 540965|B.1.1|Peru|2020-06-17	0.0003717843	South America
South America|hCoV-19/Argentina/PAIS-A0014/2020|EPI ISL 430805|B.1.1|Argentina|2020-04-01	South America|hCoV-19/Peru/LIM-UPCH-0087/2020|EPI ISL 540965|B.1.1|Peru|2020-06-17	0.0002707604	South America
South America|hCoV-19/Chile/RM-ISPCH-54/2020|EPI ISL 445350|B.1.1.1|Chile|2020-04-01	South America|hCoV-19/Peru/LIM-UPCH-0087/2020|EPI ISL 540965|B.1.1|Peru|2020-06-17	0.0003379623	South America
South America|hCoV-19/Brazil/RJ-1065/2020|EPI ISL 456074|B.1.1.33|Brazil|2020-04-01	South America|hCoV-19/Peru/LIM-UPCH-0087/2020|EPI ISL 540965|B.1.1|Peru|2020-06-17	0.0002703508	South America
South America|hCoV-19/Brazil/RJ-1056/2020|EPI ISL 456072|B.1.1.33|Brazil|2020-04-01	South America|hCoV-19/Peru/LIM-UPCH-0087/2020|EPI ISL 540965|B.1.1|Peru|2020-06-17	0.0002365517	South America
South America|hCoV-19/Colombia/MAG-GVI-93457/2020|EPI ISL 447778|B.1.255|Colombia|2020-04-01	South America|hCoV-19/Peru/LIM-UPCH-0087/2020|EPI ISL 540965|B.1.1|Peru|2020-06-17	0.0003718414	South America
South America|hCoV-19/Colombia/VAC-GVI-93366/2020|EPI ISL 447774|B.1|Colombia|2020-04-01	South America|hCoV-19/Peru/LIM-UPCH-0087/2020|EPI ISL 540965|B.1.1|Peru|2020-06-17	0.0003381171	South America
South America|hCoV-19/Colombia/ANT-GUV-92250/2020|EPI ISL 447766|B.1|Colombia|2020-04-01	South America|hCoV-19/Peru/LIM-UPCH-0087/2020|EPI ISL 540965|B.1.1|Peru|2020-06-17	0.0003381171	South America
South America|hCoV-19/Colombia/VAC-GVI-93467/2020|EPI ISL 447779|B.1.1|Colombia|2020-04-01	South America|hCoV-19/Peru/LIM-UPCH-0087/2020|EPI ISL 540965|B.1.1|Peru|2020-06-17	0.0002028226	South America
South America|hCoV-19/Colombia/MAG-GVI-93450/2020|EPI ISL 447777|B.1.255|Colombia|2020-04-01	South America|hCoV-19/Peru/LIM-UPCH-0087/2020|EPI ISL 540965|B.1.1|Peru|2020-06-17	0.0003382200	South America
South America|hCoV-19/Colombia/VAC-GVI-93470/2020|EPI ISL 447780|B.1|Colombia|2020-04-01	South America|hCoV-19/Peru/LIM-UPCH-0087/2020|EPI ISL 540965|B.1.1|Peru|2020-06-17	0.0003721859	South America
South America|hCoV-19/Colombia/VAC-GVI-93381/2020|EPI ISL 447775|B.1|Colombia|2020-04-01	South America|hCoV-19/Peru/LIM-UPCH-0087/2020|EPI ISL 540965|B.1.1|Peru|2020-06-17	0.0003383573	South America
South America|hCoV-19/Peru/LAM-INS-034/2020|EPI ISL 491459|C.14|Peru|2020-04-01	South America|hCoV-19/Peru/LIM-UPCH-0087/2020|EPI ISL 540965|B.1.1|Peru|2020-06-17	0.0003743012	South America
South America|hCoV-19/Peru/LIM-INS-060/2020|EPI ISL 524473|B.1.1|Peru|2020-04-01	South America|hCoV-19/Peru/LIM-UPCH-0087/2020|EPI ISL 540965|B.1.1|Peru|2020-06-17	0.0002381642	South America
South America|hCoV-19/Peru/LAM-INS-038/2020|EPI ISL 491461|C.14|Peru|2020-04-01	South America|hCoV-19/Peru/LIM-UPCH-0087/2020|EPI ISL 540965|B.1.1|Peru|2020-06-17	0.0004083570	South America
South America|hCoV-19/Peru/LAM-INS-035/2020|EPI ISL 491460|B.1.1.1|Peru|2020-04-01	South America|hCoV-19/Peru/LIM-UPCH-0087/2020|EPI ISL 540965|B.1.1|Peru|2020-06-17	0.0003743012	South America
South America|hCoV-19/Peru/CAJ-INS-057/2020|EPI ISL 517713|B.1.1.1|Peru|2020-04-01	South America|hCoV-19/Peru/LIM-UPCH-0087/2020|EPI ISL 540965|B.1.1|Peru|2020-06-17	0.0003402662	South America
South America|hCoV-19/Chile/RM-ISPCH-53/2020|EPI ISL 449800|B.1.5|Chile|2020-04-01	South America|hCoV-19/Peru/LIM-UPCH-0087/2020|EPI ISL 540965|B.1.1|Peru|2020-06-17	0.0007102925	South America
South America|hCoV-19/Brazil/RJ-1058/2020|EPI ISL 456073|B.1.1.33|Brazil|2020-04-01	South America|hCoV-19/Peru/LIM-UPCH-0087/2020|EPI ISL 540965|B.1.1|Peru|2020-06-17	0.0002704732	South America
South America|hCoV-19/Colombia/VAC-GVI-93352/2020|EPI ISL 447771|B.1|Colombia|2020-04-01	South America|hCoV-19/Peru/LIM-UPCH-0087/2020|EPI ISL 540965|B.1.1|Peru|2020-06-17	0.0003381628	South America
South America|hCoV-19/Colombia/COR-INS-95319/2020|EPI ISL 498163|B.1|Colombia|2020-04-01	South America|hCoV-19/Peru/LIM-UPCH-0087/2020|EPI ISL 540965|B.1.1|Peru|2020-06-17	0.0002704141	South America
South America|hCoV-19/Colombia/VAC-INS-96183/2020|EPI ISL 456147|B.1|Colombia|2020-04-01	South America|hCoV-19/Peru/LIM-UPCH-0087/2020|EPI ISL 540965|B.1.1|Peru|2020-06-17	0.0003720300	South America
South America|hCoV-19/Colombia/VAC-INS-96176/2020|EPI ISL 456152|B|Colombia|2020-04-01	South America|hCoV-19/Peru/LIM-UPCH-0087/2020|EPI ISL 540965|B.1.1|Peru|2020-06-17	0.0005755176	South America
South America|hCoV-19/Peru/JUN-INS-127/2020|EPI ISL 536525|B.1|Peru|2020-04-01	South America|hCoV-19/Peru/LIM-UPCH-0087/2020|EPI ISL 540965|B.1.1|Peru|2020-06-17	0.0003049194	South America
South America|hCoV-19/Colombia/ANT-GUV-92252/2020|EPI ISL 447767|B|Colombia|2020-04-01	South America|hCoV-19/Peru/LIM-UPCH-0087/2020|EPI ISL 540965|B.1.1|Peru|2020-06-17	0.0005441348	South America
South America|hCoV-19/Colombia/CUN-GVI-93301/2020|EPI ISL 447769|B.1.255|Colombia|2020-04-01	South America|hCoV-19/Peru/LIM-UPCH-0087/2020|EPI ISL 540965|B.1.1|Peru|2020-06-17	0.0004082845	South America
South America|hCoV-19/Peru/LAM-INS-170/2020|EPI ISL 536563|B.1.1.1|Peru|2020-04-01	South America|hCoV-19/Peru/LIM-UPCH-0087/2020|EPI ISL 540965|B.1.1|Peru|2020-06-17	0.0004072731	South America
South America|hCoV-19/Peru/LAM-INS-171/2020|EPI ISL 536564|B.1.5|Peru|2020-04-01	South America|hCoV-19/Peru/LIM-UPCH-0087/2020|EPI ISL 540965|B.1.1|Peru|2020-06-17	0.0004769323	South America
South America|hCoV-19/Brazil/PA-0227/2020|EPI ISL 470601|B.1.1.33|Brazil|2020-04-01	South America|hCoV-19/Peru/LIM-UPCH-0087/2020|EPI ISL 540965|B.1.1|Peru|2020-06-17	0.0003093054	South America
South America|hCoV-19/Brazil/SC-L19-CD399/2020|EPI ISL 476324|B.1.1.33|Brazil|2020-04-01	South America|hCoV-19/Peru/LIM-UPCH-0087/2020|EPI ISL 540965|B.1.1|Peru|2020-06-17	0.0002405505	South America
South America|hCoV-19/Brazil/SP-L19-CD391/2020|EPI ISL 476320|B.1.212|Brazil|2020-04-01	South America|hCoV-19/Peru/LIM-UPCH-0087/2020|EPI ISL 540965|B.1.1|Peru|2020-06-17	0.0003780801	South America
South America|hCoV-19/Brazil/RS-L19-CD390/2020|EPI ISL 476319|B.1.1.33|Brazil|2020-04-01	South America|hCoV-19/Peru/LIM-UPCH-0087/2020|EPI ISL 540965|B.1.1|Peru|2020-06-17	0.0003093038	South America
South America|hCoV-19/Brazil/PA-0229/2020|EPI ISL 470603|B.1.1.1|Brazil|2020-04-01	South America|hCoV-19/Peru/LIM-UPCH-0087/2020|EPI ISL 540965|B.1.1|Peru|2020-06-17	0.0003437041	South America
South America|hCoV-19/Brazil/RJ-0254/2020|EPI ISL 470622|B.39|Brazil|2020-04-01	South America|hCoV-19/Peru/LIM-UPCH-0087/2020|EPI ISL 540965|B.1.1|Peru|2020-06-17	0.0006189091	South America
South America|hCoV-19/Brazil/AM-0201/2020|EPI ISL 470568|B.1|Brazil|2020-04-01	South America|hCoV-19/Peru/LIM-UPCH-0087/2020|EPI ISL 540965|B.1.1|Peru|2020-06-17	0.0003782460	South America
South America|hCoV-19/Peru/JUN-INS-128/2020|EPI ISL 536526|B.1.5|Peru|2020-04-01	South America|hCoV-19/Peru/LIM-UPCH-0087/2020|EPI ISL 540965|B.1.1|Peru|2020-06-17	0.0004470463	South America
South America|hCoV-19/Colombia/un-CIAT-01/2020|EPI ISL 445085|B.1|Colombia|2020-04-02	South America|hCoV-19/Peru/LIM-UPCH-0087/2020|EPI ISL 540965|B.1.1|Peru|2020-06-17	0.0003718286	South America
South America|hCoV-19/Argentina/PAIS-A0016/2020|EPI ISL 430807|B.1.1|Argentina|2020-04-02	South America|hCoV-19/Peru/LIM-UPCH-0087/2020|EPI ISL 540965|B.1.1|Peru|2020-06-17	0.0002365579	South America
South America|hCoV-19/Brazil/SP-124/2020|EPI ISL 515523|B.1.1.33|Brazil|2020-04-02	South America|hCoV-19/Peru/LIM-UPCH-0087/2020|EPI ISL 540965|B.1.1|Peru|2020-06-17	0.0002365517	South America
South America|hCoV-19/Brazil/RJ-1595/2020|EPI ISL 467346|B.39|Brazil|2020-04-02	South America|hCoV-19/Peru/LIM-UPCH-0087/2020|EPI ISL 540965|B.1.1|Peru|2020-06-17	0.0008115783	South America
South America|hCoV-19/Brazil/RJ-1100/2020|EPI ISL 456075|B.1.1.33|Brazil|2020-04-02	South America|hCoV-19/Peru/LIM-UPCH-0087/2020|EPI ISL 540965|B.1.1|Peru|2020-06-17	0.0002703508	South America
South America|hCoV-19/Brazil/RJ-1574/2020|EPI ISL 467345|B.1.1.33|Brazil|2020-04-02	South America|hCoV-19/Peru/LIM-UPCH-0087/2020|EPI ISL 540965|B.1.1|Peru|2020-06-17	0.0002703508	South America
South America|hCoV-19/Brazil/RJ-1555/2020|EPI ISL 467344|B.39|Brazil|2020-04-02	South America|hCoV-19/Peru/LIM-UPCH-0087/2020|EPI ISL 540965|B.1.1|Peru|2020-06-17	0.0006762779	South America
South America|hCoV-19/Colombia/VAC-GVI-93511/2020|EPI ISL 447785|B.1|Colombia|2020-04-02	South America|hCoV-19/Peru/LIM-UPCH-0087/2020|EPI ISL 540965|B.1.1|Peru|2020-06-17	0.0003381171	South America
South America|hCoV-19/Brazil/RJ-1600/2020|EPI ISL 456082|B.1.1.33|Brazil|2020-04-02	South America|hCoV-19/Peru/LIM-UPCH-0087/2020|EPI ISL 540965|B.1.1|Peru|2020-06-17	0.0002704640	South America
South America|hCoV-19/Peru/LOR-INS-058/2020|EPI ISL 514317|B.1.1|Peru|2020-04-02	South America|hCoV-19/Peru/LIM-UPCH-0087/2020|EPI ISL 540965|B.1.1|Peru|2020-06-17	0.0002041265	South America
South America|hCoV-19/Chile/RM-ISPCH-57/2020|EPI ISL 445353|B.1.1|Chile|2020-04-02	South America|hCoV-19/Peru/LIM-UPCH-0087/2020|EPI ISL 540965|B.1.1|Peru|2020-06-17	0.0002027704	South America
South America|hCoV-19/Chile/RM-ISPCH-55/2020|EPI ISL 445351|B.40|Chile|2020-04-02	South America|hCoV-19/Peru/LIM-UPCH-0087/2020|EPI ISL 540965|B.1.1|Peru|2020-06-17	0.0006424412	South America
South America|hCoV-19/Venezuela/VEN-89312/2020|EPI ISL 476702|B.1.1|Venezuela|2020-04-02	South America|hCoV-19/Peru/LIM-UPCH-0087/2020|EPI ISL 540965|B.1.1|Peru|2020-06-17	0.0002036400	South America
South America|hCoV-19/Brazil/RJ-0255/2020|EPI ISL 470623|B.1.1.33|Brazil|2020-04-02	South America|hCoV-19/Peru/LIM-UPCH-0087/2020|EPI ISL 540965|B.1.1|Peru|2020-06-17	0.0002729050	South America
South America|hCoV-19/Brazil/AM-0203/2020|EPI ISL 470570|B.1.1.33|Brazil|2020-04-02	South America|hCoV-19/Peru/LIM-UPCH-0087/2020|EPI ISL 540965|B.1.1|Peru|2020-06-17	0.0003092973	South America
South America|hCoV-19/Brazil/GO-L19-CD413/2020|EPI ISL 476336|B.1.5|Brazil|2020-04-02	South America|hCoV-19/Peru/LIM-UPCH-0087/2020|EPI ISL 540965|B.1.1|Peru|2020-06-17	0.0003437196	South America
South America|hCoV-19/Brazil/MA-L19-CD403/2020|EPI ISL 476327|B.1.1.33|Brazil|2020-04-02	South America|hCoV-19/Peru/LIM-UPCH-0087/2020|EPI ISL 540965|B.1.1|Peru|2020-06-17	0.0002749342	South America
South America|hCoV-19/Brazil/CE-L19-CD408/2020|EPI ISL 476331|B.1.212|Brazil|2020-04-02	South America|hCoV-19/Peru/LIM-UPCH-0087/2020|EPI ISL 540965|B.1.1|Peru|2020-06-17	0.0003780931	South America
South America|hCoV-19/Brazil/CE-0206/2020|EPI ISL 470573|B.1.212|Brazil|2020-04-02	South America|hCoV-19/Peru/LIM-UPCH-0087/2020|EPI ISL 540965|B.1.1|Peru|2020-06-17	0.0004134375	South America
South America|hCoV-19/Brazil/RS-L19-CD412/2020|EPI ISL 476335|B.1.1.33|Brazil|2020-04-02	South America|hCoV-19/Peru/LIM-UPCH-0087/2020|EPI ISL 540965|B.1.1|Peru|2020-06-17	0.0002425588	South America
South America|hCoV-19/Brazil/MA-L19-CD407/2020|EPI ISL 476330|B.1.1.33|Brazil|2020-04-02	South America|hCoV-19/Peru/LIM-UPCH-0087/2020|EPI ISL 540965|B.1.1|Peru|2020-06-17	0.0002765970	South America
South America|hCoV-19/Brazil/PA-0232/2020|EPI ISL 470606|B.1.1.33|Brazil|2020-04-02	South America|hCoV-19/Peru/LIM-UPCH-0087/2020|EPI ISL 540965|B.1.1|Peru|2020-06-17	0.0002766128	South America
South America|hCoV-19/Brazil/AM-0204/2020|EPI ISL 470571|B.1|Brazil|2020-04-02	South America|hCoV-19/Peru/LIM-UPCH-0087/2020|EPI ISL 540965|B.1.1|Peru|2020-06-17	0.0003488016	South America
South America|hCoV-19/Brazil/SP-L20-CD416/2020|EPI ISL 476351|B.1.1.33|Brazil|2020-04-02	South America|hCoV-19/Peru/LIM-UPCH-0087/2020|EPI ISL 540965|B.1.1|Peru|2020-06-17	0.0002789364	South America
South America|hCoV-19/Brazil/GO-L19-CD410/2020|EPI ISL 476333|B.1.5|Brazil|2020-04-02	South America|hCoV-19/Peru/LIM-UPCH-0087/2020|EPI ISL 540965|B.1.1|Peru|2020-06-17	0.0003153020	South America
South America|hCoV-19/Brazil/SP-L22-CD475/2020|EPI ISL 476374|B.1.1.33|Brazil|2020-04-02	South America|hCoV-19/Peru/LIM-UPCH-0087/2020|EPI ISL 540965|B.1.1|Peru|2020-06-17	0.0002442103	South America
South America|hCoV-19/Colombia/VAC-GVI-93476/2020|EPI ISL 447782|B.1|Colombia|2020-04-02	South America|hCoV-19/Peru/LIM-UPCH-0087/2020|EPI ISL 540965|B.1.1|Peru|2020-06-17	0.0003521403	South America
South America|hCoV-19/Colombia/VAC-GVI-93496/2020|EPI ISL 447784|B.1|Colombia|2020-04-02	South America|hCoV-19/Peru/LIM-UPCH-0087/2020|EPI ISL 540965|B.1.1|Peru|2020-06-17	0.0003532469	South America
South America|hCoV-19/Brazil/AP-IEC-162620/2020|EPI ISL 524792|B.1.1.33|Brazil|2020-04-03	South America|hCoV-19/Peru/LIM-UPCH-0087/2020|EPI ISL 540965|B.1.1|Peru|2020-06-17	0.0002703508	South America
South America|hCoV-19/Brazil/SP-177/2020|EPI ISL 523973|B.1.1.33|Brazil|2020-04-03	South America|hCoV-19/Peru/LIM-UPCH-0087/2020|EPI ISL 540965|B.1.1|Peru|2020-06-17	0.0003041515	South America
South America|hCoV-19/Argentina/PAIS-A0017/2020|EPI ISL 430808|B.1.1.1|Argentina|2020-04-03	South America|hCoV-19/Peru/LIM-UPCH-0087/2020|EPI ISL 540965|B.1.1|Peru|2020-06-17	0.0003718017	South America
South America|hCoV-19/Brazil/AP-IEC-162741/2020|EPI ISL 458138|B.1.1.33|Brazil|2020-04-03	South America|hCoV-19/Peru/LIM-UPCH-0087/2020|EPI ISL 540965|B.1.1|Peru|2020-06-17	0.0003041515	South America
South America|hCoV-19/Colombia/VAC-GVI-93534/2020|EPI ISL 447786|B.1|Colombia|2020-04-03	South America|hCoV-19/Peru/LIM-UPCH-0087/2020|EPI ISL 540965|B.1.1|Peru|2020-06-17	0.0003380143	South America
South America|hCoV-19/Colombia/VAC-GVI-93538/2020|EPI ISL 447790|B.1|Colombia|2020-04-03	South America|hCoV-19/Peru/LIM-UPCH-0087/2020|EPI ISL 540965|B.1.1|Peru|2020-06-17	0.0004057967	South America
South America|hCoV-19/Colombia/VAC-GVI-93537/2020|EPI ISL 447789|B.1.1|Colombia|2020-04-03	South America|hCoV-19/Peru/LIM-UPCH-0087/2020|EPI ISL 540965|B.1.1|Peru|2020-06-17	0.0003042543	South America
South America|hCoV-19/Brazil/RJ-1402/2020|EPI ISL 456079|B.1.1.33|Brazil|2020-04-03	South America|hCoV-19/Peru/LIM-UPCH-0087/2020|EPI ISL 540965|B.1.1|Peru|2020-06-17	0.0002704513	South America
South America|hCoV-19/Colombia/VAC-GVI-97210/2020|EPI ISL 447794|B.1.1|Colombia|2020-04-03	South America|hCoV-19/Peru/LIM-UPCH-0087/2020|EPI ISL 540965|B.1.1|Peru|2020-06-17	0.0002366760	South America
South America|hCoV-19/Colombia/VAC-GVI-97203/2020|EPI ISL 447793|B.1|Colombia|2020-04-03	South America|hCoV-19/Peru/LIM-UPCH-0087/2020|EPI ISL 540965|B.1.1|Peru|2020-06-17	0.0003382086	South America
South America|hCoV-19/Colombia/VAC-GVI-97161/2020|EPI ISL 447791|B.1|Colombia|2020-04-03	South America|hCoV-19/Peru/LIM-UPCH-0087/2020|EPI ISL 540965|B.1.1|Peru|2020-06-17	0.0003383573	South America
South America|hCoV-19/Chile/RM-ISPCH-76/2020|EPI ISL 445373|B.1.1.33|Chile|2020-04-03	South America|hCoV-19/Peru/LIM-UPCH-0087/2020|EPI ISL 540965|B.1.1|Peru|2020-06-17	0.0002703691	South America
South America|hCoV-19/Colombia/CUN-INS-96791/2020|EPI ISL 498167|B.1|Colombia|2020-04-03	South America|hCoV-19/Peru/LIM-UPCH-0087/2020|EPI ISL 540965|B.1.1|Peru|2020-06-17	0.0002704050	South America
South America|hCoV-19/Colombia/VAC-GVI-97181/2020|EPI ISL 447792|B.1.255|Colombia|2020-04-03	South America|hCoV-19/Peru/LIM-UPCH-0087/2020|EPI ISL 540965|B.1.1|Peru|2020-06-17	0.0004734665	South America
South America|hCoV-19/Brazil/RJ-0256/2020|EPI ISL 470624|B.1.1.33|Brazil|2020-04-03	South America|hCoV-19/Peru/LIM-UPCH-0087/2020|EPI ISL 540965|B.1.1|Peru|2020-06-17	0.0003411557	South America
South America|hCoV-19/Brazil/MG-0219/2020|EPI ISL 470585|B.1.1.33|Brazil|2020-04-03	South America|hCoV-19/Peru/LIM-UPCH-0087/2020|EPI ISL 540965|B.1.1|Peru|2020-06-17	0.0002405422	South America
South America|hCoV-19/Brazil/SP-L19-CD409/2020|EPI ISL 476332|B.1.1.33|Brazil|2020-04-03	South America|hCoV-19/Peru/LIM-UPCH-0087/2020|EPI ISL 540965|B.1.1|Peru|2020-06-17	0.0002749211	South America
South America|hCoV-19/Brazil/SP-L20-CD415/2020|EPI ISL 476350|B.1.1.33|Brazil|2020-04-03	South America|hCoV-19/Peru/LIM-UPCH-0087/2020|EPI ISL 540965|B.1.1|Peru|2020-06-17	0.0002749305	South America
South America|hCoV-19/Brazil/GO-0209/2020|EPI ISL 470576|B.1.5|Brazil|2020-04-03	South America|hCoV-19/Peru/LIM-UPCH-0087/2020|EPI ISL 540965|B.1.1|Peru|2020-06-17	0.0003093643	South America
South America|hCoV-19/Brazil/PE-L20-CD432/2020|EPI ISL 476359|B.1.1|Brazil|2020-04-03	South America|hCoV-19/Peru/LIM-UPCH-0087/2020|EPI ISL 540965|B.1.1|Peru|2020-06-17	0.0001718435	South America
South America|hCoV-19/Brazil/PA-0237/2020|EPI ISL 470611|B.1.1.33|Brazil|2020-04-03	South America|hCoV-19/Peru/LIM-UPCH-0087/2020|EPI ISL 540965|B.1.1|Peru|2020-06-17	0.0003111750	South America
South America|hCoV-19/Brazil/PA-0235/2020|EPI ISL 470609|B.1.1.33|Brazil|2020-04-03	South America|hCoV-19/Peru/LIM-UPCH-0087/2020|EPI ISL 540965|B.1.1|Peru|2020-06-17	0.0002766128	South America
South America|hCoV-19/Brazil/SP-L1-CAMPI8/2020|EPI ISL 476170|B.1.1.33|Brazil|2020-04-03	South America|hCoV-19/Peru/LIM-UPCH-0087/2020|EPI ISL 540965|B.1.1|Peru|2020-06-17	0.0002440130	South America
South America|hCoV-19/Brazil/SP-L20-CD418/2020|EPI ISL 476352|B.1.1.33|Brazil|2020-04-03	South America|hCoV-19/Peru/LIM-UPCH-0087/2020|EPI ISL 540965|B.1.1|Peru|2020-06-17	0.0003164921	South America
South America|hCoV-19/Brazil/SP-131/2020|EPI ISL 471543|B.1.5|Brazil|2020-04-04	South America|hCoV-19/Peru/LIM-UPCH-0087/2020|EPI ISL 540965|B.1.1|Peru|2020-06-17	0.0003380115	South America
South America|hCoV-19/Chile/RM-ISPCH-79/2020|EPI ISL 445376|B.1|Chile|2020-04-04	South America|hCoV-19/Peru/LIM-UPCH-0087/2020|EPI ISL 540965|B.1.1|Peru|2020-06-17	0.0004732609	South America
South America|hCoV-19/Chile/RM-ISPCH-78/2020|EPI ISL 445375|B.1.1.1|Chile|2020-04-04	South America|hCoV-19/Peru/LIM-UPCH-0087/2020|EPI ISL 540965|B.1.1|Peru|2020-06-17	0.0003379624	South America
South America|hCoV-19/Colombia/CUN-GVI-97718/2020|EPI ISL 447800|B.1.255|Colombia|2020-04-04	South America|hCoV-19/Peru/LIM-UPCH-0087/2020|EPI ISL 540965|B.1.1|Peru|2020-06-17	0.0003380143	South America
South America|hCoV-19/Colombia/NAR-GVI-97417/2020|EPI ISL 447798|B.1.1|Colombia|2020-04-04	South America|hCoV-19/Peru/LIM-UPCH-0087/2020|EPI ISL 540965|B.1.1|Peru|2020-06-17	0.0002027609	South America
South America|hCoV-19/Brazil/RJ-1830/2020|EPI ISL 541349|B.1.1.33|Brazil|2020-04-04	South America|hCoV-19/Peru/LIM-UPCH-0087/2020|EPI ISL 540965|B.1.1|Peru|2020-06-17	0.0003041760	South America
South America|hCoV-19/Colombia/VAC-GVI-97321/2020|EPI ISL 447796|B.1.1|Colombia|2020-04-04	South America|hCoV-19/Peru/LIM-UPCH-0087/2020|EPI ISL 540965|B.1.1|Peru|2020-06-17	0.0002028142	South America
South America|hCoV-19/Colombia/VAC-GVI-97212/2020|EPI ISL 447795|B.1|Colombia|2020-04-04	South America|hCoV-19/Peru/LIM-UPCH-0087/2020|EPI ISL 540965|B.1.1|Peru|2020-06-17	0.0004057143	South America
South America|hCoV-19/Colombia/MET-GVI-97782/2020|EPI ISL 447803|B.1.1|Colombia|2020-04-04	South America|hCoV-19/Peru/LIM-UPCH-0087/2020|EPI ISL 540965|B.1.1|Peru|2020-06-17	0.0002366138	South America
South America|hCoV-19/Colombia/MET-GVI-97769/2020|EPI ISL 447802|B.1.1|Colombia|2020-04-04	South America|hCoV-19/Peru/LIM-UPCH-0087/2020|EPI ISL 540965|B.1.1|Peru|2020-06-17	0.0001690037	South America
South America|hCoV-19/Colombia/RIS-GVI-98006/2020|EPI ISL 447809|B.1.3|Colombia|2020-04-04	South America|hCoV-19/Peru/LIM-UPCH-0087/2020|EPI ISL 540965|B.1.1|Peru|2020-06-17	0.0004734284	South America
South America|hCoV-19/Colombia/BOY-GVI-97349/2020|EPI ISL 447797|B.1.255|Colombia|2020-04-04	South America|hCoV-19/Peru/LIM-UPCH-0087/2020|EPI ISL 540965|B.1.1|Peru|2020-06-17	0.0004057449	South America
South America|hCoV-19/Colombia/MET-GVI-97783/2020|EPI ISL 447804|B.1.1|Colombia|2020-04-04	South America|hCoV-19/Peru/LIM-UPCH-0087/2020|EPI ISL 540965|B.1.1|Peru|2020-06-17	0.0002366378	South America
South America|hCoV-19/Chile/RM-ISPCH-77/2020|EPI ISL 445374|B.1.1.1|Chile|2020-04-04	South America|hCoV-19/Peru/LIM-UPCH-0087/2020|EPI ISL 540965|B.1.1|Peru|2020-06-17	0.0003379738	South America
South America|hCoV-19/Chile/BI-ISPCH-4/2020|EPI ISL 445378|B.1.1|Chile|2020-04-04	South America|hCoV-19/Peru/LIM-UPCH-0087/2020|EPI ISL 540965|B.1.1|Peru|2020-06-17	0.0002027662	South America
South America|hCoV-19/Brazil/RJ-1862/2020|EPI ISL 541350|B.1.1.33|Brazil|2020-04-04	South America|hCoV-19/Peru/LIM-UPCH-0087/2020|EPI ISL 540965|B.1.1|Peru|2020-06-17	0.0002703909	South America
South America|hCoV-19/Brazil/RJ-1783/2020|EPI ISL 541347|B.1.1.33|Brazil|2020-04-04	South America|hCoV-19/Peru/LIM-UPCH-0087/2020|EPI ISL 540965|B.1.1|Peru|2020-06-17	0.0002707167	South America
South America|hCoV-19/Argentina/PAIS-A0018/2020|EPI ISL 430809|B.1.1.1|Argentina|2020-04-04	South America|hCoV-19/Peru/LIM-UPCH-0087/2020|EPI ISL 540965|B.1.1|Peru|2020-06-17	0.0003724514	South America
South America|hCoV-19/Brazil/MG-0220/2020|EPI ISL 470586|B.1.1.33|Brazil|2020-04-04	South America|hCoV-19/Peru/LIM-UPCH-0087/2020|EPI ISL 540965|B.1.1|Peru|2020-06-17	0.0003436642	South America
South America|hCoV-19/Brazil/GO-0210/2020|EPI ISL 470577|B.1.1.33|Brazil|2020-04-04	South America|hCoV-19/Peru/LIM-UPCH-0087/2020|EPI ISL 540965|B.1.1|Peru|2020-06-17	0.0002405587	South America
South America|hCoV-19/Chile/RM-ISPCH-74/2020|EPI ISL 445370|B.1.1.33|Chile|2020-04-05	South America|hCoV-19/Peru/LIM-UPCH-0087/2020|EPI ISL 540965|B.1.1|Peru|2020-06-17	0.0002365517	South America
South America|hCoV-19/Chile/RM-ISPCH-80/2020|EPI ISL 445377|B.1.1|Chile|2020-04-05	South America|hCoV-19/Peru/LIM-UPCH-0087/2020|EPI ISL 540965|B.1.1|Peru|2020-06-17	0.0002027541	South America
South America|hCoV-19/Brazil/RJ-1870/2020|EPI ISL 541351|B.1|Brazil|2020-04-05	South America|hCoV-19/Peru/LIM-UPCH-0087/2020|EPI ISL 540965|B.1.1|Peru|2020-06-17	0.0003042614	South America
South America|hCoV-19/Colombia/RIS-GVI-98011/2020|EPI ISL 447810|B.1.3|Colombia|2020-04-05	South America|hCoV-19/Peru/LIM-UPCH-0087/2020|EPI ISL 540965|B.1.1|Peru|2020-06-17	0.0005072006	South America
South America|hCoV-19/Colombia/CUN-GVI-98087/2020|EPI ISL 447812|B.1.255|Colombia|2020-04-05	South America|hCoV-19/Peru/LIM-UPCH-0087/2020|EPI ISL 540965|B.1.1|Peru|2020-06-17	0.0003380714	South America
South America|hCoV-19/Colombia/CUN-GVI-98290/2020|EPI ISL 447813|B.1.255|Colombia|2020-04-05	South America|hCoV-19/Peru/LIM-UPCH-0087/2020|EPI ISL 540965|B.1.1|Peru|2020-06-17	0.0004396103	South America
South America|hCoV-19/Brazil/SP-L22-CD487/2020|EPI ISL 476383|B.1.1.33|Brazil|2020-04-05	South America|hCoV-19/Peru/LIM-UPCH-0087/2020|EPI ISL 540965|B.1.1|Peru|2020-06-17	0.0002405422	South America
South America|hCoV-19/Colombia/HUI-GVI-98032/2020|EPI ISL 447811|B.1.5|Colombia|2020-04-05	South America|hCoV-19/Peru/LIM-UPCH-0087/2020|EPI ISL 540965|B.1.1|Peru|2020-06-17	0.0002799116	South America
South America|hCoV-19/Brazil/MG-0221/2020|EPI ISL 470587|B.1.1.33|Brazil|2020-04-05	South America|hCoV-19/Peru/LIM-UPCH-0087/2020|EPI ISL 540965|B.1.1|Peru|2020-06-17	0.0003137840	South America
South America|hCoV-19/Brazil/MA-IEC-163069/2020|EPI ISL 458149|B.1.1.33|Brazil|2020-04-06	South America|hCoV-19/Peru/LIM-UPCH-0087/2020|EPI ISL 540965|B.1.1|Peru|2020-06-17	0.0003717666	South America
South America|hCoV-19/Brazil/RJ-1466/2020|EPI ISL 456081|B.1.1.33|Brazil|2020-04-06	South America|hCoV-19/Peru/LIM-UPCH-0087/2020|EPI ISL 540965|B.1.1|Peru|2020-06-17	0.0002366397	South America
South America|hCoV-19/Brazil/RJ-1464/2020|EPI ISL 456080|B.1.1.33|Brazil|2020-04-06	South America|hCoV-19/Peru/LIM-UPCH-0087/2020|EPI ISL 540965|B.1.1|Peru|2020-06-17	0.0002704584	South America
South America|hCoV-19/Chile/RM-ISPCH-73/2020|EPI ISL 445369|B.1.1.33|Chile|2020-04-06	South America|hCoV-19/Peru/LIM-UPCH-0087/2020|EPI ISL 540965|B.1.1|Peru|2020-06-17	0.0002703600	South America
South America|hCoV-19/Brazil/RJ-1798/2020|EPI ISL 541348|B.1.1.33|Brazil|2020-04-06	South America|hCoV-19/Peru/LIM-UPCH-0087/2020|EPI ISL 540965|B.1.1|Peru|2020-06-17	0.0002703691	South America
South America|hCoV-19/Brazil/PE-IAM215/2020|EPI ISL 500471|B.1.1|Brazil|2020-04-06	South America|hCoV-19/Peru/LIM-UPCH-0087/2020|EPI ISL 540965|B.1.1|Peru|2020-06-17	0.0002387682	South America
South America|hCoV-19/Brazil/RJ-0257/2020|EPI ISL 470625|B.1.1.33|Brazil|2020-04-06	South America|hCoV-19/Peru/LIM-UPCH-0087/2020|EPI ISL 540965|B.1.1|Peru|2020-06-17	0.0002387701	South America
South America|hCoV-19/Colombia/SAN-INS-94514/2020|EPI ISL 456156|B.1.1|Colombia|2020-04-06	South America|hCoV-19/Peru/LIM-UPCH-0087/2020|EPI ISL 540965|B.1.1|Peru|2020-06-17	0.0001712725	South America
South America|hCoV-19/Colombia/VAC-GVI-97223/2020|EPI ISL 447814|B.1.5|Colombia|2020-04-06	South America|hCoV-19/Peru/LIM-UPCH-0087/2020|EPI ISL 540965|B.1.1|Peru|2020-06-17	0.0003432307	South America
South America|hCoV-19/Brazil/MG-0222/2020|EPI ISL 470588|B.1.1.33|Brazil|2020-04-06	South America|hCoV-19/Peru/LIM-UPCH-0087/2020|EPI ISL 540965|B.1.1|Peru|2020-06-17	0.0004124610	South America
South America|hCoV-19/Brazil/SP-L20-CD436/2020|EPI ISL 476362|B.1.1.33|Brazil|2020-04-06	South America|hCoV-19/Peru/LIM-UPCH-0087/2020|EPI ISL 540965|B.1.1|Peru|2020-06-17	0.0002823958	South America
South America|hCoV-19/Ecuador/USFQ-128/2020|EPI ISL 491933|B.1.5|Ecuador|2020-04-07	South America|hCoV-19/Peru/LIM-UPCH-0087/2020|EPI ISL 540965|B.1.1|Peru|2020-06-17	0.0003718035	South America
South America|hCoV-19/Ecuador/USFQ-129/2020|EPI ISL 491934|B.1.1.10|Ecuador|2020-04-07	South America|hCoV-19/Peru/LIM-UPCH-0087/2020|EPI ISL 540965|B.1.1|Peru|2020-06-17	0.0002365578	South America
South America|hCoV-19/Argentina/PAIS-A0019/2020|EPI ISL 430810|B.1.3|Argentina|2020-04-07	South America|hCoV-19/Peru/LIM-UPCH-0087/2020|EPI ISL 540965|B.1.1|Peru|2020-06-17	0.0005070977	South America
South America|hCoV-19/Colombia/COR-GVI-97517/2020|EPI ISL 447816|B.1|Colombia|2020-04-07	South America|hCoV-19/Peru/LIM-UPCH-0087/2020|EPI ISL 540965|B.1.1|Peru|2020-06-17	0.0003720551	South America
South America|hCoV-19/Brazil/PE-IAM89/2020|EPI ISL 500486|B.1.1|Brazil|2020-04-07	South America|hCoV-19/Peru/LIM-UPCH-0087/2020|EPI ISL 540965|B.1.1|Peru|2020-06-17	0.0001689865	South America
South America|hCoV-19/Brazil/PE-IAM10/2020|EPI ISL 500461|B.1.1|Brazil|2020-04-07	South America|hCoV-19/Peru/LIM-UPCH-0087/2020|EPI ISL 540965|B.1.1|Peru|2020-06-17	0.0002367739	South America
South America|hCoV-19/Brazil/PE-IAM08/2020|EPI ISL 500460|B.1.1|Brazil|2020-04-07	South America|hCoV-19/Peru/LIM-UPCH-0087/2020|EPI ISL 540965|B.1.1|Peru|2020-06-17	0.0002030697	South America
South America|hCoV-19/Ecuador/USFQ-207/2020|EPI ISL 527819|B.1.1|Ecuador|2020-04-07	South America|hCoV-19/Peru/LIM-UPCH-0087/2020|EPI ISL 540965|B.1.1|Peru|2020-06-17	0.0002370402	South America
South America|hCoV-19/Brazil/RJ-0259/2020|EPI ISL 470626|B.1.1.33|Brazil|2020-04-07	South America|hCoV-19/Peru/LIM-UPCH-0087/2020|EPI ISL 540965|B.1.1|Peru|2020-06-17	0.0003411001	South America
South America|hCoV-19/Brazil/RJ-0260/2020|EPI ISL 470627|B.1.1.33|Brazil|2020-04-07	South America|hCoV-19/Peru/LIM-UPCH-0087/2020|EPI ISL 540965|B.1.1|Peru|2020-06-17	0.0003752186	South America
South America|hCoV-19/Brazil/PE-IAM226/2020|EPI ISL 500474|B.1.1|Brazil|2020-04-07	South America|hCoV-19/Peru/LIM-UPCH-0087/2020|EPI ISL 540965|B.1.1|Peru|2020-06-17	0.0002732627	South America
South America|hCoV-19/Brazil/SP-L1-CAMPI13/2020|EPI ISL 476155|B.1.1.33|Brazil|2020-04-07	South America|hCoV-19/Peru/LIM-UPCH-0087/2020|EPI ISL 540965|B.1.1|Peru|2020-06-17	0.0002405504	South America
South America|hCoV-19/Brazil/PE-IAM18/2020|EPI ISL 500868|B.1.1|Brazil|2020-04-07	South America|hCoV-19/Peru/LIM-UPCH-0087/2020|EPI ISL 540965|B.1.1|Peru|2020-06-17	0.0002412631	South America
South America|hCoV-19/Brazil/PE-IAM17/2020|EPI ISL 500866|B.1.1|Brazil|2020-04-07	South America|hCoV-19/Peru/LIM-UPCH-0087/2020|EPI ISL 540965|B.1.1|Peru|2020-06-17	0.0002428817	South America
South America|hCoV-19/Brazil/PE-IAM16/2020|EPI ISL 500865|B.1.1|Brazil|2020-04-07	South America|hCoV-19/Peru/LIM-UPCH-0087/2020|EPI ISL 540965|B.1.1|Peru|2020-06-17	0.0002442170	South America
South America|hCoV-19/Brazil/PE-IAM19/2020|EPI ISL 500467|B.1|Brazil|2020-04-07	South America|hCoV-19/Peru/LIM-UPCH-0087/2020|EPI ISL 540965|B.1.1|Peru|2020-06-17	0.0005249431	South America
South America|hCoV-19/Brazil/SP-138/2020|EPI ISL 468305|B.1.1|Brazil|2020-04-08	South America|hCoV-19/Peru/LIM-UPCH-0087/2020|EPI ISL 540965|B.1.1|Peru|2020-06-17	0.0003041942	South America
South America|hCoV-19/Brazil/RJ-INCA-C06/2020|EPI ISL 513513|B.1.1.33|Brazil|2020-04-08	South America|hCoV-19/Peru/LIM-UPCH-0087/2020|EPI ISL 540965|B.1.1|Peru|2020-06-17	0.0003041515	South America
South America|hCoV-19/Brazil/PE-IAM84/2020|EPI ISL 500484|B.1.1|Brazil|2020-04-08	South America|hCoV-19/Peru/LIM-UPCH-0087/2020|EPI ISL 540965|B.1.1|Peru|2020-06-17	0.0002027541	South America
South America|hCoV-19/Brazil/RJ-1702/2020|EPI ISL 456087|B.1.1.33|Brazil|2020-04-08	South America|hCoV-19/Peru/LIM-UPCH-0087/2020|EPI ISL 540965|B.1.1|Peru|2020-06-17	0.0002704514	South America
South America|hCoV-19/Brazil/RJ-1690/2020|EPI ISL 456084|B.1.1.33|Brazil|2020-04-08	South America|hCoV-19/Peru/LIM-UPCH-0087/2020|EPI ISL 540965|B.1.1|Peru|2020-06-17	0.0003380881	South America
South America|hCoV-19/Brazil/RJ-1701/2020|EPI ISL 456086|B.1.1.33|Brazil|2020-04-08	South America|hCoV-19/Peru/LIM-UPCH-0087/2020|EPI ISL 540965|B.1.1|Peru|2020-06-17	0.0003042646	South America
South America|hCoV-19/Brazil/RJ-1691/2020|EPI ISL 456085|B.1.1.33|Brazil|2020-04-08	South America|hCoV-19/Peru/LIM-UPCH-0087/2020|EPI ISL 540965|B.1.1|Peru|2020-06-17	0.0002366397	South America
South America|hCoV-19/Peru/LAM-INS-044/2020|EPI ISL 514265|B.1.1.1|Peru|2020-04-08	South America|hCoV-19/Peru/LIM-UPCH-0087/2020|EPI ISL 540965|B.1.1|Peru|2020-06-17	0.0003402662	South America
South America|hCoV-19/Brazil/PE-IAM30/2020|EPI ISL 500477|B.1.1|Brazil|2020-04-08	South America|hCoV-19/Peru/LIM-UPCH-0087/2020|EPI ISL 540965|B.1.1|Peru|2020-06-17	0.0002028705	South America
South America|hCoV-19/Brazil/PE-IAM29/2020|EPI ISL 500872|B.1.1|Brazil|2020-04-08	South America|hCoV-19/Peru/LIM-UPCH-0087/2020|EPI ISL 540965|B.1.1|Peru|2020-06-17	0.0002369791	South America
South America|hCoV-19/Brazil/PE-IAM221/2020|EPI ISL 500473|B.1.1|Brazil|2020-04-08	South America|hCoV-19/Peru/LIM-UPCH-0087/2020|EPI ISL 540965|B.1.1|Peru|2020-06-17	0.0001696572	South America
South America|hCoV-19/Brazil/PE-IAM48/2020|EPI ISL 500482|B.1.1|Brazil|2020-04-08	South America|hCoV-19/Peru/LIM-UPCH-0087/2020|EPI ISL 540965|B.1.1|Peru|2020-06-17	0.0002037367	South America
South America|hCoV-19/Brazil/PE-IAM87/2020|EPI ISL 500485|B.1.1|Brazil|2020-04-08	South America|hCoV-19/Peru/LIM-UPCH-0087/2020|EPI ISL 540965|B.1.1|Peru|2020-06-17	0.0002039114	South America
South America|hCoV-19/Brazil/PE-IAM39/2020|EPI ISL 500481|B.1.1|Brazil|2020-04-08	South America|hCoV-19/Peru/LIM-UPCH-0087/2020|EPI ISL 540965|B.1.1|Peru|2020-06-17	0.0003745738	South America
South America|hCoV-19/Brazil/PE-IAM273/2020|EPI ISL 500476|B.1.1|Brazil|2020-04-08	South America|hCoV-19/Peru/LIM-UPCH-0087/2020|EPI ISL 540965|B.1.1|Peru|2020-06-17	0.0002404925	South America
South America|hCoV-19/Brazil/SP-L1-CAMPI16/2020|EPI ISL 476158|B.1.1.33|Brazil|2020-04-08	South America|hCoV-19/Peru/LIM-UPCH-0087/2020|EPI ISL 540965|B.1.1|Peru|2020-06-17	0.0002749187	South America
South America|hCoV-19/Brazil/MG-0289/2020|EPI ISL 470594|B.1.1.33|Brazil|2020-04-08	South America|hCoV-19/Peru/LIM-UPCH-0087/2020|EPI ISL 540965|B.1.1|Peru|2020-06-17	0.0004124047	South America
South America|hCoV-19/Brazil/RJ-0261/2020|EPI ISL 470628|B.1.1.33|Brazil|2020-04-08	South America|hCoV-19/Peru/LIM-UPCH-0087/2020|EPI ISL 540965|B.1.1|Peru|2020-06-17	0.0002407655	South America
South America|hCoV-19/Brazil/AP-IEC-163359/2020|EPI ISL 524795|B.1.1.33|Brazil|2020-04-09	South America|hCoV-19/Peru/LIM-UPCH-0087/2020|EPI ISL 540965|B.1.1|Peru|2020-06-17	0.0002365517	South America
South America|hCoV-19/Brazil/RJ-1901/2020|EPI ISL 456089|B.1.1.33|Brazil|2020-04-09	South America|hCoV-19/Peru/LIM-UPCH-0087/2020|EPI ISL 540965|B.1.1|Peru|2020-06-17	0.0003381039	South America
South America|hCoV-19/Brazil/RJ-1902/2020|EPI ISL 456090|B.1.1.33|Brazil|2020-04-09	South America|hCoV-19/Peru/LIM-UPCH-0087/2020|EPI ISL 540965|B.1.1|Peru|2020-06-17	0.0003380951	South America
South America|hCoV-19/Brazil/RJ-1921/2020|EPI ISL 456091|B.1.1.33|Brazil|2020-04-09	South America|hCoV-19/Peru/LIM-UPCH-0087/2020|EPI ISL 540965|B.1.1|Peru|2020-06-17	0.0003042867	South America
South America|hCoV-19/Colombia/MET-INS-95637/2020|EPI ISL 498164|B.1.1|Colombia|2020-04-09	South America|hCoV-19/Peru/LIM-UPCH-0087/2020|EPI ISL 540965|B.1.1|Peru|2020-06-17	0.0001689808	South America
South America|hCoV-19/Colombia/RIS-INS-95663/2020|EPI ISL 498165|B.1.5|Colombia|2020-04-09	South America|hCoV-19/Peru/LIM-UPCH-0087/2020|EPI ISL 540965|B.1.1|Peru|2020-06-17	0.0003380415	South America
South America|hCoV-19/Brazil/PE-IAM138/2020|EPI ISL 500463|B|Brazil|2020-04-09	South America|hCoV-19/Peru/LIM-UPCH-0087/2020|EPI ISL 540965|B.1.1|Peru|2020-06-17	0.0004398401	South America
South America|hCoV-19/Colombia/COR-GVI-97527/2020|EPI ISL 447817|B.1.255|Colombia|2020-04-09	South America|hCoV-19/Peru/LIM-UPCH-0087/2020|EPI ISL 540965|B.1.1|Peru|2020-06-17	0.0003719671	South America
South America|hCoV-19/Brazil/PE-IAM103/2020|EPI ISL 500462|B.1.1|Brazil|2020-04-09	South America|hCoV-19/Peru/LIM-UPCH-0087/2020|EPI ISL 540965|B.1.1|Peru|2020-06-17	0.0002036746	South America
South America|hCoV-19/Brazil/RJ-0262/2020|EPI ISL 470629|B.1.1.33|Brazil|2020-04-09	South America|hCoV-19/Peru/LIM-UPCH-0087/2020|EPI ISL 540965|B.1.1|Peru|2020-06-17	0.0002387539	South America
South America|hCoV-19/Brazil/PE-IAM238/2020|EPI ISL 500475|B.1.1|Brazil|2020-04-09	South America|hCoV-19/Peru/LIM-UPCH-0087/2020|EPI ISL 540965|B.1.1|Peru|2020-06-17	0.0002047812	South America
South America|hCoV-19/Brazil/PE-IAM212/2020|EPI ISL 500470|B.1.1|Brazil|2020-04-09	South America|hCoV-19/Peru/LIM-UPCH-0087/2020|EPI ISL 540965|B.1.1|Peru|2020-06-17	0.0003076376	South America
South America|hCoV-19/Brazil/PE-IAM220/2020|EPI ISL 500472|B.1.1|Brazil|2020-04-09	South America|hCoV-19/Peru/LIM-UPCH-0087/2020|EPI ISL 540965|B.1.1|Peru|2020-06-17	0.0002056357	South America
South America|hCoV-19/Brazil/SP-L1-CAMPI19/2020|EPI ISL 476160|B.1.1.33|Brazil|2020-04-09	South America|hCoV-19/Peru/LIM-UPCH-0087/2020|EPI ISL 540965|B.1.1|Peru|2020-06-17	0.0002405504	South America
South America|hCoV-19/Brazil/MG-0288/2020|EPI ISL 470593|B.1|Brazil|2020-04-09	South America|hCoV-19/Peru/LIM-UPCH-0087/2020|EPI ISL 540965|B.1.1|Peru|2020-06-17	0.0003438050	South America
South America|hCoV-19/Brazil/PE-IAM167/2020|EPI ISL 500466|B.1.1|Brazil|2020-04-09	South America|hCoV-19/Peru/LIM-UPCH-0087/2020|EPI ISL 540965|B.1.1|Peru|2020-06-17	0.0002413777	South America
South America|hCoV-19/Brazil/PE-IAM209/2020|EPI ISL 500468|B.1.1|Brazil|2020-04-09	South America|hCoV-19/Peru/LIM-UPCH-0087/2020|EPI ISL 540965|B.1.1|Peru|2020-06-17	0.0002079172	South America
South America|hCoV-19/Brazil/PE-IAM230/2020|EPI ISL 500869|B.1.1|Brazil|2020-04-09	South America|hCoV-19/Peru/LIM-UPCH-0087/2020|EPI ISL 540965|B.1.1|Peru|2020-06-17	0.0002429038	South America
South America|hCoV-19/Brazil/PE-IAM235/2020|EPI ISL 500870|B.1.1|Brazil|2020-04-09	South America|hCoV-19/Peru/LIM-UPCH-0087/2020|EPI ISL 540965|B.1.1|Peru|2020-06-17	0.0002084907	South America
South America|hCoV-19/Brazil/PE-IAM171/2020|EPI ISL 500867|B.1.1|Brazil|2020-04-09	South America|hCoV-19/Peru/LIM-UPCH-0087/2020|EPI ISL 540965|B.1.1|Peru|2020-06-17	0.0003832003	South America
South America|hCoV-19/Brazil/PE-IAM158/2020|EPI ISL 500465|B.1.1|Brazil|2020-04-09	South America|hCoV-19/Peru/LIM-UPCH-0087/2020|EPI ISL 540965|B.1.1|Peru|2020-06-17	0.0003142795	South America
South America|hCoV-19/Brazil/PE-IAM211/2020|EPI ISL 500469|B.1.1|Brazil|2020-04-09	South America|hCoV-19/Peru/LIM-UPCH-0087/2020|EPI ISL 540965|B.1.1|Peru|2020-06-17	0.0002446741	South America
South America|hCoV-19/Brazil/PE-IAM139/2020|EPI ISL 500464|B.1.1|Brazil|2020-04-09	South America|hCoV-19/Peru/LIM-UPCH-0087/2020|EPI ISL 540965|B.1.1|Peru|2020-06-17	0.0002106053	South America
South America|hCoV-19/Brazil/PE-IAM248/2020|EPI ISL 500871|B.1.1|Brazil|2020-04-09	South America|hCoV-19/Peru/LIM-UPCH-0087/2020|EPI ISL 540965|B.1.1|Peru|2020-06-17	0.0002130623	South America
South America|hCoV-19/Brazil/SP-181/2020|EPI ISL 523976|B.1.1.33|Brazil|2020-04-10	South America|hCoV-19/Peru/LIM-UPCH-0087/2020|EPI ISL 540965|B.1.1|Peru|2020-06-17	0.0003379532	South America
South America|hCoV-19/Brazil/RJ-1923/2020|EPI ISL 456092|B.1.1.33|Brazil|2020-04-10	South America|hCoV-19/Peru/LIM-UPCH-0087/2020|EPI ISL 540965|B.1.1|Peru|2020-06-17	0.0002704640	South America
South America|hCoV-19/Peru/ANC-INS-049/2020|EPI ISL 516653|C.14|Peru|2020-04-10	South America|hCoV-19/Peru/LIM-UPCH-0087/2020|EPI ISL 540965|B.1.1|Peru|2020-06-17	0.0004083764	South America
South America|hCoV-19/Brazil/SP-545/2020|EPI ISL 471551|B.1.1.33|Brazil|2020-04-10	South America|hCoV-19/Peru/LIM-UPCH-0087/2020|EPI ISL 540965|B.1.1|Peru|2020-06-17	0.0002703817	South America
South America|hCoV-19/Brazil/SP-176/2020|EPI ISL 523972|B.1|Brazil|2020-04-11	South America|hCoV-19/Peru/LIM-UPCH-0087/2020|EPI ISL 540965|B.1.1|Peru|2020-06-17	0.0003718114	South America
South America|hCoV-19/Argentina/PAIS-A0020/2020|EPI ISL 430811|B.1.1.1|Argentina|2020-04-11	South America|hCoV-19/Peru/LIM-UPCH-0087/2020|EPI ISL 540965|B.1.1|Peru|2020-06-17	0.0003379782	South America
South America|hCoV-19/Peru/ANC-INS-050/2020|EPI ISL 516654|B.1.255|Peru|2020-04-11	South America|hCoV-19/Peru/LIM-UPCH-0087/2020|EPI ISL 540965|B.1.1|Peru|2020-06-17	0.0003742269	South America
South America|hCoV-19/Peru/ANC-INS-045/2020|EPI ISL 516628|B.1.255|Peru|2020-04-11	South America|hCoV-19/Peru/LIM-UPCH-0087/2020|EPI ISL 540965|B.1.1|Peru|2020-06-17	0.0003743288	South America
South America|hCoV-19/Peru/LIM-INS-041/2020|EPI ISL 514226|B.1.1|Peru|2020-04-11	South America|hCoV-19/Peru/LIM-UPCH-0087/2020|EPI ISL 540965|B.1.1|Peru|2020-06-17	0.0001701016	South America
South America|hCoV-19/Peru/ANC-INS-052/2020|EPI ISL 516686|B.1.1.1|Peru|2020-04-11	South America|hCoV-19/Peru/LIM-UPCH-0087/2020|EPI ISL 540965|B.1.1|Peru|2020-06-17	0.0003743111	South America
South America|hCoV-19/Peru/LIM-INS-053/2020|EPI ISL 516721|B.1.1.1|Peru|2020-04-11	South America|hCoV-19/Peru/LIM-UPCH-0087/2020|EPI ISL 540965|B.1.1|Peru|2020-06-17	0.0003743111	South America
South America|hCoV-19/Argentina/PAIS-A0021/2020|EPI ISL 430812|B.1.1.1|Argentina|2020-04-11	South America|hCoV-19/Peru/LIM-UPCH-0087/2020|EPI ISL 540965|B.1.1|Peru|2020-06-17	0.0004056794	South America
South America|hCoV-19/Argentina/PAIS-A0022/2020|EPI ISL 430813|B.1.1.1|Argentina|2020-04-11	South America|hCoV-19/Peru/LIM-UPCH-0087/2020|EPI ISL 540965|B.1.1|Peru|2020-06-17	0.0003063956	South America
South America|hCoV-19/Brazil/RJ-1927/2020|EPI ISL 456093|B.1.1.33|Brazil|2020-04-12	South America|hCoV-19/Peru/LIM-UPCH-0087/2020|EPI ISL 540965|B.1.1|Peru|2020-06-17	0.0003042788	South America
South America|hCoV-19/Peru/ANC-INS-051/2020|EPI ISL 516685|B.1.1.1|Peru|2020-04-12	South America|hCoV-19/Peru/LIM-UPCH-0087/2020|EPI ISL 540965|B.1.1|Peru|2020-06-17	0.0003743111	South America
South America|hCoV-19/Peru/LAL-INS-056/2020|EPI ISL 517686|C.14|Peru|2020-04-12	South America|hCoV-19/Peru/LIM-UPCH-0087/2020|EPI ISL 540965|B.1.1|Peru|2020-06-17	0.0004083571	South America
South America|hCoV-19/Peru/LIM-INS-042/2020|EPI ISL 514227|B.1|Peru|2020-04-12	South America|hCoV-19/Peru/LIM-UPCH-0087/2020|EPI ISL 540965|B.1.1|Peru|2020-06-17	0.0003402841	South America
South America|hCoV-19/Colombia/I30/2020|EPI ISL 526959|B.1|Colombia|2020-04-12	South America|hCoV-19/Peru/LIM-UPCH-0087/2020|EPI ISL 540965|B.1.1|Peru|2020-06-17	0.0004770273	South America
South America|hCoV-19/Brazil/RJ-1953/2020|EPI ISL 541352|B.1.1.33|Brazil|2020-04-13	South America|hCoV-19/Peru/LIM-UPCH-0087/2020|EPI ISL 540965|B.1.1|Peru|2020-06-17	0.0002365517	South America
South America|hCoV-19/Brazil/RJ-1948/2020|EPI ISL 456095|B.1.1.33|Brazil|2020-04-13	South America|hCoV-19/Peru/LIM-UPCH-0087/2020|EPI ISL 540965|B.1.1|Peru|2020-06-17	0.0002366397	South America
South America|hCoV-19/Brazil/RJ-1952/2020|EPI ISL 456096|B.1.1.33|Brazil|2020-04-13	South America|hCoV-19/Peru/LIM-UPCH-0087/2020|EPI ISL 540965|B.1.1|Peru|2020-06-17	0.0002704584	South America
South America|hCoV-19/Brazil/RJ-1943/2020|EPI ISL 456094|B.1.1.33|Brazil|2020-04-13	South America|hCoV-19/Peru/LIM-UPCH-0087/2020|EPI ISL 540965|B.1.1|Peru|2020-06-17	0.0002704514	South America
South America|hCoV-19/Brazil/RJ-2000/2020|EPI ISL 456098|B.1.1.33|Brazil|2020-04-13	South America|hCoV-19/Peru/LIM-UPCH-0087/2020|EPI ISL 540965|B.1.1|Peru|2020-06-17	0.0003381039	South America
South America|hCoV-19/Ecuador/USFQ-131/2020|EPI ISL 491935|B.1.1.1|Ecuador|2020-04-13	South America|hCoV-19/Peru/LIM-UPCH-0087/2020|EPI ISL 540965|B.1.1|Peru|2020-06-17	0.0003044680	South America
South America|hCoV-19/Peru/ARE-INS-076/2020|EPI ISL 527789|B.1.1|Peru|2020-04-13	South America|hCoV-19/Peru/LIM-UPCH-0087/2020|EPI ISL 540965|B.1.1|Peru|2020-06-17	0.0002041318	South America
South America|hCoV-19/Peru/LIM-INS-033/2020|EPI ISL 491458|B.1.1.1|Peru|2020-04-13	South America|hCoV-19/Peru/LIM-UPCH-0087/2020|EPI ISL 540965|B.1.1|Peru|2020-06-17	0.0003402502	South America
South America|hCoV-19/Brazil/RJ-1966/2020|EPI ISL 456097|B.1.1.33|Brazil|2020-04-13	South America|hCoV-19/Peru/LIM-UPCH-0087/2020|EPI ISL 540965|B.1.1|Peru|2020-06-17	0.0002704604	South America
South America|hCoV-19/Brazil/PE-IAM311/2020|EPI ISL 500480|B.1.1|Brazil|2020-04-13	South America|hCoV-19/Peru/LIM-UPCH-0087/2020|EPI ISL 540965|B.1.1|Peru|2020-06-17	0.0002383880	South America
South America|hCoV-19/Brazil/PE-IAM355/2020|EPI ISL 500874|B.1.1|Brazil|2020-04-13	South America|hCoV-19/Peru/LIM-UPCH-0087/2020|EPI ISL 540965|B.1.1|Peru|2020-06-17	0.0001708629	South America
South America|hCoV-19/Brazil/RJ-0263/2020|EPI ISL 470630|B.1.1.33|Brazil|2020-04-13	South America|hCoV-19/Peru/LIM-UPCH-0087/2020|EPI ISL 540965|B.1.1|Peru|2020-06-17	0.0003093372	South America
South America|hCoV-19/Brazil/PE-IAM305/2020|EPI ISL 500478|B.1.1|Brazil|2020-04-13	South America|hCoV-19/Peru/LIM-UPCH-0087/2020|EPI ISL 540965|B.1.1|Peru|2020-06-17	0.0002776299	South America
South America|hCoV-19/Brazil/MG-0258/2020|EPI ISL 470589|B.1.1.33|Brazil|2020-04-13	South America|hCoV-19/Peru/LIM-UPCH-0087/2020|EPI ISL 540965|B.1.1|Peru|2020-06-17	0.0002765835	South America
South America|hCoV-19/Brazil/RJ-INCA-C15/2020|EPI ISL 513518|B.1.1.33|Brazil|2020-04-14	South America|hCoV-19/Peru/LIM-UPCH-0087/2020|EPI ISL 540965|B.1.1|Peru|2020-06-17	0.0003041800	South America
South America|hCoV-19/Brazil/RJ-INCA-C13/2020|EPI ISL 513516|B.1.1.33|Brazil|2020-04-14	South America|hCoV-19/Peru/LIM-UPCH-0087/2020|EPI ISL 540965|B.1.1|Peru|2020-06-17	0.0003042891	South America
South America|hCoV-19/Brazil/RJ-INCA-C12/2020|EPI ISL 513515|B.1.1.33|Brazil|2020-04-14	South America|hCoV-19/Peru/LIM-UPCH-0087/2020|EPI ISL 540965|B.1.1|Peru|2020-06-17	0.0003379694	South America
South America|hCoV-19/Colombia/TOL-INS-0341-T15/2020|EPI ISL 526964|B.1|Colombia|2020-04-14	South America|hCoV-19/Peru/LIM-UPCH-0087/2020|EPI ISL 540965|B.1.1|Peru|2020-06-17	0.0004401231	South America
South America|hCoV-19/Colombia/TOL-INS-0345-T20/2020|EPI ISL 526963|B.1|Colombia|2020-04-14	South America|hCoV-19/Peru/LIM-UPCH-0087/2020|EPI ISL 540965|B.1.1|Peru|2020-06-17	0.0004401346	South America
South America|hCoV-19/Colombia/TOL-INS-0330-T5/2020|EPI ISL 526965|B.1|Colombia|2020-04-14	South America|hCoV-19/Peru/LIM-UPCH-0087/2020|EPI ISL 540965|B.1.1|Peru|2020-06-17	0.0003728875	South America
South America|hCoV-19/Brazil/RJ-0266/2020|EPI ISL 470632|B.1.1.33|Brazil|2020-04-14	South America|hCoV-19/Peru/LIM-UPCH-0087/2020|EPI ISL 540965|B.1.1|Peru|2020-06-17	0.0002728679	South America
South America|hCoV-19/Brazil/RJ-0265/2020|EPI ISL 470631|B.1.1.33|Brazil|2020-04-14	South America|hCoV-19/Peru/LIM-UPCH-0087/2020|EPI ISL 540965|B.1.1|Peru|2020-06-17	0.0003070122	South America
South America|hCoV-19/Uruguay/UY-NYUMC873/2020|EPI ISL 457969|B.1.1|Uruguay|2020-04-14	South America|hCoV-19/Peru/LIM-UPCH-0087/2020|EPI ISL 540965|B.1.1|Peru|2020-06-17	0.0002061459	South America
South America|hCoV-19/Brazil/RJ-INCA-C14/2020|EPI ISL 513517|B.1.1.33|Brazil|2020-04-14	South America|hCoV-19/Peru/LIM-UPCH-0087/2020|EPI ISL 540965|B.1.1|Peru|2020-06-17	0.0003143386	South America
South America|hCoV-19/Brazil/RJ-UFRJ-1019/2020|EPI ISL 492032|B.1.1.33|Brazil|2020-04-15	South America|hCoV-19/Peru/LIM-UPCH-0087/2020|EPI ISL 540965|B.1.1|Peru|2020-06-17	0.0003041514	South America
South America|hCoV-19/Brazil/AP-IEC-164082/2020|EPI ISL 458143|B.1.1.33|Brazil|2020-04-15	South America|hCoV-19/Peru/LIM-UPCH-0087/2020|EPI ISL 540965|B.1.1|Peru|2020-06-17	0.0002365517	South America
South America|hCoV-19/Argentina/PAIS-G0001/2020|EPI ISL 499083|B.1.5|Argentina|2020-04-15	South America|hCoV-19/Peru/LIM-UPCH-0087/2020|EPI ISL 540965|B.1.1|Peru|2020-06-17	0.0005747782	South America
South America|hCoV-19/Brazil/RJ-2044/2020|EPI ISL 456101|B.1.1.33|Brazil|2020-04-15	South America|hCoV-19/Peru/LIM-UPCH-0087/2020|EPI ISL 540965|B.1.1|Peru|2020-06-17	0.0002704514	South America
South America|hCoV-19/Brazil/RJ-2033/2020|EPI ISL 456100|B.1.1.33|Brazil|2020-04-15	South America|hCoV-19/Peru/LIM-UPCH-0087/2020|EPI ISL 540965|B.1.1|Peru|2020-06-17	0.0002366477	South America
South America|hCoV-19/Brazil/RJ-0267/2020|EPI ISL 470633|B.1.1.33|Brazil|2020-04-15	South America|hCoV-19/Peru/LIM-UPCH-0087/2020|EPI ISL 540965|B.1.1|Peru|2020-06-17	0.0002728807	South America
South America|hCoV-19/Brazil/RJ-0268/2020|EPI ISL 470634|B.1.1.33|Brazil|2020-04-15	South America|hCoV-19/Peru/LIM-UPCH-0087/2020|EPI ISL 540965|B.1.1|Peru|2020-06-17	0.0002387865	South America
South America|hCoV-19/Brazil/RJ-INCA-C34/2020|EPI ISL 513542|B.1.1.33|Brazil|2020-04-16	South America|hCoV-19/Peru/LIM-UPCH-0087/2020|EPI ISL 540965|B.1.1|Peru|2020-06-17	0.0002703509	South America
South America|hCoV-19/Brazil/RJ-INCA-C28/2020|EPI ISL 513536|B.1.1.33|Brazil|2020-04-16	South America|hCoV-19/Peru/LIM-UPCH-0087/2020|EPI ISL 540965|B.1.1|Peru|2020-06-17	0.0003041594	South America
South America|hCoV-19/Brazil/RJ-INCA-C23/2020|EPI ISL 513531|B.1.1.33|Brazil|2020-04-16	South America|hCoV-19/Peru/LIM-UPCH-0087/2020|EPI ISL 540965|B.1.1|Peru|2020-06-17	0.0002703635	South America
South America|hCoV-19/Brazil/RJ-INCA-C26/2020|EPI ISL 513534|B.1.1.33|Brazil|2020-04-16	South America|hCoV-19/Peru/LIM-UPCH-0087/2020|EPI ISL 540965|B.1.1|Peru|2020-06-17	0.0003379694	South America
South America|hCoV-19/Brazil/RJ-INCA-C25/2020|EPI ISL 513533|B.1.1.33|Brazil|2020-04-16	South America|hCoV-19/Peru/LIM-UPCH-0087/2020|EPI ISL 540965|B.1.1|Peru|2020-06-17	0.0002703508	South America
South America|hCoV-19/Brazil/RJ-INCA-C22/2020|EPI ISL 513530|B.1.1.33|Brazil|2020-04-16	South America|hCoV-19/Peru/LIM-UPCH-0087/2020|EPI ISL 540965|B.1.1|Peru|2020-06-17	0.0002365517	South America
South America|hCoV-19/Brazil/RJ-INCA-C32/2020|EPI ISL 513540|B.1.1.33|Brazil|2020-04-16	South America|hCoV-19/Peru/LIM-UPCH-0087/2020|EPI ISL 540965|B.1.1|Peru|2020-06-17	0.0003041515	South America
South America|hCoV-19/Brazil/RJ-INCA-C35/2020|EPI ISL 513543|B.1.1.33|Brazil|2020-04-16	South America|hCoV-19/Peru/LIM-UPCH-0087/2020|EPI ISL 540965|B.1.1|Peru|2020-06-17	0.0002703635	South America
South America|hCoV-19/Brazil/RJ-2091/2020|EPI ISL 467347|B.1.1.33|Brazil|2020-04-16	South America|hCoV-19/Peru/LIM-UPCH-0087/2020|EPI ISL 540965|B.1.1|Peru|2020-06-17	0.0003379782	South America
South America|hCoV-19/Brazil/RJ-2100/2020|EPI ISL 541353|B.1.1.33|Brazil|2020-04-16	South America|hCoV-19/Peru/LIM-UPCH-0087/2020|EPI ISL 540965|B.1.1|Peru|2020-06-17	0.0002703670	South America
South America|hCoV-19/Brazil/RJ-2078/2020|EPI ISL 456106|B.1.1.33|Brazil|2020-04-16	South America|hCoV-19/Peru/LIM-UPCH-0087/2020|EPI ISL 540965|B.1.1|Peru|2020-06-17	0.0002028200	South America
South America|hCoV-19/Brazil/RJ-2057/2020|EPI ISL 456102|B.1.1.33|Brazil|2020-04-16	South America|hCoV-19/Peru/LIM-UPCH-0087/2020|EPI ISL 540965|B.1.1|Peru|2020-06-17	0.0002704584	South America
South America|hCoV-19/Brazil/RJ-2062/2020|EPI ISL 456103|B.1.1.33|Brazil|2020-04-16	South America|hCoV-19/Peru/LIM-UPCH-0087/2020|EPI ISL 540965|B.1.1|Peru|2020-06-17	0.0003380951	South America
South America|hCoV-19/Brazil/RJ-2072/2020|EPI ISL 456104|B.1.1.33|Brazil|2020-04-16	South America|hCoV-19/Peru/LIM-UPCH-0087/2020|EPI ISL 540965|B.1.1|Peru|2020-06-17	0.0002366397	South America
South America|hCoV-19/Brazil/RJ-2077/2020|EPI ISL 456105|B.1.1.33|Brazil|2020-04-16	South America|hCoV-19/Peru/LIM-UPCH-0087/2020|EPI ISL 540965|B.1.1|Peru|2020-06-17	0.0003042931	South America
South America|hCoV-19/Peru/ARE-INS-075/2020|EPI ISL 527787|B.1.1|Peru|2020-04-16	South America|hCoV-19/Peru/LIM-UPCH-0087/2020|EPI ISL 540965|B.1.1|Peru|2020-06-17	0.0002381529	South America
South America|hCoV-19/Brazil/RJ-INCA-C30/2020|EPI ISL 513538|B.1.1.33|Brazil|2020-04-16	South America|hCoV-19/Peru/LIM-UPCH-0087/2020|EPI ISL 540965|B.1.1|Peru|2020-06-17	0.0002703726	South America
South America|hCoV-19/Brazil/RJ-0269/2020|EPI ISL 470635|B.1.1.33|Brazil|2020-04-16	South America|hCoV-19/Peru/LIM-UPCH-0087/2020|EPI ISL 540965|B.1.1|Peru|2020-06-17	0.0002728492	South America
South America|hCoV-19/Brazil/RJ-0270/2020|EPI ISL 470636|B.1.1.33|Brazil|2020-04-16	South America|hCoV-19/Peru/LIM-UPCH-0087/2020|EPI ISL 540965|B.1.1|Peru|2020-06-17	0.0002749305	South America
South America|hCoV-19/Brazil/MG-0291/2020|EPI ISL 470596|B.1.1.33|Brazil|2020-04-16	South America|hCoV-19/Peru/LIM-UPCH-0087/2020|EPI ISL 540965|B.1.1|Peru|2020-06-17	0.0002766032	South America
South America|hCoV-19/Brazil/RJ-UFRJ-54093/2020|EPI ISL 492042|B.1.1.33|Brazil|2020-04-16	South America|hCoV-19/Peru/LIM-UPCH-0087/2020|EPI ISL 540965|B.1.1|Peru|2020-06-17	0.0003717921	South America
South America|hCoV-19/Brazil/RJ-UFRJ-2215/2020|EPI ISL 492034|B.1.1.33|Brazil|2020-04-17	South America|hCoV-19/Peru/LIM-UPCH-0087/2020|EPI ISL 540965|B.1.1|Peru|2020-06-17	0.0002365517	South America
South America|hCoV-19/Brazil/RJ-2231/2020|EPI ISL 541356|B.1.1.33|Brazil|2020-04-17	South America|hCoV-19/Peru/LIM-UPCH-0087/2020|EPI ISL 540965|B.1.1|Peru|2020-06-17	0.0003379853	South America
South America|hCoV-19/Brazil/RJ-INCA-C39/2020|EPI ISL 513547|B.1.1.33|Brazil|2020-04-17	South America|hCoV-19/Peru/LIM-UPCH-0087/2020|EPI ISL 540965|B.1.1|Peru|2020-06-17	0.0002703508	South America
South America|hCoV-19/Brazil/RJ-INCA-C40/2020|EPI ISL 513548|B.1.1.33|Brazil|2020-04-17	South America|hCoV-19/Peru/LIM-UPCH-0087/2020|EPI ISL 540965|B.1.1|Peru|2020-06-17	0.0002703508	South America
South America|hCoV-19/Ecuador/USFQ-065/2020|EPI ISL 481247|B.1.1|Ecuador|2020-04-17	South America|hCoV-19/Peru/LIM-UPCH-0087/2020|EPI ISL 540965|B.1.1|Peru|2020-06-17	0.0001689580	South America
South America|hCoV-19/Ecuador/USFQ-026/2020|EPI ISL 481244|B.1|Ecuador|2020-04-17	South America|hCoV-19/Peru/LIM-UPCH-0087/2020|EPI ISL 540965|B.1.1|Peru|2020-06-17	0.0003718037	South America
South America|hCoV-19/Brazil/SP-164/2020|EPI ISL 523961|B.1.1.33|Brazil|2020-04-17	South America|hCoV-19/Peru/LIM-UPCH-0087/2020|EPI ISL 540965|B.1.1|Peru|2020-06-17	0.0003041594	South America
South America|hCoV-19/Brazil/RJ-2208/2020|EPI ISL 467350|B.1.1.33|Brazil|2020-04-17	South America|hCoV-19/Peru/LIM-UPCH-0087/2020|EPI ISL 540965|B.1.1|Peru|2020-06-17	0.0002703508	South America
South America|hCoV-19/Brazil/RJ-2197/2020|EPI ISL 467349|B.1.1.33|Brazil|2020-04-17	South America|hCoV-19/Peru/LIM-UPCH-0087/2020|EPI ISL 540965|B.1.1|Peru|2020-06-17	0.0004731772	South America
South America|hCoV-19/Brazil/RJ-2233/2020|EPI ISL 467351|B.1.1.33|Brazil|2020-04-17	South America|hCoV-19/Peru/LIM-UPCH-0087/2020|EPI ISL 540965|B.1.1|Peru|2020-06-17	0.0002365517	South America
South America|hCoV-19/Brazil/RJ-2195/2020|EPI ISL 467348|B.1.1.33|Brazil|2020-04-17	South America|hCoV-19/Peru/LIM-UPCH-0087/2020|EPI ISL 540965|B.1.1|Peru|2020-06-17	0.0002365597	South America
South America|hCoV-19/Brazil/RJ-INCA-C41/2020|EPI ISL 513549|B.1.1.33|Brazil|2020-04-17	South America|hCoV-19/Peru/LIM-UPCH-0087/2020|EPI ISL 540965|B.1.1|Peru|2020-06-17	0.0002365597	South America
South America|hCoV-19/Ecuador/USFQ-054/2020|EPI ISL 481246|B.1.1|Ecuador|2020-04-17	South America|hCoV-19/Peru/LIM-UPCH-0087/2020|EPI ISL 540965|B.1.1|Peru|2020-06-17	0.0002365658	South America
South America|hCoV-19/Brazil/RJ-INCA-C42/2020|EPI ISL 513550|B.1.1.33|Brazil|2020-04-17	South America|hCoV-19/Peru/LIM-UPCH-0087/2020|EPI ISL 540965|B.1.1|Peru|2020-06-17	0.0003041617	South America
South America|hCoV-19/Ecuador/USFQ-045/2020|EPI ISL 471268|B.1.1|Ecuador|2020-04-17	South America|hCoV-19/Peru/LIM-UPCH-0087/2020|EPI ISL 540965|B.1.1|Peru|2020-06-17	0.0002704345	South America
South America|hCoV-19/Brazil/RJ-INCA-C44/2020|EPI ISL 513551|B.1.1.33|Brazil|2020-04-17	South America|hCoV-19/Peru/LIM-UPCH-0087/2020|EPI ISL 540965|B.1.1|Peru|2020-06-17	0.0002714422	South America
South America|hCoV-19/Brazil/MG-0286/2020|EPI ISL 470591|B.1.1.33|Brazil|2020-04-17	South America|hCoV-19/Peru/LIM-UPCH-0087/2020|EPI ISL 540965|B.1.1|Peru|2020-06-17	0.0003437141	South America
South America|hCoV-19/Brazil/RJ-0271/2020|EPI ISL 470637|B.1.1.33|Brazil|2020-04-17	South America|hCoV-19/Peru/LIM-UPCH-0087/2020|EPI ISL 540965|B.1.1|Peru|2020-06-17	0.0002749305	South America
South America|hCoV-19/Brazil/SP-512/2020|EPI ISL 471556|B.1.1|Brazil|2020-04-18	South America|hCoV-19/Peru/LIM-UPCH-0087/2020|EPI ISL 540965|B.1.1|Peru|2020-06-17	0.0003041943	South America
South America|hCoV-19/Argentina/PAIS-A0025/2020|EPI ISL 430816|B.1.1|Argentina|2020-04-18	South America|hCoV-19/Peru/LIM-UPCH-0087/2020|EPI ISL 540965|B.1.1|Peru|2020-06-17	0.0003747879	South America
South America|hCoV-19/Argentina/PAIS-A0027/2020|EPI ISL 430818|B.1.1|Argentina|2020-04-19	South America|hCoV-19/Peru/LIM-UPCH-0087/2020|EPI ISL 540965|B.1.1|Peru|2020-06-17	0.0003747751	South America
South America|hCoV-19/Brazil/RJ-INCA-C47/2020|EPI ISL 513553|B.1.1.33|Brazil|2020-04-20	South America|hCoV-19/Peru/LIM-UPCH-0087/2020|EPI ISL 540965|B.1.1|Peru|2020-06-17	0.0002703635	South America
South America|hCoV-19/Brazil/AP-IEC-164346/2020|EPI ISL 458145|B.1.1.33|Brazil|2020-04-20	South America|hCoV-19/Peru/LIM-UPCH-0087/2020|EPI ISL 540965|B.1.1|Peru|2020-06-17	0.0003041657	South America
South America|hCoV-19/Brazil/RJ-2376/2020|EPI ISL 541360|B.1.1.33|Brazil|2020-04-20	South America|hCoV-19/Peru/LIM-UPCH-0087/2020|EPI ISL 540965|B.1.1|Peru|2020-06-17	0.0002703579	South America
South America|hCoV-19/Brazil/RJ-2377/2020|EPI ISL 541361|B.1.1.33|Brazil|2020-04-20	South America|hCoV-19/Peru/LIM-UPCH-0087/2020|EPI ISL 540965|B.1.1|Peru|2020-06-17	0.0003379694	South America
South America|hCoV-19/Brazil/SE-6579/2020|EPI ISL 541388|B.1.1.33|Brazil|2020-04-20	South America|hCoV-19/Peru/LIM-UPCH-0087/2020|EPI ISL 540965|B.1.1|Peru|2020-06-17	0.0003717795	South America
South America|hCoV-19/Brazil/SE-6583/2020|EPI ISL 541389|B.1|Brazil|2020-04-20	South America|hCoV-19/Peru/LIM-UPCH-0087/2020|EPI ISL 540965|B.1.1|Peru|2020-06-17	0.0004056352	South America
South America|hCoV-19/Brazil/RJ-2422/2020|EPI ISL 467352|B.1.1.33|Brazil|2020-04-20	South America|hCoV-19/Peru/LIM-UPCH-0087/2020|EPI ISL 540965|B.1.1|Peru|2020-06-17	0.0002703600	South America
South America|hCoV-19/Brazil/RJ-2343/2020|EPI ISL 541358|B.1.1.33|Brazil|2020-04-20	South America|hCoV-19/Peru/LIM-UPCH-0087/2020|EPI ISL 540965|B.1.1|Peru|2020-06-17	0.0002365597	South America
South America|hCoV-19/Brazil/SE-6607/2020|EPI ISL 541395|B.1.5|Brazil|2020-04-20	South America|hCoV-19/Peru/LIM-UPCH-0087/2020|EPI ISL 540965|B.1.1|Peru|2020-06-17	0.0003718694	South America
South America|hCoV-19/Brazil/SE-6608/2020|EPI ISL 541396|B.1.5|Brazil|2020-04-20	South America|hCoV-19/Peru/LIM-UPCH-0087/2020|EPI ISL 540965|B.1.1|Peru|2020-06-17	0.0003720203	South America
South America|hCoV-19/Brazil/RJ-INCA-C48/2020|EPI ISL 513554|B.1.1.33|Brazil|2020-04-20	South America|hCoV-19/Peru/LIM-UPCH-0087/2020|EPI ISL 540965|B.1.1|Peru|2020-06-17	0.0002398333	South America
South America|hCoV-19/Brazil/RJ-INCA-C49/2020|EPI ISL 513555|B.1.1.33|Brazil|2020-04-20	South America|hCoV-19/Peru/LIM-UPCH-0087/2020|EPI ISL 540965|B.1.1|Peru|2020-06-17	0.0003084216	South America
South America|hCoV-19/Brazil/RJ-INCA-C46/2020|EPI ISL 513552|B.1.1.33|Brazil|2020-04-20	South America|hCoV-19/Peru/LIM-UPCH-0087/2020|EPI ISL 540965|B.1.1|Peru|2020-06-17	0.0003084069	South America
South America|hCoV-19/Brazil/RJ-2342/2020|EPI ISL 541357|B.1.1.33|Brazil|2020-04-20	South America|hCoV-19/Peru/LIM-UPCH-0087/2020|EPI ISL 540965|B.1.1|Peru|2020-06-17	0.0004056295	South America
South America|hCoV-19/Brazil/SE-6606/2020|EPI ISL 541394|B.1.212|Brazil|2020-04-20	South America|hCoV-19/Peru/LIM-UPCH-0087/2020|EPI ISL 540965|B.1.1|Peru|2020-06-17	0.0004066109	South America
South America|hCoV-19/Brazil/RJ-0273/2020|EPI ISL 470639|B.1.1.33|Brazil|2020-04-20	South America|hCoV-19/Peru/LIM-UPCH-0087/2020|EPI ISL 540965|B.1.1|Peru|2020-06-17	0.0003752541	South America
South America|hCoV-19/Brazil/RJ-0275/2020|EPI ISL 470641|B.1.1.33|Brazil|2020-04-20	South America|hCoV-19/Peru/LIM-UPCH-0087/2020|EPI ISL 540965|B.1.1|Peru|2020-06-17	0.0002387703	South America
South America|hCoV-19/Brazil/SE-6601/2020|EPI ISL 541392|B.1.1.33|Brazil|2020-04-20	South America|hCoV-19/Peru/LIM-UPCH-0087/2020|EPI ISL 540965|B.1.1|Peru|2020-06-17	0.0003416594	South America
South America|hCoV-19/Brazil/RJ-0274/2020|EPI ISL 470640|B.1.1.33|Brazil|2020-04-20	South America|hCoV-19/Peru/LIM-UPCH-0087/2020|EPI ISL 540965|B.1.1|Peru|2020-06-17	0.0002749530	South America
South America|hCoV-19/Brazil/SE-6603/2020|EPI ISL 541393|B.1.1|Brazil|2020-04-21	South America|hCoV-19/Peru/LIM-UPCH-0087/2020|EPI ISL 540965|B.1.1|Peru|2020-06-17	0.0002365597	South America
South America|hCoV-19/Colombia/MAG-INS-101935/2020|EPI ISL 456153|B.1.255|Colombia|2020-04-22	South America|hCoV-19/Peru/LIM-UPCH-0087/2020|EPI ISL 540965|B.1.1|Peru|2020-06-17	0.0003718289	South America
South America|hCoV-19/Brazil/RJ-INCA-C67/2020|EPI ISL 513559|B.1.1.33|Brazil|2020-04-22	South America|hCoV-19/Peru/LIM-UPCH-0087/2020|EPI ISL 540965|B.1.1|Peru|2020-06-17	0.0003379624	South America
South America|hCoV-19/Brazil/RJ-INCA-C63/2020|EPI ISL 513556|B.1.1.33|Brazil|2020-04-22	South America|hCoV-19/Peru/LIM-UPCH-0087/2020|EPI ISL 540965|B.1.1|Peru|2020-06-17	0.0002365517	South America
South America|hCoV-19/Brazil/SP-211/2020|EPI ISL 523991|B.1.1.33|Brazil|2020-04-22	South America|hCoV-19/Peru/LIM-UPCH-0087/2020|EPI ISL 540965|B.1.1|Peru|2020-06-17	0.0003041657	South America
South America|hCoV-19/Brazil/RJ-INCA-C65/2020|EPI ISL 513558|B.1.1.33|Brazil|2020-04-22	South America|hCoV-19/Peru/LIM-UPCH-0087/2020|EPI ISL 540965|B.1.1|Peru|2020-06-17	0.0002703635	South America
South America|hCoV-19/Peru/LOR-INS-082/2020|EPI ISL 514342|B.1.1|Peru|2020-04-22	South America|hCoV-19/Peru/LIM-UPCH-0087/2020|EPI ISL 540965|B.1.1|Peru|2020-06-17	0.0003739726	South America
South America|hCoV-19/Peru/LOR-INS-080/2020|EPI ISL 514340|B.1.1|Peru|2020-04-22	South America|hCoV-19/Peru/LIM-UPCH-0087/2020|EPI ISL 540965|B.1.1|Peru|2020-06-17	0.0002720712	South America
South America|hCoV-19/Peru/LOR-INS-079/2020|EPI ISL 514339|B.1.1|Peru|2020-04-22	South America|hCoV-19/Peru/LIM-UPCH-0087/2020|EPI ISL 540965|B.1.1|Peru|2020-06-17	0.0002381704	South America
South America|hCoV-19/Ecuador/23055/2020|EPI ISL 491945|B.1.1|Ecuador|2020-04-22	South America|hCoV-19/Peru/LIM-UPCH-0087/2020|EPI ISL 540965|B.1.1|Peru|2020-06-17	0.0001707811	South America
South America|hCoV-19/Peru/LOR-INS-081/2020|EPI ISL 514341|B.1.1|Peru|2020-04-22	South America|hCoV-19/Peru/LIM-UPCH-0087/2020|EPI ISL 540965|B.1.1|Peru|2020-06-17	0.0003062285	South America
South America|hCoV-19/Brazil/SP-263/2020|EPI ISL 524467|B.1.1.33|Brazil|2020-04-22	South America|hCoV-19/Peru/LIM-UPCH-0087/2020|EPI ISL 540965|B.1.1|Peru|2020-06-17	0.0003718974	South America
South America|hCoV-19/Uruguay/UY-NYUMC877/2020|EPI ISL 457973|B.1.1|Uruguay|2020-04-22	South America|hCoV-19/Peru/LIM-UPCH-0087/2020|EPI ISL 540965|B.1.1|Peru|2020-06-17	0.0003442646	South America
South America|hCoV-19/Brazil/RJ-0276/2020|EPI ISL 470642|B.1.1.33|Brazil|2020-04-22	South America|hCoV-19/Peru/LIM-UPCH-0087/2020|EPI ISL 540965|B.1.1|Peru|2020-06-17	0.0002749188	South America
South America|hCoV-19/Brazil/RJ-0277/2020|EPI ISL 470643|B.1.1.33|Brazil|2020-04-22	South America|hCoV-19/Peru/LIM-UPCH-0087/2020|EPI ISL 540965|B.1.1|Peru|2020-06-17	0.0003436879	South America
South America|hCoV-19/Brazil/RJ-0278/2020|EPI ISL 470644|B.1.1.33|Brazil|2020-04-22	South America|hCoV-19/Peru/LIM-UPCH-0087/2020|EPI ISL 540965|B.1.1|Peru|2020-06-17	0.0004124528	South America
South America|hCoV-19/Brazil/RJ-0279/2020|EPI ISL 470645|B.1.1.33|Brazil|2020-04-22	South America|hCoV-19/Peru/LIM-UPCH-0087/2020|EPI ISL 540965|B.1.1|Peru|2020-06-17	0.0002751196	South America
South America|hCoV-19/Brazil/AP-IEC-164920/2020|EPI ISL 524796|B.1.1.33|Brazil|2020-04-23	South America|hCoV-19/Peru/LIM-UPCH-0087/2020|EPI ISL 540965|B.1.1|Peru|2020-06-17	0.0002365517	South America
South America|hCoV-19/Brazil/SP-213/2020|EPI ISL 523992|B.1.1.33|Brazil|2020-04-23	South America|hCoV-19/Peru/LIM-UPCH-0087/2020|EPI ISL 540965|B.1.1|Peru|2020-06-17	0.0003041515	South America
South America|hCoV-19/Peru/LIM-INS-029/2020|EPI ISL 491433|C.14|Peru|2020-04-23	South America|hCoV-19/Peru/LIM-UPCH-0087/2020|EPI ISL 540965|B.1.1|Peru|2020-06-17	0.0003742552	South America
South America|hCoV-19/Peru/LIM-INS-031/2020|EPI ISL 491435|B.1|Peru|2020-04-23	South America|hCoV-19/Peru/LIM-UPCH-0087/2020|EPI ISL 540965|B.1.1|Peru|2020-06-17	0.0003402262	South America
South America|hCoV-19/Peru/LIM-INS-030/2020|EPI ISL 491434|B.1.255|Peru|2020-04-23	South America|hCoV-19/Peru/LIM-UPCH-0087/2020|EPI ISL 540965|B.1.1|Peru|2020-06-17	0.0003402912	South America
South America|hCoV-19/Brazil/RJ-0280/2020|EPI ISL 470646|B.1.1.33|Brazil|2020-04-23	South America|hCoV-19/Peru/LIM-UPCH-0087/2020|EPI ISL 540965|B.1.1|Peru|2020-06-17	0.0003093120	South America
South America|hCoV-19/Brazil/RJ-INCA-C72/2020|EPI ISL 513563|B.1.1.33|Brazil|2020-04-24	South America|hCoV-19/Peru/LIM-UPCH-0087/2020|EPI ISL 540965|B.1.1|Peru|2020-06-17	0.0003041658	South America
South America|hCoV-19/Brazil/RJ-INCA-C78/2020|EPI ISL 513568|B.1.1.33|Brazil|2020-04-24	South America|hCoV-19/Peru/LIM-UPCH-0087/2020|EPI ISL 540965|B.1.1|Peru|2020-06-17	0.0003379694	South America
South America|hCoV-19/Brazil/RJ-INCA-C95/2020|EPI ISL 513572|B.1.1.33|Brazil|2020-04-24	South America|hCoV-19/Peru/LIM-UPCH-0087/2020|EPI ISL 540965|B.1.1|Peru|2020-06-17	0.0002703635	South America
South America|hCoV-19/Brazil/RJ-INCA-C77/2020|EPI ISL 513567|B.1.1.33|Brazil|2020-04-24	South America|hCoV-19/Peru/LIM-UPCH-0087/2020|EPI ISL 540965|B.1.1|Peru|2020-06-17	0.0002365517	South America
South America|hCoV-19/Brazil/RJ-INCA-C75/2020|EPI ISL 513565|B.1.1.33|Brazil|2020-04-24	South America|hCoV-19/Peru/LIM-UPCH-0087/2020|EPI ISL 540965|B.1.1|Peru|2020-06-17	0.0002726110	South America
South America|hCoV-19/Brazil/MA-IEC-164827/2020|EPI ISL 524788|B.1.1.33|Brazil|2020-04-24	South America|hCoV-19/Peru/LIM-UPCH-0087/2020|EPI ISL 540965|B.1.1|Peru|2020-06-17	0.0003041799	South America
South America|hCoV-19/Brazil/RJ-2676/2020|EPI ISL 467354|B.1.5|Brazil|2020-04-24	South America|hCoV-19/Peru/LIM-UPCH-0087/2020|EPI ISL 540965|B.1.1|Peru|2020-06-17	0.0004056426	South America
South America|hCoV-19/Brazil/RJ-2696/2020|EPI ISL 467358|B.1.1.33|Brazil|2020-04-24	South America|hCoV-19/Peru/LIM-UPCH-0087/2020|EPI ISL 540965|B.1.1|Peru|2020-06-17	0.0002365517	South America
South America|hCoV-19/Brazil/RJ-2669/2020|EPI ISL 467353|B.1.1.33|Brazil|2020-04-24	South America|hCoV-19/Peru/LIM-UPCH-0087/2020|EPI ISL 540965|B.1.1|Peru|2020-06-17	0.0002703508	South America
South America|hCoV-19/Brazil/RJ-2683/2020|EPI ISL 467357|B.1.1.33|Brazil|2020-04-24	South America|hCoV-19/Peru/LIM-UPCH-0087/2020|EPI ISL 540965|B.1.1|Peru|2020-06-17	0.0003041594	South America
South America|hCoV-19/Brazil/SE-6568/2020|EPI ISL 541387|B.1|Brazil|2020-04-24	South America|hCoV-19/Peru/LIM-UPCH-0087/2020|EPI ISL 540965|B.1.1|Peru|2020-06-17	0.0004056215	South America
South America|hCoV-19/Brazil/RJ-2678/2020|EPI ISL 467355|B.1.1.33|Brazil|2020-04-24	South America|hCoV-19/Peru/LIM-UPCH-0087/2020|EPI ISL 540965|B.1.1|Peru|2020-06-17	0.0004056247	South America
South America|hCoV-19/Brazil/RJ-INCA-C76/2020|EPI ISL 513566|B.1.1.33|Brazil|2020-04-24	South America|hCoV-19/Peru/LIM-UPCH-0087/2020|EPI ISL 540965|B.1.1|Peru|2020-06-17	0.0002741275	South America
South America|hCoV-19/Brazil/RJ-INCA-C82/2020|EPI ISL 513570|B.1.1.33|Brazil|2020-04-24	South America|hCoV-19/Peru/LIM-UPCH-0087/2020|EPI ISL 540965|B.1.1|Peru|2020-06-17	0.0002398662	South America
South America|hCoV-19/Brazil/SP-299/2020|EPI ISL 527864|B.1.1.33|Brazil|2020-04-24	South America|hCoV-19/Peru/LIM-UPCH-0087/2020|EPI ISL 540965|B.1.1|Peru|2020-06-17	0.0003379805	South America
South America|hCoV-19/Brazil/RJ-INCA-C73/2020|EPI ISL 513564|B.1.1.33|Brazil|2020-04-24	South America|hCoV-19/Peru/LIM-UPCH-0087/2020|EPI ISL 540965|B.1.1|Peru|2020-06-17	0.0002703726	South America
South America|hCoV-19/Brazil/RJ-INCA-C94/2020|EPI ISL 513571|B.1.1.33|Brazil|2020-04-24	South America|hCoV-19/Peru/LIM-UPCH-0087/2020|EPI ISL 540965|B.1.1|Peru|2020-06-17	0.0003046265	South America
South America|hCoV-19/Brazil/RJ-INCA-C79/2020|EPI ISL 513569|B.1.1.33|Brazil|2020-04-24	South America|hCoV-19/Peru/LIM-UPCH-0087/2020|EPI ISL 540965|B.1.1|Peru|2020-06-17	0.0003433174	South America
South America|hCoV-19/Brazil/RJ-0281/2020|EPI ISL 470647|B.1.1.33|Brazil|2020-04-24	South America|hCoV-19/Peru/LIM-UPCH-0087/2020|EPI ISL 540965|B.1.1|Peru|2020-06-17	0.0003411160	South America
South America|hCoV-19/Brazil/RJ-0283/2020|EPI ISL 470649|B.1.1.33|Brazil|2020-04-24	South America|hCoV-19/Peru/LIM-UPCH-0087/2020|EPI ISL 540965|B.1.1|Peru|2020-06-17	0.0003436787	South America
South America|hCoV-19/Brazil/RJ-0284/2020|EPI ISL 470650|B.1.1.33|Brazil|2020-04-24	South America|hCoV-19/Peru/LIM-UPCH-0087/2020|EPI ISL 540965|B.1.1|Peru|2020-06-17	0.0002409395	South America
South America|hCoV-19/Brazil/RJ-0282/2020|EPI ISL 470648|B.1.1.33|Brazil|2020-04-24	South America|hCoV-19/Peru/LIM-UPCH-0087/2020|EPI ISL 540965|B.1.1|Peru|2020-06-17	0.0003098148	South America
South America|hCoV-19/Brazil/MA-IEC-165425/2020|EPI ISL 524794|B.1.1.33|Brazil|2020-04-25	South America|hCoV-19/Peru/LIM-UPCH-0087/2020|EPI ISL 540965|B.1.1|Peru|2020-06-17	0.0002703579	South America
South America|hCoV-19/Brazil/RJ-2733/2020|EPI ISL 467360|B.1.1.33|Brazil|2020-04-25	South America|hCoV-19/Peru/LIM-UPCH-0087/2020|EPI ISL 540965|B.1.1|Peru|2020-06-17	0.0004056932	South America
South America|hCoV-19/Brazil/RJ-2777/2020|EPI ISL 467364|B.1.1.33|Brazil|2020-04-25	South America|hCoV-19/Peru/LIM-UPCH-0087/2020|EPI ISL 540965|B.1.1|Peru|2020-06-17	0.0003041515	South America
South America|hCoV-19/Ecuador/23890/2020|EPI ISL 491944|B.1.1|Ecuador|2020-04-25	South America|hCoV-19/Peru/LIM-UPCH-0087/2020|EPI ISL 540965|B.1.1|Peru|2020-06-17	0.0001707811	South America
South America|hCoV-19/Brazil/SP-306/2020|EPI ISL 534325|B.1.1.33|Brazil|2020-04-25	South America|hCoV-19/Peru/LIM-UPCH-0087/2020|EPI ISL 540965|B.1.1|Peru|2020-06-17	0.0003380421	South America
South America|hCoV-19/Brazil/SP-304/2020|EPI ISL 534323|B.1.1.33|Brazil|2020-04-25	South America|hCoV-19/Peru/LIM-UPCH-0087/2020|EPI ISL 540965|B.1.1|Peru|2020-06-17	0.0003042416	South America
South America|hCoV-19/Brazil/SP-L5-CAMPI95/2020|EPI ISL 476422|B.1.1.33|Brazil|2020-04-25	South America|hCoV-19/Peru/LIM-UPCH-0087/2020|EPI ISL 540965|B.1.1|Peru|2020-06-17	0.0002799321	South America
South America|hCoV-19/Colombia/NAR-INS-103303/2020|EPI ISL 456154|B.1.1|Colombia|2020-04-26	South America|hCoV-19/Peru/LIM-UPCH-0087/2020|EPI ISL 540965|B.1.1|Peru|2020-06-17	0.0002703634	South America
South America|hCoV-19/Brazil/SE-6544/2020|EPI ISL 541378|B.1.1|Brazil|2020-04-26	South America|hCoV-19/Peru/LIM-UPCH-0087/2020|EPI ISL 540965|B.1.1|Peru|2020-06-17	0.0002365689	South America
South America|hCoV-19/Brazil/SE-6563/2020|EPI ISL 541385|B.1.1.33|Brazil|2020-04-26	South America|hCoV-19/Peru/LIM-UPCH-0087/2020|EPI ISL 540965|B.1.1|Peru|2020-06-17	0.0003379536	South America
South America|hCoV-19/Brazil/SE-6549/2020|EPI ISL 541379|B.1|Brazil|2020-04-26	South America|hCoV-19/Peru/LIM-UPCH-0087/2020|EPI ISL 540965|B.1.1|Peru|2020-06-17	0.0003718037	South America
South America|hCoV-19/Brazil/SE-6539/2020|EPI ISL 541377|B.1.5|Brazil|2020-04-26	South America|hCoV-19/Peru/LIM-UPCH-0087/2020|EPI ISL 540965|B.1.1|Peru|2020-06-17	0.0003379958	South America
South America|hCoV-19/Brazil/PA-IEC-164684/2020|EPI ISL 458148|B.1.1.33|Brazil|2020-04-27	South America|hCoV-19/Peru/LIM-UPCH-0087/2020|EPI ISL 540965|B.1.1|Peru|2020-06-17	0.0003717747	South America
South America|hCoV-19/Brazil/SE-6557/2020|EPI ISL 541383|B.1|Brazil|2020-04-27	South America|hCoV-19/Peru/LIM-UPCH-0087/2020|EPI ISL 540965|B.1.1|Peru|2020-06-17	0.0003718037	South America
South America|hCoV-19/Brazil/SE-6550/2020|EPI ISL 541380|B.1.5|Brazil|2020-04-27	South America|hCoV-19/Peru/LIM-UPCH-0087/2020|EPI ISL 540965|B.1.1|Peru|2020-06-17	0.0003379958	South America
South America|hCoV-19/Brazil/SE-6561/2020|EPI ISL 541384|B.1.1|Brazil|2020-04-27	South America|hCoV-19/Peru/LIM-UPCH-0087/2020|EPI ISL 540965|B.1.1|Peru|2020-06-17	0.0002365578	South America
South America|hCoV-19/Brazil/RJ-2822/2020|EPI ISL 467367|B.1.1.33|Brazil|2020-04-27	South America|hCoV-19/Peru/LIM-UPCH-0087/2020|EPI ISL 540965|B.1.1|Peru|2020-06-17	0.0002703508	South America
South America|hCoV-19/Brazil/RJ-2776/2020|EPI ISL 467363|B.1.1.33|Brazil|2020-04-27	South America|hCoV-19/Peru/LIM-UPCH-0087/2020|EPI ISL 540965|B.1.1|Peru|2020-06-17	0.0003717921	South America
South America|hCoV-19/Brazil/RJ-2811/2020|EPI ISL 467365|B.1.1.33|Brazil|2020-04-27	South America|hCoV-19/Peru/LIM-UPCH-0087/2020|EPI ISL 540965|B.1.1|Peru|2020-06-17	0.0003379853	South America
South America|hCoV-19/Brazil/RJ-2770/2020|EPI ISL 467362|B.1.1.33|Brazil|2020-04-27	South America|hCoV-19/Peru/LIM-UPCH-0087/2020|EPI ISL 540965|B.1.1|Peru|2020-06-17	0.0003717921	South America
South America|hCoV-19/Brazil/RJ-2769/2020|EPI ISL 467361|B.1.1.33|Brazil|2020-04-27	South America|hCoV-19/Peru/LIM-UPCH-0087/2020|EPI ISL 540965|B.1.1|Peru|2020-06-17	0.0004394663	South America
South America|hCoV-19/Brazil/SE-6556/2020|EPI ISL 541382|B.1.1.33|Brazil|2020-04-27	South America|hCoV-19/Peru/LIM-UPCH-0087/2020|EPI ISL 540965|B.1.1|Peru|2020-06-17	0.0003717698	South America
South America|hCoV-19/Brazil/SE-6555/2020|EPI ISL 541381|B.1|Brazil|2020-04-27	South America|hCoV-19/Peru/LIM-UPCH-0087/2020|EPI ISL 540965|B.1.1|Peru|2020-06-17	0.0004394479	South America
South America|hCoV-19/Brazil/MA-IEC-165398/2020|EPI ISL 524790|B.1.1.33|Brazil|2020-04-28	South America|hCoV-19/Peru/LIM-UPCH-0087/2020|EPI ISL 540965|B.1.1|Peru|2020-06-17	0.0003041657	South America
South America|hCoV-19/Brazil/RJ-2844/2020|EPI ISL 467369|B.1.1.33|Brazil|2020-04-28	South America|hCoV-19/Peru/LIM-UPCH-0087/2020|EPI ISL 540965|B.1.1|Peru|2020-06-17	0.0003041594	South America
South America|hCoV-19/Brazil/RJ-2840/2020|EPI ISL 467368|B.1.1.33|Brazil|2020-04-28	South America|hCoV-19/Peru/LIM-UPCH-0087/2020|EPI ISL 540965|B.1.1|Peru|2020-06-17	0.0002365517	South America
South America|hCoV-19/Brazil/RJ-2868/2020|EPI ISL 467371|B.1.1.33|Brazil|2020-04-28	South America|hCoV-19/Peru/LIM-UPCH-0087/2020|EPI ISL 540965|B.1.1|Peru|2020-06-17	0.0003041800	South America
South America|hCoV-19/Brazil/RJ-2903/2020|EPI ISL 541362|B.1.1.33|Brazil|2020-04-28	South America|hCoV-19/Peru/LIM-UPCH-0087/2020|EPI ISL 540965|B.1.1|Peru|2020-06-17	0.0002703600	South America
South America|hCoV-19/Brazil/RJ-2904/2020|EPI ISL 541363|B.1.1.33|Brazil|2020-04-28	South America|hCoV-19/Peru/LIM-UPCH-0087/2020|EPI ISL 540965|B.1.1|Peru|2020-06-17	0.0003041839	South America
South America|hCoV-19/Colombia/NAR-INS-103303-2/2020|EPI ISL 526955|B.1.1|Colombia|2020-04-28	South America|hCoV-19/Peru/LIM-UPCH-0087/2020|EPI ISL 540965|B.1.1|Peru|2020-06-17	0.0002703726	South America
South America|hCoV-19/Colombia/NAR-INS-103313/2020|EPI ISL 526956|B.1.1|Colombia|2020-04-28	South America|hCoV-19/Peru/LIM-UPCH-0087/2020|EPI ISL 540965|B.1.1|Peru|2020-06-17	0.0001702348	South America
South America|hCoV-19/Colombia/MET-INS-103258/2020|EPI ISL 526953|B.1.255|Colombia|2020-04-28	South America|hCoV-19/Peru/LIM-UPCH-0087/2020|EPI ISL 540965|B.1.1|Peru|2020-06-17	0.0004201319	South America
South America|hCoV-19/Brazil/AP-IEC-165669/2020|EPI ISL 524793|B.1.1.33|Brazil|2020-04-29	South America|hCoV-19/Peru/LIM-UPCH-0087/2020|EPI ISL 540965|B.1.1|Peru|2020-06-17	0.0003041511	South America
South America|hCoV-19/Brazil/MA-IEC-162466/2020|EPI ISL 524791|B.1.1.33|Brazil|2020-04-29	South America|hCoV-19/Peru/LIM-UPCH-0087/2020|EPI ISL 540965|B.1.1|Peru|2020-06-17	0.0003041657	South America
South America|hCoV-19/Brazil/RJ-UFRJ-11785/2020|EPI ISL 492038|B.1.1.33|Brazil|2020-04-29	South America|hCoV-19/Peru/LIM-UPCH-0087/2020|EPI ISL 540965|B.1.1|Peru|2020-06-17	0.0002703508	South America
South America|hCoV-19/Brazil/RJ-2938/2020|EPI ISL 541364|B.1.1.33|Brazil|2020-04-29	South America|hCoV-19/Peru/LIM-UPCH-0087/2020|EPI ISL 540965|B.1.1|Peru|2020-06-17	0.0003041594	South America
South America|hCoV-19/Brazil/RJ-UFRJ-1784/2020|EPI ISL 492037|B.1.1.33|Brazil|2020-04-29	South America|hCoV-19/Peru/LIM-UPCH-0087/2020|EPI ISL 540965|B.1.1|Peru|2020-06-17	0.0003041515	South America
South America|hCoV-19/Brazil/AP-IEC-165513/2020|EPI ISL 524784|B.1.1.33|Brazil|2020-04-29	South America|hCoV-19/Peru/LIM-UPCH-0087/2020|EPI ISL 540965|B.1.1|Peru|2020-06-17	0.0003717747	South America
South America|hCoV-19/Brazil/RJ-UFRJ-11786/2020|EPI ISL 492039|B.1.1.33|Brazil|2020-04-29	South America|hCoV-19/Peru/LIM-UPCH-0087/2020|EPI ISL 540965|B.1.1|Peru|2020-06-17	0.0003379624	South America
South America|hCoV-19/Brazil/RJ-UFRJ-1640/2020|EPI ISL 492033|B.1.1.33|Brazil|2020-04-29	South America|hCoV-19/Peru/LIM-UPCH-0087/2020|EPI ISL 540965|B.1.1|Peru|2020-06-17	0.0002703635	South America
South America|hCoV-19/Chile/RM-CMM-04917/2020|EPI ISL 468749|B.1.5|Chile|2020-04-29	South America|hCoV-19/Peru/LIM-UPCH-0087/2020|EPI ISL 540965|B.1.1|Peru|2020-06-17	0.0003380143	South America
South America|hCoV-19/Brazil/RJ-2966/2020|EPI ISL 541367|B.1.1.33|Brazil|2020-04-29	South America|hCoV-19/Peru/LIM-UPCH-0087/2020|EPI ISL 540965|B.1.1|Peru|2020-06-17	0.0003041863	South America
South America|hCoV-19/Chile/RM-CMM-05015/2020|EPI ISL 468751|B.1|Chile|2020-04-29	South America|hCoV-19/Peru/LIM-UPCH-0087/2020|EPI ISL 540965|B.1.1|Peru|2020-06-17	0.0003042266	South America
South America|hCoV-19/Brazil/RJ-2950/2020|EPI ISL 541365|B.1.1.33|Brazil|2020-04-29	South America|hCoV-19/Peru/LIM-UPCH-0087/2020|EPI ISL 540965|B.1.1|Peru|2020-06-17	0.0003042068	South America
South America|hCoV-19/Brazil/SE-6591/2020|EPI ISL 541390|B.1|Brazil|2020-04-29	South America|hCoV-19/Peru/LIM-UPCH-0087/2020|EPI ISL 540965|B.1.1|Peru|2020-06-17	0.0004410039	South America
South America|hCoV-19/Brazil/SE-6594/2020|EPI ISL 541391|B.1.5|Brazil|2020-04-29	South America|hCoV-19/Peru/LIM-UPCH-0087/2020|EPI ISL 540965|B.1.1|Peru|2020-06-17	0.0003056379	South America
South America|hCoV-19/Ecuador/30755/2020|EPI ISL 491948|B.1.5|Ecuador|2020-04-29	South America|hCoV-19/Peru/LIM-UPCH-0087/2020|EPI ISL 540965|B.1.1|Peru|2020-06-17	0.0002074351	South America
South America|hCoV-19/Chile/AT-CMM-00007/2020|EPI ISL 468755|B.1.1|Chile|2020-04-29	South America|hCoV-19/Peru/LIM-UPCH-0087/2020|EPI ISL 540965|B.1.1|Peru|2020-06-17	0.0001722742	South America
South America|hCoV-19/Chile/AT-CMM-00013/2020|EPI ISL 468753|B.1.5|Chile|2020-04-29	South America|hCoV-19/Peru/LIM-UPCH-0087/2020|EPI ISL 540965|B.1.1|Peru|2020-06-17	0.0004825434	South America
South America|hCoV-19/Chile/AT-CMM-00006/2020|EPI ISL 468754|B.1.1|Chile|2020-04-29	South America|hCoV-19/Peru/LIM-UPCH-0087/2020|EPI ISL 540965|B.1.1|Peru|2020-06-17	0.0002433001	South America
South America|hCoV-19/Brazil/RJ-UFRJ-32321/2020|EPI ISL 492041|B.1.1.33|Brazil|2020-04-30	South America|hCoV-19/Peru/LIM-UPCH-0087/2020|EPI ISL 540965|B.1.1|Peru|2020-06-17	0.0003041651	South America
South America|hCoV-19/Chile/RM-CMM-05230/2020|EPI ISL 468747|B.1.5|Chile|2020-04-30	South America|hCoV-19/Peru/LIM-UPCH-0087/2020|EPI ISL 540965|B.1.1|Peru|2020-06-17	0.0003041894	South America
South America|hCoV-19/Brazil/RJ-INCA-C197/2020|EPI ISL 513526|B.1.1.33|Brazil|2020-04-30	South America|hCoV-19/Peru/LIM-UPCH-0087/2020|EPI ISL 540965|B.1.1|Peru|2020-06-17	0.0002703508	South America
South America|hCoV-19/Brazil/RJ-INCA-C183/2020|EPI ISL 513521|B.1.1.33|Brazil|2020-04-30	South America|hCoV-19/Peru/LIM-UPCH-0087/2020|EPI ISL 540965|B.1.1|Peru|2020-06-17	0.0003379853	South America
South America|hCoV-19/Chile/AT-CMM-00015/2020|EPI ISL 468757|B.1.1|Chile|2020-04-30	South America|hCoV-19/Peru/LIM-UPCH-0087/2020|EPI ISL 540965|B.1.1|Peru|2020-06-17	0.0002027636	South America
South America|hCoV-19/Brazil/RJ-3021/2020|EPI ISL 541369|B.1.1.33|Brazil|2020-04-30	South America|hCoV-19/Peru/LIM-UPCH-0087/2020|EPI ISL 540965|B.1.1|Peru|2020-06-17	0.0002703508	South America
South America|hCoV-19/Chile/RM-CMM-05207/2020|EPI ISL 468748|B.1.1|Chile|2020-04-30	South America|hCoV-19/Peru/LIM-UPCH-0087/2020|EPI ISL 540965|B.1.1|Peru|2020-06-17	0.0003379853	South America
South America|hCoV-19/Brazil/RJ-UFRJ-32317/2020|EPI ISL 492040|B.1.1.33|Brazil|2020-04-30	South America|hCoV-19/Peru/LIM-UPCH-0087/2020|EPI ISL 540965|B.1.1|Peru|2020-06-17	0.0002365517	South America
South America|hCoV-19/Brazil/RJ-INCA-C202/2020|EPI ISL 513529|B.1|Brazil|2020-04-30	South America|hCoV-19/Peru/LIM-UPCH-0087/2020|EPI ISL 540965|B.1.1|Peru|2020-06-17	0.0004057249	South America
South America|hCoV-19/Brazil/RJ-INCA-C182/2020|EPI ISL 513520|B.1.1.33|Brazil|2020-04-30	South America|hCoV-19/Peru/LIM-UPCH-0087/2020|EPI ISL 540965|B.1.1|Peru|2020-06-17	0.0003041657	South America
South America|hCoV-19/Brazil/RJ-INCA-C189/2020|EPI ISL 513523|B.1.1.33|Brazil|2020-04-30	South America|hCoV-19/Peru/LIM-UPCH-0087/2020|EPI ISL 540965|B.1.1|Peru|2020-06-17	0.0002398498	South America
South America|hCoV-19/Brazil/SP-314/2020|EPI ISL 547570|B.1.1.33|Brazil|2020-04-30	South America|hCoV-19/Peru/LIM-UPCH-0087/2020|EPI ISL 540965|B.1.1|Peru|2020-06-17	0.0002703597	South America
South America|hCoV-19/Brazil/RJ-INCA-C194/2020|EPI ISL 513525|B.1.1.33|Brazil|2020-04-30	South America|hCoV-19/Peru/LIM-UPCH-0087/2020|EPI ISL 540965|B.1.1|Peru|2020-06-17	0.0002703670	South America
South America|hCoV-19/Brazil/RJ-INCA-C181/2020|EPI ISL 513519|B.1.1.33|Brazil|2020-04-30	South America|hCoV-19/Peru/LIM-UPCH-0087/2020|EPI ISL 540965|B.1.1|Peru|2020-06-17	0.0003041760	South America
South America|hCoV-19/Chile/RM-CMM-05426/2020|EPI ISL 468750|B.1.1|Chile|2020-04-30	South America|hCoV-19/Peru/LIM-UPCH-0087/2020|EPI ISL 540965|B.1.1|Peru|2020-06-17	0.0002027704	South America
South America|hCoV-19/Brazil/RJ-INCA-C187/2020|EPI ISL 513522|B.1.1.33|Brazil|2020-04-30	South America|hCoV-19/Peru/LIM-UPCH-0087/2020|EPI ISL 540965|B.1.1|Peru|2020-06-17	0.0003048559	South America
South America|hCoV-19/Brazil/RJ-INCA-C201/2020|EPI ISL 513528|B.1.1.33|Brazil|2020-04-30	South America|hCoV-19/Peru/LIM-UPCH-0087/2020|EPI ISL 540965|B.1.1|Peru|2020-06-17	0.0003404194	South America
South America|hCoV-19/Chile/AT-CMM-00063/2020|EPI ISL 468758|B.1.1|Chile|2020-05-01	South America|hCoV-19/Peru/LIM-UPCH-0087/2020|EPI ISL 540965|B.1.1|Peru|2020-06-17	0.0002027539	South America
South America|hCoV-19/Brazil/SP-315/2020|EPI ISL 534312|B.1.1.33|Brazil|2020-05-01	South America|hCoV-19/Peru/LIM-UPCH-0087/2020|EPI ISL 540965|B.1.1|Peru|2020-06-17	0.0004732523	South America
South America|hCoV-19/Peru/CAL-INS-103/2020|EPI ISL 536502|B.1.5|Peru|2020-05-02	South America|hCoV-19/Peru/LIM-UPCH-0087/2020|EPI ISL 540965|B.1.1|Peru|2020-06-17	0.0003041894	South America
South America|hCoV-19/Brazil/SP-318/2020|EPI ISL 534315|B.1.1.33|Brazil|2020-05-02	South America|hCoV-19/Peru/LIM-UPCH-0087/2020|EPI ISL 540965|B.1.1|Peru|2020-06-17	0.0003717940	South America
South America|hCoV-19/Peru/CAL-INS-105/2020|EPI ISL 536504|C.14|Peru|2020-05-02	South America|hCoV-19/Peru/LIM-UPCH-0087/2020|EPI ISL 540965|B.1.1|Peru|2020-06-17	0.0004056215	South America
South America|hCoV-19/Peru/LIM-INS-102/2020|EPI ISL 536501|C.14|Peru|2020-05-02	South America|hCoV-19/Peru/LIM-UPCH-0087/2020|EPI ISL 540965|B.1.1|Peru|2020-06-17	0.0004056109	South America
South America|hCoV-19/Peru/CAL-INS-104/2020|EPI ISL 536503|C.14|Peru|2020-05-02	South America|hCoV-19/Peru/LIM-UPCH-0087/2020|EPI ISL 540965|B.1.1|Peru|2020-06-17	0.0005071427	South America
South America|hCoV-19/Ecuador/USFQ-133/2020|EPI ISL 491941|B.1.5|Ecuador|2020-05-02	South America|hCoV-19/Peru/LIM-UPCH-0087/2020|EPI ISL 540965|B.1.1|Peru|2020-06-17	0.0003380529	South America
South America|hCoV-19/Colombia/AMA-INS-105142/2020|EPI ISL 526950|B.1|Colombia|2020-05-03	South America|hCoV-19/Peru/LIM-UPCH-0087/2020|EPI ISL 540965|B.1.1|Peru|2020-06-17	0.0004769949	South America
South America|hCoV-19/Peru/LIM-INS-117/2020|EPI ISL 536515|B.1.1|Peru|2020-05-04	South America|hCoV-19/Peru/LIM-UPCH-0087/2020|EPI ISL 540965|B.1.1|Peru|2020-06-17	0.0003041514	South America
South America|hCoV-19/Peru/LIM-INS-121/2020|EPI ISL 536519|B.1.1.1|Peru|2020-05-04	South America|hCoV-19/Peru/LIM-UPCH-0087/2020|EPI ISL 540965|B.1.1|Peru|2020-06-17	0.0003379782	South America
South America|hCoV-19/Peru/LIM-INS-110/2020|EPI ISL 536508|B.1.1|Peru|2020-05-04	South America|hCoV-19/Peru/LIM-UPCH-0087/2020|EPI ISL 540965|B.1.1|Peru|2020-06-17	0.0002703832	South America
South America|hCoV-19/Peru/LIM-INS-111/2020|EPI ISL 536509|C.14|Peru|2020-05-04	South America|hCoV-19/Peru/LIM-UPCH-0087/2020|EPI ISL 540965|B.1.1|Peru|2020-06-17	0.0003718017	South America
South America|hCoV-19/Peru/LIM-INS-113/2020|EPI ISL 536511|B.1|Peru|2020-05-04	South America|hCoV-19/Peru/LIM-UPCH-0087/2020|EPI ISL 540965|B.1.1|Peru|2020-06-17	0.0005071216	South America
South America|hCoV-19/Brazil/RJ-INCA-I35/2020|EPI ISL 513576|B.1.1.33|Brazil|2020-05-04	South America|hCoV-19/Peru/LIM-UPCH-0087/2020|EPI ISL 540965|B.1.1|Peru|2020-06-17	0.0002703635	South America
South America|hCoV-19/Peru/ICA-INS-107/2020|EPI ISL 536505|B.1.1.1|Peru|2020-05-04	South America|hCoV-19/Peru/LIM-UPCH-0087/2020|EPI ISL 540965|B.1.1|Peru|2020-06-17	0.0003379624	South America
South America|hCoV-19/Brazil/RJ-INCA-I44/2020|EPI ISL 513580|B.1.1|Brazil|2020-05-04	South America|hCoV-19/Peru/LIM-UPCH-0087/2020|EPI ISL 540965|B.1.1|Peru|2020-06-17	0.0002703649	South America
South America|hCoV-19/Brazil/RJ-INCA-I34/2020|EPI ISL 513575|B.1.1.33|Brazil|2020-05-04	South America|hCoV-19/Peru/LIM-UPCH-0087/2020|EPI ISL 540965|B.1.1|Peru|2020-06-17	0.0003041657	South America
South America|hCoV-19/Peru/LIM-INS-115/2020|EPI ISL 536513|C.14|Peru|2020-05-04	South America|hCoV-19/Peru/LIM-UPCH-0087/2020|EPI ISL 540965|B.1.1|Peru|2020-06-17	0.0005070951	South America
South America|hCoV-19/Brazil/RJ-INCA-I37/2020|EPI ISL 513577|B.1.1.33|Brazil|2020-05-04	South America|hCoV-19/Peru/LIM-UPCH-0087/2020|EPI ISL 540965|B.1.1|Peru|2020-06-17	0.0003041617	South America
South America|hCoV-19/Brazil/RJ-INCA-I30/2020|EPI ISL 513574|B.1.1.33|Brazil|2020-05-04	South America|hCoV-19/Peru/LIM-UPCH-0087/2020|EPI ISL 540965|B.1.1|Peru|2020-06-17	0.0002703909	South America
South America|hCoV-19/Brazil/RJ-INCA-I43/2020|EPI ISL 513579|B.1.1.33|Brazil|2020-05-04	South America|hCoV-19/Peru/LIM-UPCH-0087/2020|EPI ISL 540965|B.1.1|Peru|2020-06-17	0.0002367117	South America
South America|hCoV-19/Peru/ICA-INS-109/2020|EPI ISL 536507|B.1.1.1|Peru|2020-05-04	South America|hCoV-19/Peru/LIM-UPCH-0087/2020|EPI ISL 540965|B.1.1|Peru|2020-06-17	0.0003382525	South America
South America|hCoV-19/Peru/LIM-INS-118/2020|EPI ISL 536516|B.1.1|Peru|2020-05-04	South America|hCoV-19/Peru/LIM-UPCH-0087/2020|EPI ISL 540965|B.1.1|Peru|2020-06-17	0.0003395387	South America
South America|hCoV-19/Brazil/RJ-INCA-I29/2020|EPI ISL 513573|B.1.1.33|Brazil|2020-05-04	South America|hCoV-19/Peru/LIM-UPCH-0087/2020|EPI ISL 540965|B.1.1|Peru|2020-06-17	0.0004074819	South America
South America|hCoV-19/Peru/LIM-INS-122/2020|EPI ISL 536520|C.14|Peru|2020-05-05	South America|hCoV-19/Peru/LIM-UPCH-0087/2020|EPI ISL 540965|B.1.1|Peru|2020-06-17	0.0003718396	South America
South America|hCoV-19/Brazil/RJ-INCA-I54/2020|EPI ISL 513582|B.1.1.33|Brazil|2020-05-05	South America|hCoV-19/Peru/LIM-UPCH-0087/2020|EPI ISL 540965|B.1.1|Peru|2020-06-17	0.0003717747	South America
South America|hCoV-19/Brazil/RJ-INCA-I51/2020|EPI ISL 513581|B.1.1.33|Brazil|2020-05-05	South America|hCoV-19/Peru/LIM-UPCH-0087/2020|EPI ISL 540965|B.1.1|Peru|2020-06-17	0.0002703508	South America
South America|hCoV-19/Brazil/MA-IEC-166716/2020|EPI ISL 524789|B.1.1.33|Brazil|2020-05-05	South America|hCoV-19/Peru/LIM-UPCH-0087/2020|EPI ISL 540965|B.1.1|Peru|2020-06-17	0.0003379694	South America
South America|hCoV-19/Peru/LIM-INS-116/2020|EPI ISL 536514|B.1.1.1|Peru|2020-05-05	South America|hCoV-19/Peru/LIM-UPCH-0087/2020|EPI ISL 540965|B.1.1|Peru|2020-06-17	0.0004056215	South America
South America|hCoV-19/Brazil/RO-07/2020|EPI ISL 514137|B.1.1.33|Brazil|2020-05-05	South America|hCoV-19/Peru/LIM-UPCH-0087/2020|EPI ISL 540965|B.1.1|Peru|2020-06-17	0.0002703635	South America
South America|hCoV-19/Brazil/RO-06/2020|EPI ISL 514136|B.1.212|Brazil|2020-05-05	South America|hCoV-19/Peru/LIM-UPCH-0087/2020|EPI ISL 540965|B.1.1|Peru|2020-06-17	0.0004056215	South America
South America|hCoV-19/Brazil/RJ-INCA-I57/2020|EPI ISL 513583|B.1.1.33|Brazil|2020-05-05	South America|hCoV-19/Peru/LIM-UPCH-0087/2020|EPI ISL 540965|B.1.1|Peru|2020-06-17	0.0002710193	South America
South America|hCoV-19/Brazil/RO-05/2020|EPI ISL 514135|B.1.1.33|Brazil|2020-05-05	South America|hCoV-19/Peru/LIM-UPCH-0087/2020|EPI ISL 540965|B.1.1|Peru|2020-06-17	0.0002715840	South America
South America|hCoV-19/Peru/LIM-INS-123/2020|EPI ISL 536521|B.1|Peru|2020-05-06	South America|hCoV-19/Peru/LIM-UPCH-0087/2020|EPI ISL 540965|B.1.1|Peru|2020-06-17	0.0003718211	South America
South America|hCoV-19/Brazil/SP-259/2020|EPI ISL 524470|B.1.1.33|Brazil|2020-05-06	South America|hCoV-19/Peru/LIM-UPCH-0087/2020|EPI ISL 540965|B.1.1|Peru|2020-06-17	0.0003041594	South America
South America|hCoV-19/Brazil/PR-LRV-01/2020|EPI ISL 510535|B.1.1.33|Brazil|2020-05-08	South America|hCoV-19/Peru/LIM-UPCH-0087/2020|EPI ISL 540965|B.1.1|Peru|2020-06-17	0.0002703508	South America
South America|hCoV-19/Brazil/MA-IEC-166867/2020|EPI ISL 524799|B.1.1.33|Brazil|2020-05-08	South America|hCoV-19/Peru/LIM-UPCH-0087/2020|EPI ISL 540965|B.1.1|Peru|2020-06-17	0.0002365517	South America
South America|hCoV-19/Ecuador/36226/2020|EPI ISL 491953|B.1.1|Ecuador|2020-05-08	South America|hCoV-19/Peru/LIM-UPCH-0087/2020|EPI ISL 540965|B.1.1|Peru|2020-06-17	0.0003074564	South America
South America|hCoV-19/Ecuador/36192/2020|EPI ISL 491947|B.1.1|Ecuador|2020-05-08	South America|hCoV-19/Peru/LIM-UPCH-0087/2020|EPI ISL 540965|B.1.1|Peru|2020-06-17	0.0002049420	South America
South America|hCoV-19/Ecuador/36230/2020|EPI ISL 491950|B.1.1|Ecuador|2020-05-08	South America|hCoV-19/Peru/LIM-UPCH-0087/2020|EPI ISL 540965|B.1.1|Peru|2020-06-17	0.0002407801	South America
South America|hCoV-19/Brazil/RO-03/2020|EPI ISL 514133|B.1.1.33|Brazil|2020-05-11	South America|hCoV-19/Peru/LIM-UPCH-0087/2020|EPI ISL 540965|B.1.1|Peru|2020-06-17	0.0003379781	South America
South America|hCoV-19/Brazil/RO-04/2020|EPI ISL 514134|B.1.212|Brazil|2020-05-11	South America|hCoV-19/Peru/LIM-UPCH-0087/2020|EPI ISL 540965|B.1.1|Peru|2020-06-17	0.0004394330	South America
South America|hCoV-19/Brazil/RO-01/2020|EPI ISL 514131|B.1.1.33|Brazil|2020-05-11	South America|hCoV-19/Peru/LIM-UPCH-0087/2020|EPI ISL 540965|B.1.1|Peru|2020-06-17	0.0003717844	South America
South America|hCoV-19/Brazil/RO-02/2020|EPI ISL 514132|B.1.1.33|Brazil|2020-05-11	South America|hCoV-19/Peru/LIM-UPCH-0087/2020|EPI ISL 540965|B.1.1|Peru|2020-06-17	0.0002704148	South America
South America|hCoV-19/Colombia/AMA-INS-109363/2020|EPI ISL 526949|B.1|Colombia|2020-05-11	South America|hCoV-19/Peru/LIM-UPCH-0087/2020|EPI ISL 540965|B.1.1|Peru|2020-06-17	0.0004058019	South America
South America|hCoV-19/Brazil/PA-IEC-166687/2020|EPI ISL 524800|B.1.212|Brazil|2020-05-13	South America|hCoV-19/Peru/LIM-UPCH-0087/2020|EPI ISL 540965|B.1.1|Peru|2020-06-17	0.0005070739	South America
South America|hCoV-19/Argentina/Heritas HG009/2020|EPI ISL 476568|B.1.3|Argentina|2020-05-14	South America|hCoV-19/Peru/LIM-UPCH-0087/2020|EPI ISL 540965|B.1.1|Peru|2020-06-17	0.0005070739	South America
South America|hCoV-19/Ecuador/USFQ-112/2020|EPI ISL 471270|B.1.1|Ecuador|2020-05-19	South America|hCoV-19/Peru/LIM-UPCH-0087/2020|EPI ISL 540965|B.1.1|Peru|2020-06-17	0.0002378406	South America
South America|hCoV-19/Ecuador/USFQ-106/2020|EPI ISL 471271|B.1.1|Ecuador|2020-05-19	South America|hCoV-19/Peru/LIM-UPCH-0087/2020|EPI ISL 540965|B.1.1|Peru|2020-06-17	0.0002378406	South America
South America|hCoV-19/Uruguay/UY-NYUMC937/2020|EPI ISL 480435|B.1|Uruguay|2020-05-19	South America|hCoV-19/Peru/LIM-UPCH-0087/2020|EPI ISL 540965|B.1.1|Peru|2020-06-17	0.0004230072	South America
South America|hCoV-19/Ecuador/USFQ-163/2020|EPI ISL 525430|B.1.9|Ecuador|2020-05-20	South America|hCoV-19/Peru/LIM-UPCH-0087/2020|EPI ISL 540965|B.1.1|Peru|2020-06-17	0.0004394329	South America
South America|hCoV-19/Argentina/Heritas HG019/2020|EPI ISL 476573|B.1.3|Argentina|2020-05-22	South America|hCoV-19/Peru/LIM-UPCH-0087/2020|EPI ISL 540965|B.1.1|Peru|2020-06-17	0.0005747094	South America
South America|hCoV-19/Brazil/RJ-UFRJ-57437/2020|EPI ISL 492043|B.1.1.33|Brazil|2020-05-25	South America|hCoV-19/Peru/LIM-UPCH-0087/2020|EPI ISL 540965|B.1.1|Peru|2020-06-17	0.0004732216	South America
South America|hCoV-19/Uruguay/UY-667/2020|EPI ISL 480341|B.1.1.33|Uruguay|2020-05-25	South America|hCoV-19/Peru/LIM-UPCH-0087/2020|EPI ISL 540965|B.1.1|Peru|2020-06-17	0.0003830458	South America
South America|hCoV-19/Uruguay/UY-652/2020|EPI ISL 480340|B.1.1.33|Uruguay|2020-05-25	South America|hCoV-19/Peru/LIM-UPCH-0087/2020|EPI ISL 540965|B.1.1|Peru|2020-06-17	0.0003863954	South America
South America|hCoV-19/Uruguay/UY-650/2020|EPI ISL 480338|B.1.1.33|Uruguay|2020-05-25	South America|hCoV-19/Peru/LIM-UPCH-0087/2020|EPI ISL 540965|B.1.1|Peru|2020-06-17	0.0003943169	South America
South America|hCoV-19/Uruguay/UY-651/2020|EPI ISL 480339|B.1.1.33|Uruguay|2020-05-25	South America|hCoV-19/Peru/LIM-UPCH-0087/2020|EPI ISL 540965|B.1.1|Peru|2020-06-17	0.0003900806	South America
South America|hCoV-19/Ecuador/51908/2020|EPI ISL 491949|B.1.1|Ecuador|2020-05-26	South America|hCoV-19/Peru/LIM-UPCH-0087/2020|EPI ISL 540965|B.1.1|Peru|2020-06-17	0.0002391126	South America
South America|hCoV-19/Uruguay/UY-NYUMC939/2020|EPI ISL 480437|B.1|Uruguay|2020-05-26	South America|hCoV-19/Peru/LIM-UPCH-0087/2020|EPI ISL 540965|B.1.1|Peru|2020-06-17	0.0004192251	South America
South America|hCoV-19/Brazil/RJ-UFRJ-57722/2020|EPI ISL 492045|B.1.1.33|Brazil|2020-05-27	South America|hCoV-19/Peru/LIM-UPCH-0087/2020|EPI ISL 540965|B.1.1|Peru|2020-06-17	0.0003379853	South America
South America|hCoV-19/Brazil/RJ-UFRJ-57721/2020|EPI ISL 492044|B.1.1.33|Brazil|2020-05-27	South America|hCoV-19/Peru/LIM-UPCH-0087/2020|EPI ISL 540965|B.1.1|Peru|2020-06-17	0.0004056004	South America
South America|hCoV-19/Ecuador/52389/2020|EPI ISL 491954|B.1.1|Ecuador|2020-05-28	South America|hCoV-19/Peru/LIM-UPCH-0087/2020|EPI ISL 540965|B.1.1|Peru|2020-06-17	0.0003096179	South America
South America|hCoV-19/Brazil/RJ-UFRJ-58110/2020|EPI ISL 492047|B.1.1.33|Brazil|2020-05-29	South America|hCoV-19/Peru/LIM-UPCH-0087/2020|EPI ISL 540965|B.1.1|Peru|2020-06-17	0.0003379852	South America
South America|hCoV-19/Brazil/RJ-UFRJ-2517/2020|EPI ISL 492035|B.1.1.33|Brazil|2020-05-29	South America|hCoV-19/Peru/LIM-UPCH-0087/2020|EPI ISL 540965|B.1.1|Peru|2020-06-17	0.0003379782	South America
South America|hCoV-19/Brazil/RJ-UFRJ-58090/2020|EPI ISL 492046|B.1.1.33|Brazil|2020-05-29	South America|hCoV-19/Peru/LIM-UPCH-0087/2020|EPI ISL 540965|B.1.1|Peru|2020-06-17	0.0004394217	South America
South America|hCoV-19/Brazil/RJ-UFRJ-58271/2020|EPI ISL 492048|B.1.1.33|Brazil|2020-06-01	South America|hCoV-19/Peru/LIM-UPCH-0087/2020|EPI ISL 540965|B.1.1|Peru|2020-06-17	0.0002703635	South America
South America|hCoV-19/Ecuador/52438/2020|EPI ISL 491951|B.1.1|Ecuador|2020-06-01	South America|hCoV-19/Peru/LIM-UPCH-0087/2020|EPI ISL 540965|B.1.1|Peru|2020-06-17	0.0003096097	South America
South America|hCoV-19/Ecuador/USFQ-707/2020|EPI ISL 471269|B.1.1|Ecuador|2020-06-04	South America|hCoV-19/Peru/LIM-UPCH-0087/2020|EPI ISL 540965|B.1.1|Peru|2020-06-17	0.0002378405	South America
South America|hCoV-19/Brazil/RO-08/2020|EPI ISL 514138|B.1.1.33|Brazil|2020-06-05	South America|hCoV-19/Peru/LIM-UPCH-0087/2020|EPI ISL 540965|B.1.1|Peru|2020-06-17	0.0003041657	South America
South America|hCoV-19/Peru/LAM-UPCH-0006/2020|EPI ISL 529067|B.3|Peru|2020-06-08	South America|hCoV-19/Peru/LIM-UPCH-0087/2020|EPI ISL 540965|B.1.1|Peru|2020-06-17	0.0005086411	South America
South America|hCoV-19/Peru/LIM-UPCH-0117/2020|EPI ISL 568514|B.1.1.1|Peru|2020-06-09	South America|hCoV-19/Peru/LIM-UPCH-0087/2020|EPI ISL 540965|B.1.1|Peru|2020-06-17	0.0004756450	South America
South America|hCoV-19/Peru/UCA-UPCH-0067/2020|EPI ISL 540950|B.1.1|Peru|2020-06-11	South America|hCoV-19/Peru/LIM-UPCH-0087/2020|EPI ISL 540965|B.1.1|Peru|2020-06-17	0.0002703705	South America
South America|hCoV-19/Ecuador/USFQ-208/2020|EPI ISL 539783|B.1.1|Ecuador|2020-06-15	South America|hCoV-19/Peru/LIM-UPCH-0087/2020|EPI ISL 540965|B.1.1|Peru|2020-06-17	0.0002365628	South America
South America|hCoV-19/Peru/LIM-UPCH-0029/2020|EPI ISL 540929|B.1.1|Peru|2020-06-15	South America|hCoV-19/Peru/LIM-UPCH-0087/2020|EPI ISL 540965|B.1.1|Peru|2020-06-17	0.0003047463	South America
South America|hCoV-19/Peru/LIM-UPCH-0114/2020|EPI ISL 540991|B.1.1|Peru|2020-06-15	South America|hCoV-19/Peru/LIM-UPCH-0087/2020|EPI ISL 540965|B.1.1|Peru|2020-06-17	0.0003400813	South America
South America|hCoV-19/Peru/CAL-UPCH-0097/2020|EPI ISL 540975|C.14|Peru|2020-06-16	South America|hCoV-19/Peru/LIM-UPCH-0087/2020|EPI ISL 540965|B.1.1|Peru|2020-06-17	0.0004732782	South America
South America|hCoV-19/Brazil/SP-356/2020|EPI ISL 547575|B.1.1|Brazil|2020-06-16	South America|hCoV-19/Peru/LIM-UPCH-0087/2020|EPI ISL 540965|B.1.1|Peru|2020-06-17	0.0003718095	South America
South America|hCoV-19/Peru/CAL-UPCH-0089/2020|EPI ISL 540967|B.1.1.1|Peru|2020-06-16	South America|hCoV-19/Peru/LIM-UPCH-0087/2020|EPI ISL 540965|B.1.1|Peru|2020-06-17	0.0004394010	South America
South America|hCoV-19/Peru/ANC-UPCH-0106/2020|EPI ISL 540984|C.14|Peru|2020-06-16	South America|hCoV-19/Peru/LIM-UPCH-0087/2020|EPI ISL 540965|B.1.1|Peru|2020-06-17	0.0004056215	South America
South America|hCoV-19/Peru/ANC-UPCH-0105/2020|EPI ISL 540983|C.14|Peru|2020-06-16	South America|hCoV-19/Peru/LIM-UPCH-0087/2020|EPI ISL 540965|B.1.1|Peru|2020-06-17	0.0004732684	South America
South America|hCoV-19/Peru/LIM-UPCH-0038/2020|EPI ISL 529075|C.14|Peru|2020-06-16	South America|hCoV-19/Peru/LIM-UPCH-0087/2020|EPI ISL 540965|B.1.1|Peru|2020-06-17	0.0004746132	South America
South America|hCoV-19/Peru/LIM-UPCH-0014/2020|EPI ISL 529071|B.1.1.1|Peru|2020-06-16	South America|hCoV-19/Peru/LIM-UPCH-0087/2020|EPI ISL 540965|B.1.1|Peru|2020-06-17	0.0004746777	South America
South America|hCoV-19/Peru/CAL-UPCH-0053/2020|EPI ISL 540941|B.1.1.1|Peru|2020-06-16	South America|hCoV-19/Peru/LIM-UPCH-0087/2020|EPI ISL 540965|B.1.1|Peru|2020-06-17	0.0005075503	South America
South America|hCoV-19/Peru/ANC-UPCH-0051/2020|EPI ISL 540940|B.1.1.1|Peru|2020-06-16	South America|hCoV-19/Peru/LIM-UPCH-0087/2020|EPI ISL 540965|B.1.1|Peru|2020-06-17	0.0004075253	South America
South America|hCoV-19/Peru/LIM-UPCH-0088/2020|EPI ISL 540966|B.1.1|Peru|2020-06-17	South America|hCoV-19/Peru/LIM-UPCH-0087/2020|EPI ISL 540965|B.1.1|Peru|2020-06-17	0.0003379941	South America
South America|hCoV-19/Peru/LIM-UPCH-0084/2020|EPI ISL 540962|B.1|Peru|2020-06-17	South America|hCoV-19/Peru/LIM-UPCH-0087/2020|EPI ISL 540965|B.1.1|Peru|2020-06-17	0.0004056236	South America
South America|hCoV-19/Peru/LIM-UPCH-0041/2020|EPI ISL 529077|B.1.1|Peru|2020-06-17	South America|hCoV-19/Peru/LIM-UPCH-0087/2020|EPI ISL 540965|B.1.1|Peru|2020-06-17	0.0002703579	South America
South America|hCoV-19/Peru/LIM-UPCH-0082/2020|EPI ISL 540960|B.1.1|Peru|2020-06-17	South America|hCoV-19/Peru/LIM-UPCH-0087/2020|EPI ISL 540965|B.1.1|Peru|2020-06-17	0.0003717921	South America
South America|hCoV-19/Peru/LIM-UPCH-0102/2020|EPI ISL 540980|B.1.1|Peru|2020-06-17	South America|hCoV-19/Peru/LIM-UPCH-0087/2020|EPI ISL 540965|B.1.1|Peru|2020-06-17	0.0003041657	South America
South America|hCoV-19/Peru/CAL-UPCH-0080/2020|EPI ISL 540958|B.1.1|Peru|2020-06-17	South America|hCoV-19/Peru/LIM-UPCH-0087/2020|EPI ISL 540965|B.1.1|Peru|2020-06-17	0.0003379694	South America
South America|hCoV-19/Peru/LIM-UPCH-0030/2020|EPI ISL 540930|B.1|Peru|2020-06-17	South America|hCoV-19/Peru/LIM-UPCH-0087/2020|EPI ISL 540965|B.1.1|Peru|2020-06-17	0.0005747243	South America
South America|hCoV-19/Peru/ANC-UPCH-0107/2020|EPI ISL 540985|C.14|Peru|2020-06-17	South America|hCoV-19/Peru/LIM-UPCH-0087/2020|EPI ISL 540965|B.1.1|Peru|2020-06-17	0.0005409050	South America
South America|hCoV-19/Peru/CAL-UPCH-0035/2020|EPI ISL 540935|B.1.1.1|Peru|2020-06-17	South America|hCoV-19/Peru/LIM-UPCH-0087/2020|EPI ISL 540965|B.1.1|Peru|2020-06-17	0.0005070607	South America
South America|hCoV-19/Peru/LIM-UPCH-0091/2020|EPI ISL 540969|B.1.1|Peru|2020-06-17	South America|hCoV-19/Peru/LIM-UPCH-0087/2020|EPI ISL 540965|B.1.1|Peru|2020-06-17	0.0002027594	South America
South America|hCoV-19/Ecuador/USFQ-097/2020|EPI ISL 477016|B.1|Ecuador|2020-06-17	South America|hCoV-19/Peru/LIM-UPCH-0087/2020|EPI ISL 540965|B.1.1|Peru|2020-06-17	0.0004056426	South America
South America|hCoV-19/Peru/LIM-UPCH-0099/2020|EPI ISL 540977|B.1.1.1|Peru|2020-06-17	South America|hCoV-19/Peru/LIM-UPCH-0087/2020|EPI ISL 540965|B.1.1|Peru|2020-06-17	0.0004732339	South America
South America|hCoV-19/Peru/LIM-UPCH-0032/2020|EPI ISL 540932|C.14|Peru|2020-06-17	South America|hCoV-19/Peru/LIM-UPCH-0087/2020|EPI ISL 540965|B.1.1|Peru|2020-06-17	0.0005070845	South America
South America|hCoV-19/Peru/LIM-UPCH-0094/2020|EPI ISL 540972|B.1.1|Peru|2020-06-17	South America|hCoV-19/Peru/LIM-UPCH-0087/2020|EPI ISL 540965|B.1.1|Peru|2020-06-17	0.0003379782	South America
South America|hCoV-19/Peru/LIM-UPCH-0012/2020|EPI ISL 529069|C.14|Peru|2020-06-17	South America|hCoV-19/Peru/LIM-UPCH-0087/2020|EPI ISL 540965|B.1.1|Peru|2020-06-17	0.0005070978	South America
South America|hCoV-19/Peru/LIM-UPCH-0103/2020|EPI ISL 540981|B.1.5|Peru|2020-06-17	South America|hCoV-19/Peru/LIM-UPCH-0087/2020|EPI ISL 540965|B.1.1|Peru|2020-06-17	0.0003379870	South America
South America|hCoV-19/Peru/CAL-UPCH-0092/2020|EPI ISL 540970|C.14|Peru|2020-06-17	South America|hCoV-19/Peru/LIM-UPCH-0087/2020|EPI ISL 540965|B.1.1|Peru|2020-06-17	0.0005070713	South America
South America|hCoV-19/Peru/LIM-UPCH-0045/2020|EPI ISL 540936|B.1.1.1|Peru|2020-06-17	South America|hCoV-19/Peru/LIM-UPCH-0087/2020|EPI ISL 540965|B.1.1|Peru|2020-06-17	0.0003725472	South America
South America|hCoV-19/Peru/LIM-UPCH-0033/2020|EPI ISL 540933|B.1.1|Peru|2020-06-17	South America|hCoV-19/Peru/LIM-UPCH-0087/2020|EPI ISL 540965|B.1.1|Peru|2020-06-17	0.0002711274	South America
South America|hCoV-19/Peru/LIM-UPCH-0085/2020|EPI ISL 540963|B.1.5|Peru|2020-06-17	South America|hCoV-19/Peru/LIM-UPCH-0087/2020|EPI ISL 540965|B.1.1|Peru|2020-06-17	0.0005085681	South America
South America|hCoV-19/Peru/ANC-UPCH-0010/2020|EPI ISL 540923|B.1.1.1|Peru|2020-06-17	South America|hCoV-19/Peru/LIM-UPCH-0087/2020|EPI ISL 540965|B.1.1|Peru|2020-06-17	0.0004407265	South America
South America|hCoV-19/Peru/LIM-UPCH-0004/2020|EPI ISL 529066|B.1|Peru|2020-06-17	South America|hCoV-19/Peru/LIM-UPCH-0087/2020|EPI ISL 540965|B.1.1|Peru|2020-06-17	0.0004747086	South America
South America|hCoV-19/Peru/LIM-UPCH-0003/2020|EPI ISL 529065|C.14|Peru|2020-06-17	South America|hCoV-19/Peru/LIM-UPCH-0087/2020|EPI ISL 540965|B.1.1|Peru|2020-06-17	0.0004747284	South America
South America|hCoV-19/Peru/LIM-UPCH-0022/2020|EPI ISL 529072|C.14|Peru|2020-06-17	South America|hCoV-19/Peru/LIM-UPCH-0087/2020|EPI ISL 540965|B.1.1|Peru|2020-06-17	0.0005766076	South America
South America|hCoV-19/Peru/ANC-UPCH-0043/2020|EPI ISL 529078|B.1.1.1|Peru|2020-06-17	South America|hCoV-19/Peru/LIM-UPCH-0087/2020|EPI ISL 540965|B.1.1|Peru|2020-06-17	0.0004068844	South America
South America|hCoV-19/Peru/LIM-UPCH-0101/2020|EPI ISL 540979|B.1.1|Peru|2020-06-17	South America|hCoV-19/Peru/LIM-UPCH-0087/2020|EPI ISL 540965|B.1.1|Peru|2020-06-17	0.0002703599	South America
South America|hCoV-19/Peru/LIM-UPCH-0028/2020|EPI ISL 568510|B.1.1.1|Peru|2020-06-17	South America|hCoV-19/Peru/LIM-UPCH-0087/2020|EPI ISL 540965|B.1.1|Peru|2020-06-17	0.0004074921	South America
South America|hCoV-19/Peru/LIM-UPCH-0063/2020|EPI ISL 540947|B.1.1.1|Peru|2020-06-17	South America|hCoV-19/Peru/LIM-UPCH-0087/2020|EPI ISL 540965|B.1.1|Peru|2020-06-17	0.0003717667	South America
South America|hCoV-19/Brazil/SP-01/2020|EPI ISL 412964|B.1.5|Brazil|2020-02-25	South America|hCoV-19/Peru/LIM-UPCH-0050/2020|EPI ISL 540939|B.1.1.1|Peru|2020-06-17	0.0004060638	South America
South America|hCoV-19/Brazil/SP-02/2020|EPI ISL 413016|B|Brazil|2020-02-28	South America|hCoV-19/Peru/LIM-UPCH-0050/2020|EPI ISL 540939|B.1.1.1|Peru|2020-06-17	0.0007108397	South America
South America|hCoV-19/Brazil/SP-06/2020|EPI ISL 414015|B.1.5|Brazil|2020-02-29	South America|hCoV-19/Peru/LIM-UPCH-0050/2020|EPI ISL 540939|B.1.1.1|Peru|2020-06-17	0.0004060638	South America
South America|hCoV-19/Brazil/ES-225/2020|EPI ISL 415128|B.40|Brazil|2020-02-29	South America|hCoV-19/Peru/LIM-UPCH-0050/2020|EPI ISL 540939|B.1.1.1|Peru|2020-06-17	0.0007447757	South America
South America|hCoV-19/Argentina/PAIS-A0001/2020|EPI ISL 430793|B.1.1|Argentina|2020-03-01	South America|hCoV-19/Peru/LIM-UPCH-0050/2020|EPI ISL 540939|B.1.1.1|Peru|2020-06-17	0.0003792883	South America
South America|hCoV-19/Brazil/SP-03/2020|EPI ISL 414014|B.1.1|Brazil|2020-03-02	South America|hCoV-19/Peru/LIM-UPCH-0050/2020|EPI ISL 540939|B.1.1.1|Peru|2020-06-17	0.0003383379	South America
South America|hCoV-19/Brazil/SP-11/2020|EPI ISL 416033|B.3|Brazil|2020-03-03	South America|hCoV-19/Peru/LIM-UPCH-0050/2020|EPI ISL 540939|B.1.1.1|Peru|2020-06-17	0.0006092249	South America
South America|hCoV-19/Brazil/SP-07/2020|EPI ISL 416028|B.1.1|Brazil|2020-03-03	South America|hCoV-19/Peru/LIM-UPCH-0050/2020|EPI ISL 540939|B.1.1.1|Peru|2020-06-17	0.0003383379	South America
South America|hCoV-19/Chile/RM-ISPCH-1/2020|EPI ISL 414579|A.2|Chile|2020-03-03	South America|hCoV-19/Peru/LIM-UPCH-0050/2020|EPI ISL 540939|B.1.1.1|Peru|2020-06-17	0.0007785998	South America
South America|hCoV-19/Brazil/SP-09/2020|EPI ISL 416031|B.1.5|Brazil|2020-03-04	South America|hCoV-19/Peru/LIM-UPCH-0050/2020|EPI ISL 540939|B.1.1.1|Peru|2020-06-17	0.0004060638	South America
South America|hCoV-19/Brazil/SP-08/2020|EPI ISL 416029|B.1.1|Brazil|2020-03-04	South America|hCoV-19/Peru/LIM-UPCH-0050/2020|EPI ISL 540939|B.1.1.1|Peru|2020-06-17	0.0003383379	South America
South America|hCoV-19/Brazil/SP-10/2020|EPI ISL 416032|B|Brazil|2020-03-04	South America|hCoV-19/Peru/LIM-UPCH-0050/2020|EPI ISL 540939|B.1.1.1|Peru|2020-06-17	0.0006430818	South America
South America|hCoV-19/Brazil/SP-04/2020|EPI ISL 414017|B.1.1|Brazil|2020-03-04	South America|hCoV-19/Peru/LIM-UPCH-0050/2020|EPI ISL 540939|B.1.1.1|Peru|2020-06-17	0.0003383379	South America
South America|hCoV-19/Brazil/SP-12/2020|EPI ISL 416034|B.1.1|Brazil|2020-03-04	South America|hCoV-19/Peru/LIM-UPCH-0050/2020|EPI ISL 540939|B.1.1.1|Peru|2020-06-17	0.0003722072	South America
South America|hCoV-19/Brazil/RJ-314/2020|EPI ISL 414045|B.1.5|Brazil|2020-03-04	South America|hCoV-19/Peru/LIM-UPCH-0050/2020|EPI ISL 540939|B.1.1.1|Peru|2020-06-17	0.0004060776	South America
South America|hCoV-19/Brazil/BA-312/2020|EPI ISL 415105|B.1.1|Brazil|2020-03-04	South America|hCoV-19/Peru/LIM-UPCH-0050/2020|EPI ISL 540939|B.1.1.1|Peru|2020-06-17	0.0003722353	South America
South America|hCoV-19/Brazil/SP-13/2020|EPI ISL 416035|B.1.1|Brazil|2020-03-05	South America|hCoV-19/Peru/LIM-UPCH-0050/2020|EPI ISL 540939|B.1.1.1|Peru|2020-06-17	0.0003383379	South America
South America|hCoV-19/Chile/LL-ISPCH-1/2020|EPI ISL 445246|B.1.5|Chile|2020-03-05	South America|hCoV-19/Peru/LIM-UPCH-0050/2020|EPI ISL 540939|B.1.1.1|Peru|2020-06-17	0.0004060638	South America
South America|hCoV-19/Chile/RM-ISPCH-2/2020|EPI ISL 414580|B.1.1|Chile|2020-03-05	South America|hCoV-19/Peru/LIM-UPCH-0050/2020|EPI ISL 540939|B.1.1.1|Peru|2020-06-17	0.0003383379	South America
South America|hCoV-19/Brazil/RJ-352/2020|EPI ISL 427299|A.2|Brazil|2020-03-05	South America|hCoV-19/Peru/LIM-UPCH-0050/2020|EPI ISL 540939|B.1.1.1|Peru|2020-06-17	0.0008124913	South America
South America|hCoV-19/Brazil/BA-510/2020|EPI ISL 427293|B.1.1|Brazil|2020-03-06	South America|hCoV-19/Peru/LIM-UPCH-0050/2020|EPI ISL 540939|B.1.1.1|Peru|2020-06-17	0.0003721975	South America
South America|hCoV-19/Chile/RM-MSHS-op2d1/2020|EPI ISL 415658|A.2|Chile|2020-03-06	South America|hCoV-19/Peru/LIM-UPCH-0050/2020|EPI ISL 540939|B.1.1.1|Peru|2020-06-17	0.0007785998	South America
South America|hCoV-19/Peru/ARE-INS-026/2020|EPI ISL 491431|B.1|Peru|2020-03-06	South America|hCoV-19/Peru/LIM-UPCH-0050/2020|EPI ISL 540939|B.1.1.1|Peru|2020-06-17	0.0004769963	South America
South America|hCoV-19/Chile/RM-ISPCH-3/2020|EPI ISL 445245|A.2|Chile|2020-03-06	South America|hCoV-19/Peru/LIM-UPCH-0050/2020|EPI ISL 540939|B.1.1.1|Peru|2020-06-17	0.0007786000	South America
South America|hCoV-19/Colombia/DC-INS-78390/2020|EPI ISL 418262|B.1.1|Colombia|2020-03-06	South America|hCoV-19/Peru/LIM-UPCH-0050/2020|EPI ISL 540939|B.1.1.1|Peru|2020-06-17	0.0003135991	South America
South America|hCoV-19/Argentina/C121/2020|EPI ISL 420600|B.1.1|Argentina|2020-03-07	South America|hCoV-19/Peru/LIM-UPCH-0050/2020|EPI ISL 540939|B.1.1.1|Peru|2020-06-17	0.0003044973	South America
South America|hCoV-19/Chile/RM-MSHS-op3d1/2020|EPI ISL 415660|A.2|Chile|2020-03-07	South America|hCoV-19/Peru/LIM-UPCH-0050/2020|EPI ISL 540939|B.1.1.1|Peru|2020-06-17	0.0007785735	South America
South America|hCoV-19/Peru/ARE-INS-087/2020|EPI ISL 516626|B.1|Peru|2020-03-07	South America|hCoV-19/Peru/LIM-UPCH-0050/2020|EPI ISL 540939|B.1.1.1|Peru|2020-06-17	0.0005111032	South America
South America|hCoV-19/Chile/RM-MSHS-op4d1/2020|EPI ISL 415661|A.2|Chile|2020-03-08	South America|hCoV-19/Peru/LIM-UPCH-0050/2020|EPI ISL 540939|B.1.1.1|Peru|2020-06-17	0.0007786000	South America
South America|hCoV-19/Chile/RM-ISPCH-4/2020|EPI ISL 445247|A.2|Chile|2020-03-08	South America|hCoV-19/Peru/LIM-UPCH-0050/2020|EPI ISL 540939|B.1.1.1|Peru|2020-06-17	0.0008464215	South America
South America|hCoV-19/Brazil/MG-CV4/2020|EPI ISL 429667|B.1.255|Brazil|2020-03-09	South America|hCoV-19/Peru/LIM-UPCH-0050/2020|EPI ISL 540939|B.1.1.1|Peru|2020-06-17	0.0005076376	South America
South America|hCoV-19/Chile/RM-ISPCH-6/2020|EPI ISL 445249|B|Chile|2020-03-09	South America|hCoV-19/Peru/LIM-UPCH-0050/2020|EPI ISL 540939|B.1.1.1|Peru|2020-06-17	0.0006092504	South America
South America|hCoV-19/Chile/RM-ISPCH-9/2020|EPI ISL 445252|B.1.5|Chile|2020-03-09	South America|hCoV-19/Peru/LIM-UPCH-0050/2020|EPI ISL 540939|B.1.1.1|Peru|2020-06-17	0.0004737969	South America
South America|hCoV-19/Chile/RM-ISPCH-7/2020|EPI ISL 445250|B.1.5|Chile|2020-03-09	South America|hCoV-19/Peru/LIM-UPCH-0050/2020|EPI ISL 540939|B.1.1.1|Peru|2020-06-17	0.0004399238	South America
South America|hCoV-19/Peru/HUC-INS-008/2020|EPI ISL 489839|B.1.5|Peru|2020-03-09	South America|hCoV-19/Peru/LIM-UPCH-0050/2020|EPI ISL 540939|B.1.1.1|Peru|2020-06-17	0.0004429059	South America
South America|hCoV-19/Peru/ICA-INS-012/2020|EPI ISL 489989|B.1.5|Peru|2020-03-09	South America|hCoV-19/Peru/LIM-UPCH-0050/2020|EPI ISL 540939|B.1.1.1|Peru|2020-06-17	0.0004769988	South America
South America|hCoV-19/Chile/RM-ISPCH-5/2020|EPI ISL 445248|B.1.5|Chile|2020-03-09	South America|hCoV-19/Peru/LIM-UPCH-0050/2020|EPI ISL 540939|B.1.1.1|Peru|2020-06-17	0.0004399387	South America
South America|hCoV-19/Brazil/SP-L12-CD28/2020|EPI ISL 476221|B.1.1.33|Brazil|2020-03-09	South America|hCoV-19/Peru/LIM-UPCH-0050/2020|EPI ISL 540939|B.1.1.1|Peru|2020-06-17	0.0003758675	South America
South America|hCoV-19/Ecuador/HEE-01/2020|EPI ISL 417482|B|Ecuador|2020-03-09	South America|hCoV-19/Peru/LIM-UPCH-0050/2020|EPI ISL 540939|B.1.1.1|Peru|2020-06-17	0.0006303394	South America
South America|hCoV-19/Chile/RM-ISPCH-8/2020|EPI ISL 445251|B.1.1|Chile|2020-03-10	South America|hCoV-19/Peru/LIM-UPCH-0050/2020|EPI ISL 540939|B.1.1.1|Peru|2020-06-17	0.0004060236	South America
South America|hCoV-19/Peru/LIM-010/2020|EPI ISL 415787|B.1.1|Peru|2020-03-10	South America|hCoV-19/Peru/LIM-UPCH-0050/2020|EPI ISL 540939|B.1.1.1|Peru|2020-06-17	0.0003721897	South America
South America|hCoV-19/Chile/RM-ISPCH-16/2020|EPI ISL 445259|A.2|Chile|2020-03-10	South America|hCoV-19/Peru/LIM-UPCH-0050/2020|EPI ISL 540939|B.1.1.1|Peru|2020-06-17	0.0007785735	South America
South America|hCoV-19/Chile/RM-ISPCH-10/2020|EPI ISL 445253|B.1.255|Chile|2020-03-10	South America|hCoV-19/Peru/LIM-UPCH-0050/2020|EPI ISL 540939|B.1.1.1|Peru|2020-06-17	0.0004737845	South America
South America|hCoV-19/Chile/RM-ISPCH-12/2020|EPI ISL 445255|B.1.1.10|Chile|2020-03-10	South America|hCoV-19/Peru/LIM-UPCH-0050/2020|EPI ISL 540939|B.1.1.1|Peru|2020-06-17	0.0004060342	South America
South America|hCoV-19/Brazil/SC-769/2020|EPI ISL 427306|B.1|Brazil|2020-03-10	South America|hCoV-19/Peru/LIM-UPCH-0050/2020|EPI ISL 540939|B.1.1.1|Peru|2020-06-17	0.0004737845	South America
South America|hCoV-19/Brazil/SC-766/2020|EPI ISL 427305|B.6|Brazil|2020-03-10	South America|hCoV-19/Peru/LIM-UPCH-0050/2020|EPI ISL 540939|B.1.1.1|Peru|2020-06-17	0.0007447059	South America
South America|hCoV-19/Peru/LIM-INS-016/2020|EPI ISL 490315|B.1.1|Peru|2020-03-10	South America|hCoV-19/Peru/LIM-UPCH-0050/2020|EPI ISL 540939|B.1.1.1|Peru|2020-06-17	0.0003747300	South America
South America|hCoV-19/Chile/RM-ISPCH-13/2020|EPI ISL 445256|B.1.1|Chile|2020-03-10	South America|hCoV-19/Peru/LIM-UPCH-0050/2020|EPI ISL 540939|B.1.1.1|Peru|2020-06-17	0.0004060892	South America
South America|hCoV-19/Chile/RM-ISPCH-18/2020|EPI ISL 445261|B.1.5|Chile|2020-03-11	South America|hCoV-19/Peru/LIM-UPCH-0050/2020|EPI ISL 540939|B.1.1.1|Peru|2020-06-17	0.0004737969	South America
South America|hCoV-19/Peru/LIM-INS-160/2020|EPI ISL 536553|B.1.5|Peru|2020-03-11	South America|hCoV-19/Peru/LIM-UPCH-0050/2020|EPI ISL 540939|B.1.1.1|Peru|2020-06-17	0.0006431757	South America
South America|hCoV-19/Chile/BI-ISPCH-3/2020|EPI ISL 445332|B.1.5|Chile|2020-03-11	South America|hCoV-19/Peru/LIM-UPCH-0050/2020|EPI ISL 540939|B.1.1.1|Peru|2020-06-17	0.0005076508	South America
South America|hCoV-19/Chile/RM-ISPCH-22/2020|EPI ISL 445265|B.1.5|Chile|2020-03-11	South America|hCoV-19/Peru/LIM-UPCH-0050/2020|EPI ISL 540939|B.1.1.1|Peru|2020-06-17	0.0004399238	South America
South America|hCoV-19/Brazil/RJ-477/2020|EPI ISL 427300|B.1.1|Brazil|2020-03-11	South America|hCoV-19/Peru/LIM-UPCH-0050/2020|EPI ISL 540939|B.1.1.1|Peru|2020-06-17	0.0003383467	South America
South America|hCoV-19/Chile/RM-ISPCH-19/2020|EPI ISL 445262|B.1.5|Chile|2020-03-11	South America|hCoV-19/Peru/LIM-UPCH-0050/2020|EPI ISL 540939|B.1.1.1|Peru|2020-06-17	0.0004399330	South America
South America|hCoV-19/Brazil/RJ-477i/2020|EPI ISL 427301|B.1.1|Brazil|2020-03-11	South America|hCoV-19/Peru/LIM-UPCH-0050/2020|EPI ISL 540939|B.1.1.1|Peru|2020-06-17	0.0003383467	South America
South America|hCoV-19/Peru/LIM-INS-011/2020|EPI ISL 489988|A.2|Peru|2020-03-11	South America|hCoV-19/Peru/LIM-UPCH-0050/2020|EPI ISL 540939|B.1.1.1|Peru|2020-06-17	0.0007838530	South America
South America|hCoV-19/Peru/LIM-INS-015/2020|EPI ISL 490209|B.1.5|Peru|2020-03-11	South America|hCoV-19/Peru/LIM-UPCH-0050/2020|EPI ISL 540939|B.1.1.1|Peru|2020-06-17	0.0006134134	South America
South America|hCoV-19/Peru/LIM-INS-006/2020|EPI ISL 489838|B.1.1|Peru|2020-03-11	South America|hCoV-19/Peru/LIM-UPCH-0050/2020|EPI ISL 540939|B.1.1.1|Peru|2020-06-17	0.0003406310	South America
South America|hCoV-19/Chile/RM-ISPCH-15/2020|EPI ISL 445258|A.2|Chile|2020-03-11	South America|hCoV-19/Peru/LIM-UPCH-0050/2020|EPI ISL 540939|B.1.1.1|Peru|2020-06-17	0.0007786000	South America
South America|hCoV-19/Chile/RM-ISPCH-17/2020|EPI ISL 445260|A.2|Chile|2020-03-11	South America|hCoV-19/Peru/LIM-UPCH-0050/2020|EPI ISL 540939|B.1.1.1|Peru|2020-06-17	0.0008463420	South America
South America|hCoV-19/Chile/RM-ISPCH-20/2020|EPI ISL 445263|B.1.5|Chile|2020-03-11	South America|hCoV-19/Peru/LIM-UPCH-0050/2020|EPI ISL 540939|B.1.1.1|Peru|2020-06-17	0.0004399536	South America
South America|hCoV-19/Brazil/MG-CV12/2020|EPI ISL 429674|B.1|Brazil|2020-03-11	South America|hCoV-19/Peru/LIM-UPCH-0050/2020|EPI ISL 540939|B.1.1.1|Peru|2020-06-17	0.0005692840	South America
South America|hCoV-19/Chile/BI-ISPCH-2/2020|EPI ISL 445331|B.1.1|Chile|2020-03-12	South America|hCoV-19/Peru/LIM-UPCH-0050/2020|EPI ISL 540939|B.1.1.1|Peru|2020-06-17	0.0003383464	South America
South America|hCoV-19/Chile/BI-ISPCH-2-2/2020|EPI ISL 445333|B.1.5|Chile|2020-03-12	South America|hCoV-19/Peru/LIM-UPCH-0050/2020|EPI ISL 540939|B.1.1.1|Peru|2020-06-17	0.0004737746	South America
South America|hCoV-19/Chile/RM-ISPCH-21/2020|EPI ISL 445264|B.1.1.10|Chile|2020-03-12	South America|hCoV-19/Peru/LIM-UPCH-0050/2020|EPI ISL 540939|B.1.1.1|Peru|2020-06-17	0.0004060342	South America
South America|hCoV-19/Brazil/SE-6535/2020|EPI ISL 541375|B.1.5|Brazil|2020-03-12	South America|hCoV-19/Peru/LIM-UPCH-0050/2020|EPI ISL 540939|B.1.1.1|Peru|2020-06-17	0.0004737969	South America
South America|hCoV-19/Brazil/SC-770/2020|EPI ISL 541370|B.1.1.33|Brazil|2020-03-12	South America|hCoV-19/Peru/LIM-UPCH-0050/2020|EPI ISL 540939|B.1.1.1|Peru|2020-06-17	0.0004060479	South America
South America|hCoV-19/Chile/ML-CMM-25343/2020|EPI ISL 459863|A|Chile|2020-03-12	South America|hCoV-19/Peru/LIM-UPCH-0050/2020|EPI ISL 540939|B.1.1.1|Peru|2020-06-17	0.0006092344	South America
South America|hCoV-19/Colombia/DC-INS-79190/2020|EPI ISL 456120|B.1.5|Colombia|2020-03-12	South America|hCoV-19/Peru/LIM-UPCH-0050/2020|EPI ISL 540939|B.1.1.1|Peru|2020-06-17	0.0004768238	South America
South America|hCoV-19/Brazil/UN-HIAE-SP03/2020|EPI ISL 486427|B.1.1.33|Brazil|2020-03-13	South America|hCoV-19/Peru/LIM-UPCH-0050/2020|EPI ISL 540939|B.1.1.1|Peru|2020-06-17	0.0004737154	South America
South America|hCoV-19/Peru/LIM-INS-150/2020|EPI ISL 536545|B|Peru|2020-03-13	South America|hCoV-19/Peru/LIM-UPCH-0050/2020|EPI ISL 540939|B.1.1.1|Peru|2020-06-17	0.0006769751	South America
South America|hCoV-19/Chile/BI-ISPCH-1/2020|EPI ISL 445271|B.1.1|Chile|2020-03-13	South America|hCoV-19/Peru/LIM-UPCH-0050/2020|EPI ISL 540939|B.1.1.1|Peru|2020-06-17	0.0003383467	South America
South America|hCoV-19/Aruba/AW-RIVM-10101/2020|EPI ISL 547445|B.40|Aruba|2020-03-13	South America|hCoV-19/Peru/LIM-UPCH-0050/2020|EPI ISL 540939|B.1.1.1|Peru|2020-06-17	0.0007447253	South America
South America|hCoV-19/Brazil/MG-CV6/2020|EPI ISL 429669|B.1|Brazil|2020-03-13	South America|hCoV-19/Peru/LIM-UPCH-0050/2020|EPI ISL 540939|B.1.1.1|Peru|2020-06-17	0.0005076376	South America
South America|hCoV-19/Brazil/DF-615i/2020|EPI ISL 427294|B.1.1.33|Brazil|2020-03-13	South America|hCoV-19/Peru/LIM-UPCH-0050/2020|EPI ISL 540939|B.1.1.1|Peru|2020-06-17	0.0003721800	South America
South America|hCoV-19/Brazil/SC-771/2020|EPI ISL 541371|B.1.5|Brazil|2020-03-13	South America|hCoV-19/Peru/LIM-UPCH-0050/2020|EPI ISL 540939|B.1.1.1|Peru|2020-06-17	0.0004401620	South America
South America|hCoV-19/Peru/LAM-INS-073/2020|EPI ISL 523994|B.1.1|Peru|2020-03-13	South America|hCoV-19/Peru/LIM-UPCH-0050/2020|EPI ISL 540939|B.1.1.1|Peru|2020-06-17	0.0004087755	South America
South America|hCoV-19/Peru/CAJ-INS-061/2020|EPI ISL 517770|B.1.1.1|Peru|2020-03-13	South America|hCoV-19/Peru/LIM-UPCH-0050/2020|EPI ISL 540939|B.1.1.1|Peru|2020-06-17	0.0001702977	South America
South America|hCoV-19/Brazil/DF-0001/2020|EPI ISL 426580|B.1.1|Brazil|2020-03-13	South America|hCoV-19/Peru/LIM-UPCH-0050/2020|EPI ISL 540939|B.1.1.1|Peru|2020-06-17	0.0003403412	South America
South America|hCoV-19/Brazil/GO-0207/2020|EPI ISL 470574|B.40|Brazil|2020-03-13	South America|hCoV-19/Peru/LIM-UPCH-0050/2020|EPI ISL 540939|B.1.1.1|Peru|2020-06-17	0.0007228708	South America
South America|hCoV-19/Brazil/MG-CV8/2020|EPI ISL 429671|B.1.1|Brazil|2020-03-13	South America|hCoV-19/Peru/LIM-UPCH-0050/2020|EPI ISL 540939|B.1.1.1|Peru|2020-06-17	0.0004854207	South America
South America|hCoV-19/Chile/MA-ISPCH-1/2020|EPI ISL 445268|B.1.98|Chile|2020-03-14	South America|hCoV-19/Peru/LIM-UPCH-0050/2020|EPI ISL 540939|B.1.1.1|Peru|2020-06-17	0.0004399122	South America
South America|hCoV-19/Brazil/RN-IEC-162277/2020|EPI ISL 524798|B.1.1.33|Brazil|2020-03-14	South America|hCoV-19/Peru/LIM-UPCH-0050/2020|EPI ISL 540939|B.1.1.1|Peru|2020-06-17	0.0003721800	South America
South America|hCoV-19/Peru/LIM-INS-159/2020|EPI ISL 536552|B.1.1|Peru|2020-03-14	South America|hCoV-19/Peru/LIM-UPCH-0050/2020|EPI ISL 540939|B.1.1.1|Peru|2020-06-17	0.0003044973	South America
South America|hCoV-19/Peru/LIM-INS-147/2020|EPI ISL 536542|B.1.1|Peru|2020-03-14	South America|hCoV-19/Peru/LIM-UPCH-0050/2020|EPI ISL 540939|B.1.1.1|Peru|2020-06-17	0.0003721800	South America
South America|hCoV-19/Chile/RM-CMM-23741/2020|EPI ISL 468752|B.1.1.33|Chile|2020-03-14	South America|hCoV-19/Peru/LIM-UPCH-0050/2020|EPI ISL 540939|B.1.1.1|Peru|2020-06-17	0.0003721800	South America
South America|hCoV-19/Chile/AR-ISPCH-1/2020|EPI ISL 445270|B.1.1|Chile|2020-03-14	South America|hCoV-19/Peru/LIM-UPCH-0050/2020|EPI ISL 540939|B.1.1.1|Peru|2020-06-17	0.0003722072	South America
South America|hCoV-19/Chile/VS-ISPCH-2/2020|EPI ISL 445285|B.1.255|Chile|2020-03-14	South America|hCoV-19/Peru/LIM-UPCH-0050/2020|EPI ISL 540939|B.1.1.1|Peru|2020-06-17	0.0004738006	South America
South America|hCoV-19/Chile/RM-ISPCH-24/2020|EPI ISL 445303|B|Chile|2020-03-14	South America|hCoV-19/Peru/LIM-UPCH-0050/2020|EPI ISL 540939|B.1.1.1|Peru|2020-06-17	0.0006770209	South America
South America|hCoV-19/Colombia/ATL-INS-79743/2020|EPI ISL 456145|B.1.5|Colombia|2020-03-14	South America|hCoV-19/Peru/LIM-UPCH-0050/2020|EPI ISL 540939|B.1.1.1|Peru|2020-06-17	0.0004442829	South America
South America|hCoV-19/Brazil/MG-0211/2020|EPI ISL 470578|B.1.1|Brazil|2020-03-14	South America|hCoV-19/Peru/LIM-UPCH-0050/2020|EPI ISL 540939|B.1.1.1|Peru|2020-06-17	0.0003457770	South America
South America|hCoV-19/Colombia/VAC-INS-79773/2020|EPI ISL 456134|B.1.5|Colombia|2020-03-14	South America|hCoV-19/Peru/LIM-UPCH-0050/2020|EPI ISL 540939|B.1.1.1|Peru|2020-06-17	0.0004181710	South America
South America|hCoV-19/Colombia/VAC-INS-79779/2020|EPI ISL 456135|B.1.5|Colombia|2020-03-14	South America|hCoV-19/Peru/LIM-UPCH-0050/2020|EPI ISL 540939|B.1.1.1|Peru|2020-06-17	0.0004187985	South America
South America|hCoV-19/Brazil/MG-0212/2020|EPI ISL 470579|B.1.5|Brazil|2020-03-14	South America|hCoV-19/Peru/LIM-UPCH-0050/2020|EPI ISL 540939|B.1.1.1|Peru|2020-06-17	0.0004245499	South America
South America|hCoV-19/Brazil/CE-L10-CD171/2020|EPI ISL 476184|B.1.5|Brazil|2020-03-14	South America|hCoV-19/Peru/LIM-UPCH-0050/2020|EPI ISL 540939|B.1.1.1|Peru|2020-06-17	0.0004657055	South America
South America|hCoV-19/Colombia/VAC-INS-79929/2020|EPI ISL 456136|B.1|Colombia|2020-03-14	South America|hCoV-19/Peru/LIM-UPCH-0050/2020|EPI ISL 540939|B.1.1.1|Peru|2020-06-17	0.0005299325	South America
South America|hCoV-19/Chile/BI-CMM-25338/2020|EPI ISL 468760|B.1.1|Chile|2020-03-15	South America|hCoV-19/Peru/LIM-UPCH-0050/2020|EPI ISL 540939|B.1.1.1|Peru|2020-06-17	0.0003383469	South America
South America|hCoV-19/Chile/LI-ISPCH-3/2020|EPI ISL 445275|B.1.1|Chile|2020-03-15	South America|hCoV-19/Peru/LIM-UPCH-0050/2020|EPI ISL 540939|B.1.1.1|Peru|2020-06-17	0.0003722072	South America
South America|hCoV-19/Colombia/VAC-INS-79965/2020|EPI ISL 456150|B.1.5|Colombia|2020-03-15	South America|hCoV-19/Peru/LIM-UPCH-0050/2020|EPI ISL 540939|B.1.1.1|Peru|2020-06-17	0.0005076509	South America
South America|hCoV-19/Chile/RM-CMM-27991/2020|EPI ISL 459857|B.1.5|Chile|2020-03-15	South America|hCoV-19/Peru/LIM-UPCH-0050/2020|EPI ISL 540939|B.1.1.1|Peru|2020-06-17	0.0004399238	South America
South America|hCoV-19/Chile/LI-ISPCH-2/2020|EPI ISL 445274|B|Chile|2020-03-15	South America|hCoV-19/Peru/LIM-UPCH-0050/2020|EPI ISL 540939|B.1.1.1|Peru|2020-06-17	0.0005753947	South America
South America|hCoV-19/Chile/LI-ISPCH-4/2020|EPI ISL 445276|B.1.1|Chile|2020-03-15	South America|hCoV-19/Peru/LIM-UPCH-0050/2020|EPI ISL 540939|B.1.1.1|Peru|2020-06-17	0.0003722198	South America
South America|hCoV-19/Chile/MA-ISPCH-2/2020|EPI ISL 445269|B.1.98|Chile|2020-03-15	South America|hCoV-19/Peru/LIM-UPCH-0050/2020|EPI ISL 540939|B.1.1.1|Peru|2020-06-17	0.0004399272	South America
South America|hCoV-19/Chile/VS-ISPCH-1/2020|EPI ISL 445272|B.1.5|Chile|2020-03-15	South America|hCoV-19/Peru/LIM-UPCH-0050/2020|EPI ISL 540939|B.1.1.1|Peru|2020-06-17	0.0004399272	South America
South America|hCoV-19/Colombia/SAN-INS-80123/2020|EPI ISL 456149|B.1.1|Colombia|2020-03-15	South America|hCoV-19/Peru/LIM-UPCH-0050/2020|EPI ISL 540939|B.1.1.1|Peru|2020-06-17	0.0003384868	South America
South America|hCoV-19/Brazil/RJ-MD63-1b/2020|EPI ISL 528638|B.1.1.33|Brazil|2020-03-16	South America|hCoV-19/Peru/LIM-UPCH-0050/2020|EPI ISL 540939|B.1.1.1|Peru|2020-06-17	0.0003721800	South America
South America|hCoV-19/Chile/LI-ISPCH-1/2020|EPI ISL 445273|B.1.5|Chile|2020-03-16	South America|hCoV-19/Peru/LIM-UPCH-0050/2020|EPI ISL 540939|B.1.1.1|Peru|2020-06-17	0.0005076508	South America
South America|hCoV-19/Chile/LI-ISPCH-5/2020|EPI ISL 445277|B.1.1|Chile|2020-03-16	South America|hCoV-19/Peru/LIM-UPCH-0050/2020|EPI ISL 540939|B.1.1.1|Peru|2020-06-17	0.0003722072	South America
South America|hCoV-19/Chile/RM-ISPCH-26/2020|EPI ISL 445305|B.1|Chile|2020-03-16	South America|hCoV-19/Peru/LIM-UPCH-0050/2020|EPI ISL 540939|B.1.1.1|Peru|2020-06-17	0.0005415063	South America
South America|hCoV-19/Chile/RM-ISPCH-28/2020|EPI ISL 445307|B.1|Chile|2020-03-16	South America|hCoV-19/Peru/LIM-UPCH-0050/2020|EPI ISL 540939|B.1.1.1|Peru|2020-06-17	0.0005076509	South America
South America|hCoV-19/Chile/LI-ISPCH-6/2020|EPI ISL 445278|B.1.5|Chile|2020-03-16	South America|hCoV-19/Peru/LIM-UPCH-0050/2020|EPI ISL 540939|B.1.1.1|Peru|2020-06-17	0.0004737746	South America
South America|hCoV-19/Brazil/RJ-MD63-1a/2020|EPI ISL 528637|B.1.1.33|Brazil|2020-03-16	South America|hCoV-19/Peru/LIM-UPCH-0050/2020|EPI ISL 540939|B.1.1.1|Peru|2020-06-17	0.0004399008	South America
South America|hCoV-19/Peru/LIM-INS-143/2020|EPI ISL 536538|B.1.1.1|Peru|2020-03-16	South America|hCoV-19/Peru/LIM-UPCH-0050/2020|EPI ISL 540939|B.1.1.1|Peru|2020-06-17	0.0002368257	South America
South America|hCoV-19/Brazil/MG-CV21/2020|EPI ISL 429681|B.1|Brazil|2020-03-16	South America|hCoV-19/Peru/LIM-UPCH-0050/2020|EPI ISL 540939|B.1.1.1|Peru|2020-06-17	0.0005076376	South America
South America|hCoV-19/Chile/RM-ISPCH-30/2020|EPI ISL 445309|B.1.5|Chile|2020-03-16	South America|hCoV-19/Peru/LIM-UPCH-0050/2020|EPI ISL 540939|B.1.1.1|Peru|2020-06-17	0.0004399238	South America
South America|hCoV-19/Brazil/AM-02/2020|EPI ISL 417034|A.2|Brazil|2020-03-16	South America|hCoV-19/Peru/LIM-UPCH-0050/2020|EPI ISL 540939|B.1.1.1|Peru|2020-06-17	0.0008463133	South America
South America|hCoV-19/Brazil/MG-CV16/2020|EPI ISL 429676|B.1.1|Brazil|2020-03-16	South America|hCoV-19/Peru/LIM-UPCH-0050/2020|EPI ISL 540939|B.1.1.1|Peru|2020-06-17	0.0004411190	South America
South America|hCoV-19/Peru/LAM-INS-071/2020|EPI ISL 523954|B.1.1.1|Peru|2020-03-16	South America|hCoV-19/Peru/LIM-UPCH-0050/2020|EPI ISL 540939|B.1.1.1|Peru|2020-06-17	0.0001701239	South America
South America|hCoV-19/Peru/ANC-INS-066/2020|EPI ISL 516987|B.1.1.1|Peru|2020-03-16	South America|hCoV-19/Peru/LIM-UPCH-0050/2020|EPI ISL 540939|B.1.1.1|Peru|2020-06-17	0.0001702919	South America
South America|hCoV-19/Chile/RM-ISPCH-29/2020|EPI ISL 445308|B.1.5|Chile|2020-03-16	South America|hCoV-19/Peru/LIM-UPCH-0050/2020|EPI ISL 540939|B.1.1.1|Peru|2020-06-17	0.0004399387	South America
South America|hCoV-19/Brazil/PR-5619/2020|EPI ISL 541342|B.1|Brazil|2020-03-16	South America|hCoV-19/Peru/LIM-UPCH-0050/2020|EPI ISL 540939|B.1.1.1|Peru|2020-06-17	0.0005076720	South America
South America|hCoV-19/Colombia/RIS-INS-80245/2020|EPI ISL 456155|B.1.5|Colombia|2020-03-16	South America|hCoV-19/Peru/LIM-UPCH-0050/2020|EPI ISL 540939|B.1.1.1|Peru|2020-06-17	0.0005077539	South America
South America|hCoV-19/Colombia/VAC-INS-79943/2020|EPI ISL 456138|B.1.5|Colombia|2020-03-16	South America|hCoV-19/Peru/LIM-UPCH-0050/2020|EPI ISL 540939|B.1.1.1|Peru|2020-06-17	0.0005100911	South America
South America|hCoV-19/Colombia/BOL-INS-80191/2020|EPI ISL 456122|B.1|Colombia|2020-03-16	South America|hCoV-19/Peru/LIM-UPCH-0050/2020|EPI ISL 540939|B.1.1.1|Peru|2020-06-17	0.0004505740	South America
South America|hCoV-19/Peru/LIM-INS-141/2020|EPI ISL 536536|B|Peru|2020-03-16	South America|hCoV-19/Peru/LIM-UPCH-0050/2020|EPI ISL 540939|B.1.1.1|Peru|2020-06-17	0.0006584558	South America
South America|hCoV-19/Brazil/RJ-L10-CD158/2020|EPI ISL 476180|B.1.1.33|Brazil|2020-03-16	South America|hCoV-19/Peru/LIM-UPCH-0050/2020|EPI ISL 540939|B.1.1.1|Peru|2020-06-17	0.0003879824	South America
South America|hCoV-19/Brazil/RJ-L10-CD154/2020|EPI ISL 476178|B.1.1.33|Brazil|2020-03-16	South America|hCoV-19/Peru/LIM-UPCH-0050/2020|EPI ISL 540939|B.1.1.1|Peru|2020-06-17	0.0004269419	South America
South America|hCoV-19/Brazil/RS-L11-CD180/2020|EPI ISL 476192|B.1.1.33|Brazil|2020-03-16	South America|hCoV-19/Peru/LIM-UPCH-0050/2020|EPI ISL 540939|B.1.1.1|Peru|2020-06-17	0.0003557507	South America
South America|hCoV-19/Brazil/MG-CV19/2020|EPI ISL 429679|B.1.1|Brazil|2020-03-16	South America|hCoV-19/Peru/LIM-UPCH-0050/2020|EPI ISL 540939|B.1.1.1|Peru|2020-06-17	0.0004304200	South America
South America|hCoV-19/Chile/MA-ISPCH-3/2020|EPI ISL 445280|B.1.98|Chile|2020-03-17	South America|hCoV-19/Peru/LIM-UPCH-0050/2020|EPI ISL 540939|B.1.1.1|Peru|2020-06-17	0.0004399117	South America
South America|hCoV-19/Brazil/MG-CV31/2020|EPI ISL 429687|B.1|Brazil|2020-03-17	South America|hCoV-19/Peru/LIM-UPCH-0050/2020|EPI ISL 540939|B.1.1.1|Peru|2020-06-17	0.0005415571	South America
South America|hCoV-19/Chile/RM-CMM-26639/2020|EPI ISL 459858|A.2|Chile|2020-03-17	South America|hCoV-19/Peru/LIM-UPCH-0050/2020|EPI ISL 540939|B.1.1.1|Peru|2020-06-17	0.0008463354	South America
South America|hCoV-19/Chile/RM-ISPCH-35/2020|EPI ISL 445314|B.1|Chile|2020-03-17	South America|hCoV-19/Peru/LIM-UPCH-0050/2020|EPI ISL 540939|B.1.1.1|Peru|2020-06-17	0.0004737969	South America
South America|hCoV-19/Peru/LIM-INS-138/2020|EPI ISL 536533|B.1.1|Peru|2020-03-17	South America|hCoV-19/Peru/LIM-UPCH-0050/2020|EPI ISL 540939|B.1.1.1|Peru|2020-06-17	0.0003383379	South America
South America|hCoV-19/Brazil/MG-CV32/2020|EPI ISL 429688|B.1.1|Brazil|2020-03-17	South America|hCoV-19/Peru/LIM-UPCH-0050/2020|EPI ISL 540939|B.1.1.1|Peru|2020-06-17	0.0004060617	South America
South America|hCoV-19/Peru/LIM-INS-139/2020|EPI ISL 536534|B.1.1|Peru|2020-03-17	South America|hCoV-19/Peru/LIM-UPCH-0050/2020|EPI ISL 540939|B.1.1.1|Peru|2020-06-17	0.0003383467	South America
South America|hCoV-19/Chile/RM-ISPCH-38/2020|EPI ISL 445317|B.1.1|Chile|2020-03-17	South America|hCoV-19/Peru/LIM-UPCH-0050/2020|EPI ISL 540939|B.1.1.1|Peru|2020-06-17	0.0003044973	South America
South America|hCoV-19/Brazil/AP-IEC-161167/2020|EPI ISL 450873|B.1.1.33|Brazil|2020-03-17	South America|hCoV-19/Peru/LIM-UPCH-0050/2020|EPI ISL 540939|B.1.1.1|Peru|2020-06-17	0.0003721800	South America
South America|hCoV-19/Chile/RM-ISPCH-41/2020|EPI ISL 445320|B.1.5|Chile|2020-03-17	South America|hCoV-19/Peru/LIM-UPCH-0050/2020|EPI ISL 540939|B.1.1.1|Peru|2020-06-17	0.0004399238	South America
South America|hCoV-19/Aruba/AW-RIVM-10113/2020|EPI ISL 547446|B.1|Aruba|2020-03-17	South America|hCoV-19/Peru/LIM-UPCH-0050/2020|EPI ISL 540939|B.1.1.1|Peru|2020-06-17	0.0005076376	South America
South America|hCoV-19/Brazil/PR-5618/2020|EPI ISL 541341|B.1|Brazil|2020-03-17	South America|hCoV-19/Peru/LIM-UPCH-0050/2020|EPI ISL 540939|B.1.1.1|Peru|2020-06-17	0.0005076787	South America
South America|hCoV-19/Brazil/PR-5617/2020|EPI ISL 541340|B.1|Brazil|2020-03-17	South America|hCoV-19/Peru/LIM-UPCH-0050/2020|EPI ISL 540939|B.1.1.1|Peru|2020-06-17	0.0005415388	South America
South America|hCoV-19/Peru/JUN-INS-074/2020|EPI ISL 524471|B.1.255|Peru|2020-03-17	South America|hCoV-19/Peru/LIM-UPCH-0050/2020|EPI ISL 540939|B.1.1.1|Peru|2020-06-17	0.0005110790	South America
South America|hCoV-19/Chile/RM-ISPCH-32/2020|EPI ISL 445311|B.1.5|Chile|2020-03-17	South America|hCoV-19/Peru/LIM-UPCH-0050/2020|EPI ISL 540939|B.1.1.1|Peru|2020-06-17	0.0004399272	South America
South America|hCoV-19/Chile/RM-CMM-25669/2020|EPI ISL 459862|B.1.5|Chile|2020-03-17	South America|hCoV-19/Peru/LIM-UPCH-0050/2020|EPI ISL 540939|B.1.1.1|Peru|2020-06-17	0.0004060776	South America
South America|hCoV-19/Chile/RM-ISPCH-42/2020|EPI ISL 445321|B.1.1|Chile|2020-03-17	South America|hCoV-19/Peru/LIM-UPCH-0050/2020|EPI ISL 540939|B.1.1.1|Peru|2020-06-17	0.0003045077	South America
South America|hCoV-19/Chile/RM-ISPCH-34/2020|EPI ISL 445313|B.1.5|Chile|2020-03-17	South America|hCoV-19/Peru/LIM-UPCH-0050/2020|EPI ISL 540939|B.1.1.1|Peru|2020-06-17	0.0004737907	South America
South America|hCoV-19/Chile/BI-ISPCH-1-2/2020|EPI ISL 445281|B.1.1|Chile|2020-03-17	South America|hCoV-19/Peru/LIM-UPCH-0050/2020|EPI ISL 540939|B.1.1.1|Peru|2020-06-17	0.0003383582	South America
South America|hCoV-19/Chile/RM-ISPCH-33/2020|EPI ISL 445312|B.1.5|Chile|2020-03-17	South America|hCoV-19/Peru/LIM-UPCH-0050/2020|EPI ISL 540939|B.1.1.1|Peru|2020-06-17	0.0004399387	South America
South America|hCoV-19/Peru/LIM-INS-148/2020|EPI ISL 536543|B.1.8|Peru|2020-03-17	South America|hCoV-19/Peru/LIM-UPCH-0050/2020|EPI ISL 540939|B.1.1.1|Peru|2020-06-17	0.0004403410	South America
South America|hCoV-19/Peru/LIM-INS-136/2020|EPI ISL 536531|B.1|Peru|2020-03-17	South America|hCoV-19/Peru/LIM-UPCH-0050/2020|EPI ISL 540939|B.1.1.1|Peru|2020-06-17	0.0005433633	South America
South America|hCoV-19/Uruguay/UY-NYUMC850/2020|EPI ISL 457946|A.2|Uruguay|2020-03-17	South America|hCoV-19/Peru/LIM-UPCH-0050/2020|EPI ISL 540939|B.1.1.1|Peru|2020-06-17	0.0008551273	South America
South America|hCoV-19/Peru/LIM-INS-149/2020|EPI ISL 536544|B.1.5|Peru|2020-03-17	South America|hCoV-19/Peru/LIM-UPCH-0050/2020|EPI ISL 540939|B.1.1.1|Peru|2020-06-17	0.0005108795	South America
South America|hCoV-19/Brazil/MG-CV26/2020|EPI ISL 429684|B.1.1|Brazil|2020-03-17	South America|hCoV-19/Peru/LIM-UPCH-0050/2020|EPI ISL 540939|B.1.1.1|Peru|2020-06-17	0.0004804142	South America
South America|hCoV-19/Colombia/VAC-INS-81251/2020|EPI ISL 456139|B.1.1|Colombia|2020-03-17	South America|hCoV-19/Peru/LIM-UPCH-0050/2020|EPI ISL 540939|B.1.1.1|Peru|2020-06-17	0.0003096294	South America
South America|hCoV-19/Colombia/ANT-INS-80370/2020|EPI ISL 456118|B.1.5|Colombia|2020-03-17	South America|hCoV-19/Peru/LIM-UPCH-0050/2020|EPI ISL 540939|B.1.1.1|Peru|2020-06-17	0.0004492718	South America
South America|hCoV-19/Brazil/MG-CV33/2020|EPI ISL 429689|B.1.1|Brazil|2020-03-17	South America|hCoV-19/Peru/LIM-UPCH-0050/2020|EPI ISL 540939|B.1.1.1|Peru|2020-06-17	0.0003854405	South America
South America|hCoV-19/Brazil/SP-L11-CD185-2/2020|EPI ISL 476196|B.1|Brazil|2020-03-17	South America|hCoV-19/Peru/LIM-UPCH-0050/2020|EPI ISL 540939|B.1.1.1|Peru|2020-06-17	0.0004661958	South America
South America|hCoV-19/Brazil/MG-0214/2020|EPI ISL 470580|B.1.1.33|Brazil|2020-03-17	South America|hCoV-19/Peru/LIM-UPCH-0050/2020|EPI ISL 540939|B.1.1.1|Peru|2020-06-17	0.0004571388	South America
South America|hCoV-19/Colombia/CAU-INS-80705/2020|EPI ISL 456124|B.1|Colombia|2020-03-17	South America|hCoV-19/Peru/LIM-UPCH-0050/2020|EPI ISL 540939|B.1.1.1|Peru|2020-06-17	0.0004977324	South America
South America|hCoV-19/Aruba/AW-RIVM-10114/2020|EPI ISL 547447|B.1|Aruba|2020-03-18	South America|hCoV-19/Peru/LIM-UPCH-0050/2020|EPI ISL 540939|B.1.1.1|Peru|2020-06-17	0.0004737845	South America
South America|hCoV-19/Chile/RM-ISPCH-65/2020|EPI ISL 445361|B.1.1|Chile|2020-03-18	South America|hCoV-19/Peru/LIM-UPCH-0050/2020|EPI ISL 540939|B.1.1.1|Peru|2020-06-17	0.0003383379	South America
South America|hCoV-19/Peru/LIM-INS-145/2020|EPI ISL 536540|A.2|Peru|2020-03-18	South America|hCoV-19/Peru/LIM-UPCH-0050/2020|EPI ISL 540939|B.1.1.1|Peru|2020-06-17	0.0008124426	South America
South America|hCoV-19/Peru/LIM-INS-130/2020|EPI ISL 536527|B.1.1.1|Peru|2020-03-18	South America|hCoV-19/Peru/LIM-UPCH-0050/2020|EPI ISL 540939|B.1.1.1|Peru|2020-06-17	0.0001691457	South America
South America|hCoV-19/Brazil/SP02cc/2020|EPI ISL 450506|B|Brazil|2020-03-18	South America|hCoV-19/Peru/LIM-UPCH-0050/2020|EPI ISL 540939|B.1.1.1|Peru|2020-06-17	0.0007447408	South America
South America|hCoV-19/Argentina/C1374/2020|EPI ISL 420599|B.1.255|Argentina|2020-03-18	South America|hCoV-19/Peru/LIM-UPCH-0050/2020|EPI ISL 540939|B.1.1.1|Peru|2020-06-17	0.0005414922	South America
South America|hCoV-19/Brazil/AC-IEC-162535/2020|EPI ISL 458139|B.1.1.33|Brazil|2020-03-18	South America|hCoV-19/Peru/LIM-UPCH-0050/2020|EPI ISL 540939|B.1.1.1|Peru|2020-06-17	0.0004398894	South America
South America|hCoV-19/Brazil/SP-624/2020|EPI ISL 515527|B.1.1.33|Brazil|2020-03-18	South America|hCoV-19/Peru/LIM-UPCH-0050/2020|EPI ISL 540939|B.1.1.1|Peru|2020-06-17	0.0003721800	South America
South America|hCoV-19/Peru/LIM-INS-161/2020|EPI ISL 536554|B.1.1|Peru|2020-03-18	South America|hCoV-19/Peru/LIM-UPCH-0050/2020|EPI ISL 540939|B.1.1.1|Peru|2020-06-17	0.0003722072	South America
South America|hCoV-19/Peru/ARE-INS-072/2020|EPI ISL 523979|B.1.1|Peru|2020-03-18	South America|hCoV-19/Peru/LIM-UPCH-0050/2020|EPI ISL 540939|B.1.1.1|Peru|2020-06-17	0.0003406399	South America
South America|hCoV-19/Peru/LIM-INS-158/2020|EPI ISL 536551|B.1.5|Peru|2020-03-18	South America|hCoV-19/Peru/LIM-UPCH-0050/2020|EPI ISL 540939|B.1.1.1|Peru|2020-06-17	0.0004738067	South America
South America|hCoV-19/Colombia/RIS-INS-81402/2020|EPI ISL 497736|B.1|Colombia|2020-03-18	South America|hCoV-19/Peru/LIM-UPCH-0050/2020|EPI ISL 540939|B.1.1.1|Peru|2020-06-17	0.0004738166	South America
South America|hCoV-19/Peru/LIM-INS-144/2020|EPI ISL 536539|A.2|Peru|2020-03-18	South America|hCoV-19/Peru/LIM-UPCH-0050/2020|EPI ISL 540939|B.1.1.1|Peru|2020-06-17	0.0008132134	South America
South America|hCoV-19/Colombia/NSA-INS-80656/2020|EPI ISL 456126|B.1.5|Colombia|2020-03-18	South America|hCoV-19/Peru/LIM-UPCH-0050/2020|EPI ISL 540939|B.1.1.1|Peru|2020-06-17	0.0004767427	South America
South America|hCoV-19/Peru/JUN-INS-153/2020|EPI ISL 536546|B.1.5|Peru|2020-03-18	South America|hCoV-19/Peru/LIM-UPCH-0050/2020|EPI ISL 540939|B.1.1.1|Peru|2020-06-17	0.0007243024	South America
South America|hCoV-19/Brazil/SC-0243/2020|EPI ISL 470652|B.1.1|Brazil|2020-03-18	South America|hCoV-19/Peru/LIM-UPCH-0050/2020|EPI ISL 540939|B.1.1.1|Peru|2020-06-17	0.0003457530	South America
South America|hCoV-19/Brazil/GO-0208/2020|EPI ISL 470575|B.1.22|Brazil|2020-03-18	South America|hCoV-19/Peru/LIM-UPCH-0050/2020|EPI ISL 540939|B.1.1.1|Peru|2020-06-17	0.0005237651	South America
South America|hCoV-19/Peru/LIM-INS-157/2020|EPI ISL 536550|B.1.1|Peru|2020-03-19	South America|hCoV-19/Peru/LIM-UPCH-0050/2020|EPI ISL 540939|B.1.1.1|Peru|2020-06-17	0.0003383467	South America
South America|hCoV-19/Chile/MA-ISPCH-5/2020|EPI ISL 445283|B.1|Chile|2020-03-19	South America|hCoV-19/Peru/LIM-UPCH-0050/2020|EPI ISL 540939|B.1.1.1|Peru|2020-06-17	0.0004737845	South America
South America|hCoV-19/Peru/LIM-INS-155/2020|EPI ISL 536548|B.1.255|Peru|2020-03-19	South America|hCoV-19/Peru/LIM-UPCH-0050/2020|EPI ISL 540939|B.1.1.1|Peru|2020-06-17	0.0004737845	South America
South America|hCoV-19/Chile/VS-ISPCH-3/2020|EPI ISL 445286|B.1|Chile|2020-03-19	South America|hCoV-19/Peru/LIM-UPCH-0050/2020|EPI ISL 540939|B.1.1.1|Peru|2020-06-17	0.0005076376	South America
South America|hCoV-19/Colombia/VAC-INS-82320/2020|EPI ISL 456151|B.1|Colombia|2020-03-19	South America|hCoV-19/Peru/LIM-UPCH-0050/2020|EPI ISL 540939|B.1.1.1|Peru|2020-06-17	0.0004737845	South America
South America|hCoV-19/Peru/JUN-UPCH-0118/2020|EPI ISL 568515|B.1.255|Peru|2020-03-19	South America|hCoV-19/Peru/LIM-UPCH-0050/2020|EPI ISL 540939|B.1.1.1|Peru|2020-06-17	0.0005076376	South America
South America|hCoV-19/Brazil/RJ-LVM161-2/2020|EPI ISL 528539|A.2|Brazil|2020-03-19	South America|hCoV-19/Peru/LIM-UPCH-0050/2020|EPI ISL 540939|B.1.1.1|Peru|2020-06-17	0.0008124638	South America
South America|hCoV-19/Chile/MA-ISPCH-4/2020|EPI ISL 445282|B.1.5|Chile|2020-03-19	South America|hCoV-19/Peru/LIM-UPCH-0050/2020|EPI ISL 540939|B.1.1.1|Peru|2020-06-17	0.0004399123	South America
South America|hCoV-19/Brazil/PB-IEC-161853/2020|EPI ISL 524801|B.1.5|Brazil|2020-03-19	South America|hCoV-19/Peru/LIM-UPCH-0050/2020|EPI ISL 540939|B.1.1.1|Peru|2020-06-17	0.0005076376	South America
South America|hCoV-19/Chile/RM-ISPCH-45/2020|EPI ISL 445324|B.1.5|Chile|2020-03-19	South America|hCoV-19/Peru/LIM-UPCH-0050/2020|EPI ISL 540939|B.1.1.1|Peru|2020-06-17	0.0004399238	South America
South America|hCoV-19/Brazil/SE-6536/2020|EPI ISL 541376|B.1.1.33|Brazil|2020-03-19	South America|hCoV-19/Peru/LIM-UPCH-0050/2020|EPI ISL 540939|B.1.1.1|Peru|2020-06-17	0.0004060236	South America
South America|hCoV-19/Brazil/SE-6533/2020|EPI ISL 541374|B.1.1|Brazil|2020-03-19	South America|hCoV-19/Peru/LIM-UPCH-0050/2020|EPI ISL 540939|B.1.1.1|Peru|2020-06-17	0.0003721897	South America
South America|hCoV-19/Chile/RM-ISPCH-36/2020|EPI ISL 445315|B.1.1|Chile|2020-03-19	South America|hCoV-19/Peru/LIM-UPCH-0050/2020|EPI ISL 540939|B.1.1.1|Peru|2020-06-17	0.0003383582	South America
South America|hCoV-19/Chile/RM-ISPCH-39/2020|EPI ISL 445318|B|Chile|2020-03-19	South America|hCoV-19/Peru/LIM-UPCH-0050/2020|EPI ISL 540939|B.1.1.1|Peru|2020-06-17	0.0006769980	South America
South America|hCoV-19/Peru/LIM-INS-162/2020|EPI ISL 536555|B.1.1|Peru|2020-03-19	South America|hCoV-19/Peru/LIM-UPCH-0050/2020|EPI ISL 540939|B.1.1.1|Peru|2020-06-17	0.0003742660	South America
South America|hCoV-19/Chile/VS-CMM-28875/2020|EPI ISL 459864|B.1.1|Chile|2020-03-19	South America|hCoV-19/Peru/LIM-UPCH-0050/2020|EPI ISL 540939|B.1.1.1|Peru|2020-06-17	0.0003073564	South America
South America|hCoV-19/Brazil/SP-L7-CD67/2020|EPI ISL 476435|B.1.1.33|Brazil|2020-03-19	South America|hCoV-19/Peru/LIM-UPCH-0050/2020|EPI ISL 540939|B.1.1.1|Peru|2020-06-17	0.0004100461	South America
South America|hCoV-19/Peru/JUN-INS-154/2020|EPI ISL 536547|B.1|Peru|2020-03-19	South America|hCoV-19/Peru/LIM-UPCH-0050/2020|EPI ISL 540939|B.1.1.1|Peru|2020-06-17	0.0004105589	South America
South America|hCoV-19/Brazil/MG-0215/2020|EPI ISL 470581|B.1|Brazil|2020-03-19	South America|hCoV-19/Peru/LIM-UPCH-0050/2020|EPI ISL 540939|B.1.1.1|Peru|2020-06-17	0.0005851244	South America
South America|hCoV-19/Brazil/MG-0216/2020|EPI ISL 470582|B.1.1.33|Brazil|2020-03-19	South America|hCoV-19/Peru/LIM-UPCH-0050/2020|EPI ISL 540939|B.1.1.1|Peru|2020-06-17	0.0004473602	South America
South America|hCoV-19/Brazil/SP-L7-CD76/2020|EPI ISL 476443|B.1|Brazil|2020-03-19	South America|hCoV-19/Peru/LIM-UPCH-0050/2020|EPI ISL 540939|B.1.1.1|Peru|2020-06-17	0.0005165765	South America
South America|hCoV-19/Uruguay/UY-10/2020|EPI ISL 429257|B.31|Uruguay|2020-03-19	South America|hCoV-19/Peru/LIM-UPCH-0050/2020|EPI ISL 540939|B.1.1.1|Peru|2020-06-17	0.0009040640	South America
South America|hCoV-19/Brazil/PI-0239/2020|EPI ISL 470613|B.1.1.33|Brazil|2020-03-19	South America|hCoV-19/Peru/LIM-UPCH-0050/2020|EPI ISL 540939|B.1.1.1|Peru|2020-06-17	0.0003803638	South America
South America|hCoV-19/Brazil/SP-L11-CD200/2020|EPI ISL 476201|B.1.1.33|Brazil|2020-03-19	South America|hCoV-19/Peru/LIM-UPCH-0050/2020|EPI ISL 540939|B.1.1.1|Peru|2020-06-17	0.0003879823	South America
South America|hCoV-19/Brazil/SP-L9-CD122/2020|EPI ISL 476472|B.1.255|Brazil|2020-03-19	South America|hCoV-19/Peru/LIM-UPCH-0050/2020|EPI ISL 540939|B.1.1.1|Peru|2020-06-17	0.0004954604	South America
South America|hCoV-19/Colombia/VAC-INS-82307/2020|EPI ISL 456143|B.1|Colombia|2020-03-19	South America|hCoV-19/Peru/LIM-UPCH-0050/2020|EPI ISL 540939|B.1.1.1|Peru|2020-06-17	0.0004914949	South America
South America|hCoV-19/Brazil/RS-L10-CD175/2020|EPI ISL 476188|B.1.1.33|Brazil|2020-03-19	South America|hCoV-19/Peru/LIM-UPCH-0050/2020|EPI ISL 540939|B.1.1.1|Peru|2020-06-17	0.0003585314	South America
South America|hCoV-19/Chile/VS-ISPCH-4/2020|EPI ISL 445287|B.1.5|Chile|2020-03-19	South America|hCoV-19/Peru/LIM-UPCH-0050/2020|EPI ISL 540939|B.1.1.1|Peru|2020-06-17	0.0004060765	South America
South America|hCoV-19/Aruba/AW-RIVM-10115/2020|EPI ISL 547448|B.1|Aruba|2020-03-20	South America|hCoV-19/Peru/LIM-UPCH-0050/2020|EPI ISL 540939|B.1.1.1|Peru|2020-06-17	0.0005076615	South America
South America|hCoV-19/Brazil/PA-IEC-161548/2020|EPI ISL 450874|B.1.1.33|Brazil|2020-03-20	South America|hCoV-19/Peru/LIM-UPCH-0050/2020|EPI ISL 540939|B.1.1.1|Peru|2020-06-17	0.0003721800	South America
South America|hCoV-19/Peru/ARE-INS-164/2020|EPI ISL 536557|B.1.5|Peru|2020-03-20	South America|hCoV-19/Peru/LIM-UPCH-0050/2020|EPI ISL 540939|B.1.1.1|Peru|2020-06-17	0.0004400578	South America
South America|hCoV-19/Peru/LIM-UPCH-0011/2020|EPI ISL 529068|B.1.1.1|Peru|2020-03-20	South America|hCoV-19/Peru/LIM-UPCH-0050/2020|EPI ISL 540939|B.1.1.1|Peru|2020-06-17	0.0003045402	South America
South America|hCoV-19/Colombia/ANT-INS-82457/2020|EPI ISL 456146|B.1.5|Colombia|2020-03-20	South America|hCoV-19/Peru/LIM-UPCH-0050/2020|EPI ISL 540939|B.1.1.1|Peru|2020-06-17	0.0004399238	South America
South America|hCoV-19/Peru/ARE-INS-165/2020|EPI ISL 536558|B.1|Peru|2020-03-20	South America|hCoV-19/Peru/LIM-UPCH-0050/2020|EPI ISL 540939|B.1.1.1|Peru|2020-06-17	0.0005076376	South America
South America|hCoV-19/Chile/RM-ISPCH-69/2020|EPI ISL 445365|B.1|Chile|2020-03-20	South America|hCoV-19/Peru/LIM-UPCH-0050/2020|EPI ISL 540939|B.1.1.1|Peru|2020-06-17	0.0004737845	South America
South America|hCoV-19/Chile/MA-ISPCH-7/2020|EPI ISL 445288|B.1|Chile|2020-03-20	South America|hCoV-19/Peru/LIM-UPCH-0050/2020|EPI ISL 540939|B.1.1.1|Peru|2020-06-17	0.0005076509	South America
South America|hCoV-19/Peru/LIM-INS-156/2020|EPI ISL 536549|B.1.5|Peru|2020-03-20	South America|hCoV-19/Peru/LIM-UPCH-0050/2020|EPI ISL 540939|B.1.1.1|Peru|2020-06-17	0.0004399238	South America
South America|hCoV-19/Peru/ICA-INS-166/2020|EPI ISL 536559|B.1.1|Peru|2020-03-20	South America|hCoV-19/Peru/LIM-UPCH-0050/2020|EPI ISL 540939|B.1.1.1|Peru|2020-06-17	0.0003722072	South America
South America|hCoV-19/Peru/ARE-UPCH-0111/2020|EPI ISL 540988|B.1|Peru|2020-03-20	South America|hCoV-19/Peru/LIM-UPCH-0050/2020|EPI ISL 540939|B.1.1.1|Peru|2020-06-17	0.0005076376	South America
South America|hCoV-19/Brazil/RJ-763/2020|EPI ISL 427302|B.1.1.33|Brazil|2020-03-20	South America|hCoV-19/Peru/LIM-UPCH-0050/2020|EPI ISL 540939|B.1.1.1|Peru|2020-06-17	0.0003721800	South America
South America|hCoV-19/Brazil/SE-6530/2020|EPI ISL 541373|B.1.1|Brazil|2020-03-20	South America|hCoV-19/Peru/LIM-UPCH-0050/2020|EPI ISL 540939|B.1.1.1|Peru|2020-06-17	0.0003721800	South America
South America|hCoV-19/Brazil/MG-CV42/2020|EPI ISL 429695|B.1|Brazil|2020-03-20	South America|hCoV-19/Peru/LIM-UPCH-0050/2020|EPI ISL 540939|B.1.1.1|Peru|2020-06-17	0.0004409475	South America
South America|hCoV-19/Peru/ARE-UPCH-0110/2020|EPI ISL 540987|B.1.5|Peru|2020-03-20	South America|hCoV-19/Peru/LIM-UPCH-0050/2020|EPI ISL 540939|B.1.1.1|Peru|2020-06-17	0.0004400578	South America
South America|hCoV-19/Colombia/MAG-INS-81035/2020|EPI ISL 456125|B.1.255|Colombia|2020-03-20	South America|hCoV-19/Peru/LIM-UPCH-0050/2020|EPI ISL 540939|B.1.1.1|Peru|2020-06-17	0.0004786758	South America
South America|hCoV-19/Brazil/MG-0217/2020|EPI ISL 470583|B.1.1.33|Brazil|2020-03-20	South America|hCoV-19/Peru/LIM-UPCH-0050/2020|EPI ISL 540939|B.1.1.1|Peru|2020-06-17	0.0003494130	South America
South America|hCoV-19/Chile/RM-ISPCH-47/2020|EPI ISL 445326|B.1.5|Chile|2020-03-21	South America|hCoV-19/Peru/LIM-UPCH-0050/2020|EPI ISL 540939|B.1.1.1|Peru|2020-06-17	0.0004737744	South America
South America|hCoV-19/Chile/MA-ISPCH-14/2020|EPI ISL 445295|B.1.98|Chile|2020-03-21	South America|hCoV-19/Peru/LIM-UPCH-0050/2020|EPI ISL 540939|B.1.1.1|Peru|2020-06-17	0.0004399123	South America
South America|hCoV-19/Chile/RM-ISPCH-71/2020|EPI ISL 445367|B.1.1.33|Chile|2020-03-21	South America|hCoV-19/Peru/LIM-UPCH-0050/2020|EPI ISL 540939|B.1.1.1|Peru|2020-06-17	0.0004060427	South America
South America|hCoV-19/Peru/LIM-UPCH-0119/2020|EPI ISL 568516|B.1.1|Peru|2020-03-21	South America|hCoV-19/Peru/LIM-UPCH-0050/2020|EPI ISL 540939|B.1.1.1|Peru|2020-06-17	0.0003383467	South America
South America|hCoV-19/Chile/RM-ISPCH-23/2020|EPI ISL 445302|B.1.1|Chile|2020-03-21	South America|hCoV-19/Peru/LIM-UPCH-0050/2020|EPI ISL 540939|B.1.1.1|Peru|2020-06-17	0.0003044973	South America
South America|hCoV-19/Chile/MA-ISPCH-9/2020|EPI ISL 445290|B.1|Chile|2020-03-21	South America|hCoV-19/Peru/LIM-UPCH-0050/2020|EPI ISL 540939|B.1.1.1|Peru|2020-06-17	0.0004737845	South America
South America|hCoV-19/Chile/RM-ISPCH-48/2020|EPI ISL 445327|B.1.5|Chile|2020-03-21	South America|hCoV-19/Peru/LIM-UPCH-0050/2020|EPI ISL 540939|B.1.1.1|Peru|2020-06-17	0.0005076138	South America
South America|hCoV-19/Chile/RM-ISPCH-70/2020|EPI ISL 445366|B.1.5|Chile|2020-03-21	South America|hCoV-19/Peru/LIM-UPCH-0050/2020|EPI ISL 540939|B.1.1.1|Peru|2020-06-17	0.0004399238	South America
South America|hCoV-19/Chile/MA-ISPCH-13/2020|EPI ISL 445294|B.1|Chile|2020-03-21	South America|hCoV-19/Peru/LIM-UPCH-0050/2020|EPI ISL 540939|B.1.1.1|Peru|2020-06-17	0.0004738006	South America
South America|hCoV-19/Chile/MA-ISPCH-10/2020|EPI ISL 445291|B.1|Chile|2020-03-21	South America|hCoV-19/Peru/LIM-UPCH-0050/2020|EPI ISL 540939|B.1.1.1|Peru|2020-06-17	0.0004738166	South America
South America|hCoV-19/Brazil/CE-L12-CD224/2020|EPI ISL 476218|B.1.5|Brazil|2020-03-21	South America|hCoV-19/Peru/LIM-UPCH-0050/2020|EPI ISL 540939|B.1.1.1|Peru|2020-06-17	0.0005370071	South America
South America|hCoV-19/Chile/RM-ISPCH-59/2020|EPI ISL 445355|B.1.5|Chile|2020-03-22	South America|hCoV-19/Peru/LIM-UPCH-0050/2020|EPI ISL 540939|B.1.1.1|Peru|2020-06-17	0.0004737962	South America
South America|hCoV-19/Chile/MA-ISPCH-11/2020|EPI ISL 445292|B.1|Chile|2020-03-22	South America|hCoV-19/Peru/LIM-UPCH-0050/2020|EPI ISL 540939|B.1.1.1|Peru|2020-06-17	0.0005076509	South America
South America|hCoV-19/Argentina/C3013/2020|EPI ISL 420598|B.1.220|Argentina|2020-03-22	South America|hCoV-19/Peru/LIM-UPCH-0050/2020|EPI ISL 540939|B.1.1.1|Peru|2020-06-17	0.0005076138	South America
South America|hCoV-19/Brazil/SP-144/2020|EPI ISL 468310|B.1.1.33|Brazil|2020-03-22	South America|hCoV-19/Peru/LIM-UPCH-0050/2020|EPI ISL 540939|B.1.1.1|Peru|2020-06-17	0.0004060342	South America
South America|hCoV-19/Peru/LIM-INS-168/2020|EPI ISL 536561|A.2|Peru|2020-03-22	South America|hCoV-19/Peru/LIM-UPCH-0050/2020|EPI ISL 540939|B.1.1.1|Peru|2020-06-17	0.0008124426	South America
South America|hCoV-19/Chile/MA-ISPCH-15/2020|EPI ISL 445299|B.1|Chile|2020-03-22	South America|hCoV-19/Peru/LIM-UPCH-0050/2020|EPI ISL 540939|B.1.1.1|Peru|2020-06-17	0.0005076376	South America
South America|hCoV-19/Aruba/AW-RIVM-10122/2020|EPI ISL 547449|B.40|Aruba|2020-03-22	South America|hCoV-19/Peru/LIM-UPCH-0050/2020|EPI ISL 540939|B.1.1.1|Peru|2020-06-17	0.0007447253	South America
South America|hCoV-19/Brazil/DF-891/2020|EPI ISL 427298|B.1.1.33|Brazil|2020-03-22	South America|hCoV-19/Peru/LIM-UPCH-0050/2020|EPI ISL 540939|B.1.1.1|Peru|2020-06-17	0.0003721800	South America
South America|hCoV-19/Colombia/BOL-INS-84730/2020|EPI ISL 497738|B.1|Colombia|2020-03-22	South America|hCoV-19/Peru/LIM-UPCH-0050/2020|EPI ISL 540939|B.1.1.1|Peru|2020-06-17	0.0004399868	South America
South America|hCoV-19/Colombia/DC-INS-84861/2020|EPI ISL 456116|B.1.5|Colombia|2020-03-22	South America|hCoV-19/Peru/LIM-UPCH-0050/2020|EPI ISL 540939|B.1.1.1|Peru|2020-06-17	0.0004493965	South America
South America|hCoV-19/Brazil/MG-CV49/2020|EPI ISL 429702|B.1.5|Brazil|2020-03-22	South America|hCoV-19/Peru/LIM-UPCH-0050/2020|EPI ISL 540939|B.1.1.1|Peru|2020-06-17	0.0004889145	South America
South America|hCoV-19/Brazil/SP-L7-CD63/2020|EPI ISL 476432|B.1.255|Brazil|2020-03-22	South America|hCoV-19/Peru/LIM-UPCH-0050/2020|EPI ISL 540939|B.1.1.1|Peru|2020-06-17	0.0005018167	South America
South America|hCoV-19/Brazil/SP-602/2020|EPI ISL 515526|B.1.1|Brazil|2020-03-23	South America|hCoV-19/Peru/LIM-UPCH-0050/2020|EPI ISL 540939|B.1.1.1|Peru|2020-06-17	0.0003721967	South America
South America|hCoV-19/Peru/LAL-UPCH-0109/2020|EPI ISL 540986|B.1.1|Peru|2020-03-23	South America|hCoV-19/Peru/LIM-UPCH-0050/2020|EPI ISL 540939|B.1.1.1|Peru|2020-06-17	0.0004060427	South America
South America|hCoV-19/Brazil/SP-279/2020|EPI ISL 527858|B.1.1.33|Brazil|2020-03-23	South America|hCoV-19/Peru/LIM-UPCH-0050/2020|EPI ISL 540939|B.1.1.1|Peru|2020-06-17	0.0004398894	South America
South America|hCoV-19/Brazil/RJ-DCVN01/2020|EPI ISL 483065|B.1.3|Brazil|2020-03-23	South America|hCoV-19/Peru/LIM-UPCH-0050/2020|EPI ISL 540939|B.1.1.1|Peru|2020-06-17	0.0006092504	South America
South America|hCoV-19/Brazil/DF-861/2020|EPI ISL 427296|B.1.1.33|Brazil|2020-03-23	South America|hCoV-19/Peru/LIM-UPCH-0050/2020|EPI ISL 540939|B.1.1.1|Peru|2020-06-17	0.0004060236	South America
South America|hCoV-19/Brazil/DF-862/2020|EPI ISL 427297|B.1.1.33|Brazil|2020-03-23	South America|hCoV-19/Peru/LIM-UPCH-0050/2020|EPI ISL 540939|B.1.1.1|Peru|2020-06-17	0.0003721800	South America
South America|hCoV-19/Chile/LI-ISPCH-9/2020|EPI ISL 445300|B.1.1|Chile|2020-03-23	South America|hCoV-19/Peru/LIM-UPCH-0050/2020|EPI ISL 540939|B.1.1.1|Peru|2020-06-17	0.0003383494	South America
South America|hCoV-19/Chile/RM-ISPCH-51/2020|EPI ISL 445330|B.1|Chile|2020-03-23	South America|hCoV-19/Peru/LIM-UPCH-0050/2020|EPI ISL 540939|B.1.1.1|Peru|2020-06-17	0.0004738006	South America
South America|hCoV-19/Chile/RM-ISPCH-50/2020|EPI ISL 445329|B|Chile|2020-03-23	South America|hCoV-19/Peru/LIM-UPCH-0050/2020|EPI ISL 540939|B.1.1.1|Peru|2020-06-17	0.0006092962	South America
South America|hCoV-19/Chile/LI-ISPCH-8/2020|EPI ISL 445298|B.1.1|Chile|2020-03-23	South America|hCoV-19/Peru/LIM-UPCH-0050/2020|EPI ISL 540939|B.1.1.1|Peru|2020-06-17	0.0003722324	South America
South America|hCoV-19/Colombia/CES-INS-87973/2020|EPI ISL 498153|B.1.255|Colombia|2020-03-23	South America|hCoV-19/Peru/LIM-UPCH-0050/2020|EPI ISL 540939|B.1.1.1|Peru|2020-06-17	0.0004738166	South America
South America|hCoV-19/Colombia/QUI-INS-85082/2020|EPI ISL 497744|B|Colombia|2020-03-23	South America|hCoV-19/Peru/LIM-UPCH-0050/2020|EPI ISL 540939|B.1.1.1|Peru|2020-06-17	0.0004061325	South America
South America|hCoV-19/Uruguay/UY-NYUMC857/2020|EPI ISL 457953|B.1.1.33|Uruguay|2020-03-23	South America|hCoV-19/Peru/LIM-UPCH-0050/2020|EPI ISL 540939|B.1.1.1|Peru|2020-06-17	0.0003770137	South America
South America|hCoV-19/Peru/CAL-INS-137/2020|EPI ISL 536532|B.1.1.1|Peru|2020-03-23	South America|hCoV-19/Peru/LIM-UPCH-0050/2020|EPI ISL 540939|B.1.1.1|Peru|2020-06-17	0.0002724276	South America
South America|hCoV-19/Brazil/MG-0218/2020|EPI ISL 470584|B.1.1.33|Brazil|2020-03-23	South America|hCoV-19/Peru/LIM-UPCH-0050/2020|EPI ISL 540939|B.1.1.1|Peru|2020-06-17	0.0003785182	South America
South America|hCoV-19/Brazil/RJ-0247/2020|EPI ISL 470615|B.1.1.33|Brazil|2020-03-23	South America|hCoV-19/Peru/LIM-UPCH-0050/2020|EPI ISL 540939|B.1.1.1|Peru|2020-06-17	0.0004484402	South America
South America|hCoV-19/Brazil/SP-L9-CD137/2020|EPI ISL 476484|B.1.1.33|Brazil|2020-03-23	South America|hCoV-19/Peru/LIM-UPCH-0050/2020|EPI ISL 540939|B.1.1.1|Peru|2020-06-17	0.0004561452	South America
South America|hCoV-19/Brazil/SP-L7-CD70/2020|EPI ISL 476437|B.1.255|Brazil|2020-03-23	South America|hCoV-19/Peru/LIM-UPCH-0050/2020|EPI ISL 540939|B.1.1.1|Peru|2020-06-17	0.0004917197	South America
South America|hCoV-19/Brazil/SP-L8-CD101/2020|EPI ISL 476450|B.1.1.33|Brazil|2020-03-23	South America|hCoV-19/Peru/LIM-UPCH-0050/2020|EPI ISL 540939|B.1.1.1|Peru|2020-06-17	0.0003541761	South America
South America|hCoV-19/Brazil/CE-L11-CD196/2020|EPI ISL 476200|B.1.212|Brazil|2020-03-23	South America|hCoV-19/Peru/LIM-UPCH-0050/2020|EPI ISL 540939|B.1.1.1|Peru|2020-06-17	0.0005009655	South America
South America|hCoV-19/Brazil/MA-IEC-162157/2020|EPI ISL 524797|B.1.1.33|Brazil|2020-03-24	South America|hCoV-19/Peru/LIM-UPCH-0050/2020|EPI ISL 540939|B.1.1.1|Peru|2020-06-17	0.0003721793	South America
South America|hCoV-19/Brazil/SP-165/2020|EPI ISL 523963|B.1|Brazil|2020-03-24	South America|hCoV-19/Peru/LIM-UPCH-0050/2020|EPI ISL 540939|B.1.1.1|Peru|2020-06-17	0.0004737845	South America
South America|hCoV-19/Peru/LIM-INS-019/2020|EPI ISL 491172|B.1.1.1|Peru|2020-03-24	South America|hCoV-19/Peru/LIM-UPCH-0050/2020|EPI ISL 540939|B.1.1.1|Peru|2020-06-17	0.0002043548	South America
South America|hCoV-19/Peru/LIM-INS-022/2020|EPI ISL 491428|B.1.1.1|Peru|2020-03-24	South America|hCoV-19/Peru/LIM-UPCH-0050/2020|EPI ISL 540939|B.1.1.1|Peru|2020-06-17	0.0001702919	South America
South America|hCoV-19/Brazil/SP-L7-CD72/2020|EPI ISL 476439|B.1.1.33|Brazil|2020-03-24	South America|hCoV-19/Peru/LIM-UPCH-0050/2020|EPI ISL 540939|B.1.1.1|Peru|2020-06-17	0.0004442388	South America
South America|hCoV-19/Brazil/SP-L9-CD91/2020|EPI ISL 476490|B.1.255|Brazil|2020-03-24	South America|hCoV-19/Peru/LIM-UPCH-0050/2020|EPI ISL 540939|B.1.1.1|Peru|2020-06-17	0.0005126684	South America
South America|hCoV-19/Brazil/SC-L16-CD314/2020|EPI ISL 476278|B.1.1.33|Brazil|2020-03-24	South America|hCoV-19/Peru/LIM-UPCH-0050/2020|EPI ISL 540939|B.1.1.1|Peru|2020-06-17	0.0004443661	South America
South America|hCoV-19/Brazil/RJ-0248/2020|EPI ISL 470616|B.1.5|Brazil|2020-03-24	South America|hCoV-19/Peru/LIM-UPCH-0050/2020|EPI ISL 540939|B.1.1.1|Peru|2020-06-17	0.0004819241	South America
South America|hCoV-19/Brazil/SP-L9-CD140/2020|EPI ISL 476487|B.1.1.33|Brazil|2020-03-24	South America|hCoV-19/Peru/LIM-UPCH-0050/2020|EPI ISL 540939|B.1.1.1|Peru|2020-06-17	0.0004131235	South America
South America|hCoV-19/Brazil/SP-L9-CD139/2020|EPI ISL 476486|B.1.1.33|Brazil|2020-03-24	South America|hCoV-19/Peru/LIM-UPCH-0050/2020|EPI ISL 540939|B.1.1.1|Peru|2020-06-17	0.0003892034	South America
South America|hCoV-19/Chile/MA-CMM-31600/2020|EPI ISL 459861|B.1|Chile|2020-03-25	South America|hCoV-19/Peru/LIM-UPCH-0050/2020|EPI ISL 540939|B.1.1.1|Peru|2020-06-17	0.0004737840	South America
South America|hCoV-19/Brazil/SP-625/2020|EPI ISL 515528|B.1.1.33|Brazil|2020-03-25	South America|hCoV-19/Peru/LIM-UPCH-0050/2020|EPI ISL 540939|B.1.1.1|Peru|2020-06-17	0.0003721800	South America
South America|hCoV-19/Brazil/RJ-818/2020|EPI ISL 427303|B.1.1.33|Brazil|2020-03-25	South America|hCoV-19/Peru/LIM-UPCH-0050/2020|EPI ISL 540939|B.1.1.1|Peru|2020-06-17	0.0004060236	South America
South America|hCoV-19/Brazil/RJ-1111/2020|EPI ISL 456076|B.1.1.33|Brazil|2020-03-25	South America|hCoV-19/Peru/LIM-UPCH-0050/2020|EPI ISL 540939|B.1.1.1|Peru|2020-06-17	0.0004060236	South America
South America|hCoV-19/Brazil/RJ-1119/2020|EPI ISL 456077|B.1.1.33|Brazil|2020-03-25	South America|hCoV-19/Peru/LIM-UPCH-0050/2020|EPI ISL 540939|B.1.1.1|Peru|2020-06-17	0.0003721926	South America
South America|hCoV-19/Peru/LIM-INS-017/2020|EPI ISL 490316|B.1.255|Peru|2020-03-25	South America|hCoV-19/Peru/LIM-UPCH-0050/2020|EPI ISL 540939|B.1.1.1|Peru|2020-06-17	0.0004769963	South America
South America|hCoV-19/Peru/LIM-INS-024/2020|EPI ISL 491429|A.2|Peru|2020-03-25	South America|hCoV-19/Peru/LIM-UPCH-0050/2020|EPI ISL 540939|B.1.1.1|Peru|2020-06-17	0.0007838735	South America
South America|hCoV-19/Peru/LIM-INS-018/2020|EPI ISL 490975|B.1|Peru|2020-03-25	South America|hCoV-19/Peru/LIM-UPCH-0050/2020|EPI ISL 540939|B.1.1.1|Peru|2020-06-17	0.0005452032	South America
South America|hCoV-19/Brazil/SP-636/2020|EPI ISL 515550|B.1.1.33|Brazil|2020-03-25	South America|hCoV-19/Peru/LIM-UPCH-0050/2020|EPI ISL 540939|B.1.1.1|Peru|2020-06-17	0.0003721927	South America
South America|hCoV-19/Colombia/ANT-UdeA-200325-01/2020|EPI ISL 536399|B.1.5|Colombia|2020-03-25	South America|hCoV-19/Peru/LIM-UPCH-0050/2020|EPI ISL 540939|B.1.1.1|Peru|2020-06-17	0.0004399535	South America
South America|hCoV-19/Colombia/MAG-INS-87968/2020|EPI ISL 498152|B.1|Colombia|2020-03-25	South America|hCoV-19/Peru/LIM-UPCH-0050/2020|EPI ISL 540939|B.1.1.1|Peru|2020-06-17	0.0005754338	South America
South America|hCoV-19/Chile/AR-ISPCH-14/2020|EPI ISL 445348|B.1.255|Chile|2020-03-25	South America|hCoV-19/Peru/LIM-UPCH-0050/2020|EPI ISL 540939|B.1.1.1|Peru|2020-06-17	0.0004738326	South America
South America|hCoV-19/Colombia/ATL-INS-88612/2020|EPI ISL 498155|B.1|Colombia|2020-03-25	South America|hCoV-19/Peru/LIM-UPCH-0050/2020|EPI ISL 540939|B.1.1.1|Peru|2020-06-17	0.0004399719	South America
South America|hCoV-19/Uruguay/UY-NYUMC861/2020|EPI ISL 457957|B.1.1.1|Uruguay|2020-03-25	South America|hCoV-19/Peru/LIM-UPCH-0050/2020|EPI ISL 540939|B.1.1.1|Peru|2020-06-17	0.0002051469	South America
South America|hCoV-19/Brazil/SP-L11-CD93/2020|EPI ISL 476204|B.1.1.33|Brazil|2020-03-25	South America|hCoV-19/Peru/LIM-UPCH-0050/2020|EPI ISL 540939|B.1.1.1|Peru|2020-06-17	0.0004868746	South America
South America|hCoV-19/Brazil/RJ-0249/2020|EPI ISL 470617|B.1.1.33|Brazil|2020-03-25	South America|hCoV-19/Peru/LIM-UPCH-0050/2020|EPI ISL 540939|B.1.1.1|Peru|2020-06-17	0.0003803372	South America
South America|hCoV-19/Brazil/RJ-872/2020|EPI ISL 427304|B.1.1.33|Brazil|2020-03-26	South America|hCoV-19/Peru/LIM-UPCH-0050/2020|EPI ISL 540939|B.1.1.1|Peru|2020-06-17	0.0004398894	South America
South America|hCoV-19/Brazil/PR-5623/2020|EPI ISL 541346|B.1.3|Brazil|2020-03-26	South America|hCoV-19/Peru/LIM-UPCH-0050/2020|EPI ISL 540939|B.1.1.1|Peru|2020-06-17	0.0006092424	South America
South America|hCoV-19/Colombia/CAL-GUR-0072/2020|EPI ISL 447734|A.2|Colombia|2020-03-26	South America|hCoV-19/Peru/LIM-UPCH-0050/2020|EPI ISL 540939|B.1.1.1|Peru|2020-06-17	0.0008463420	South America
South America|hCoV-19/Colombia/VAC-GUR-0084/2020|EPI ISL 447735|B.1|Colombia|2020-03-26	South America|hCoV-19/Peru/LIM-UPCH-0050/2020|EPI ISL 540939|B.1.1.1|Peru|2020-06-17	0.0004738647	South America
South America|hCoV-19/Colombia/VAC-GUR-0135/2020|EPI ISL 447737|B.1|Colombia|2020-03-26	South America|hCoV-19/Peru/LIM-UPCH-0050/2020|EPI ISL 540939|B.1.1.1|Peru|2020-06-17	0.0005080158	South America
South America|hCoV-19/Colombia/BOY-INS-88871/2020|EPI ISL 498158|B|Colombia|2020-03-26	South America|hCoV-19/Peru/LIM-UPCH-0050/2020|EPI ISL 540939|B.1.1.1|Peru|2020-06-17	0.0004061188	South America
South America|hCoV-19/Colombia/VAC-GUR-0094/2020|EPI ISL 447736|B.1|Colombia|2020-03-26	South America|hCoV-19/Peru/LIM-UPCH-0050/2020|EPI ISL 540939|B.1.1.1|Peru|2020-06-17	0.0005099219	South America
South America|hCoV-19/Uruguay/UY-NYUMC863/2020|EPI ISL 457959|B|Uruguay|2020-03-26	South America|hCoV-19/Peru/LIM-UPCH-0050/2020|EPI ISL 540939|B.1.1.1|Peru|2020-06-17	0.0007204958	South America
South America|hCoV-19/Brazil/SC-L17-CD322/2020|EPI ISL 476297|B.1.1.33|Brazil|2020-03-26	South America|hCoV-19/Peru/LIM-UPCH-0050/2020|EPI ISL 540939|B.1.1.1|Peru|2020-06-17	0.0003758674	South America
South America|hCoV-19/Brazil/RJ-0250/2020|EPI ISL 470618|B.1.1.33|Brazil|2020-03-26	South America|hCoV-19/Peru/LIM-UPCH-0050/2020|EPI ISL 540939|B.1.1.1|Peru|2020-06-17	0.0003762660	South America
South America|hCoV-19/Brazil/SP-L14-CD241/2020|EPI ISL 476245|B.1.1.33|Brazil|2020-03-26	South America|hCoV-19/Peru/LIM-UPCH-0050/2020|EPI ISL 540939|B.1.1.1|Peru|2020-06-17	0.0003514882	South America
South America|hCoV-19/Argentina/PAIS-A0003/2020|EPI ISL 430795|B.1|Argentina|2020-03-26	South America|hCoV-19/Peru/LIM-UPCH-0050/2020|EPI ISL 540939|B.1.1.1|Peru|2020-06-17	0.0004968832	South America
South America|hCoV-19/Argentina/PAIS-A0004/2020|EPI ISL 430796|B.1.5|Argentina|2020-03-27	South America|hCoV-19/Peru/LIM-UPCH-0050/2020|EPI ISL 540939|B.1.1.1|Peru|2020-06-17	0.0005415296	South America
South America|hCoV-19/Argentina/PAIS-A0005/2020|EPI ISL 430797|B.1.1|Argentina|2020-03-27	South America|hCoV-19/Peru/LIM-UPCH-0050/2020|EPI ISL 540939|B.1.1.1|Peru|2020-06-17	0.0003727446	South America
South America|hCoV-19/Chile/RM-CMM-32205/2020|EPI ISL 459859|B.1.5|Chile|2020-03-27	South America|hCoV-19/Peru/LIM-UPCH-0050/2020|EPI ISL 540939|B.1.1.1|Peru|2020-06-17	0.0004399238	South America
South America|hCoV-19/Peru/LIM-INS-020/2020|EPI ISL 490976|B.1.1.1|Peru|2020-03-27	South America|hCoV-19/Peru/LIM-UPCH-0050/2020|EPI ISL 540939|B.1.1.1|Peru|2020-06-17	0.0001703789	South America
South America|hCoV-19/Brazil/RJ-0251/2020|EPI ISL 470619|B.1|Brazil|2020-03-27	South America|hCoV-19/Peru/LIM-UPCH-0050/2020|EPI ISL 540939|B.1.1.1|Peru|2020-06-17	0.0004474787	South America
South America|hCoV-19/Brazil/SP-L14-CD260/2020|EPI ISL 476256|B.1|Brazil|2020-03-27	South America|hCoV-19/Peru/LIM-UPCH-0050/2020|EPI ISL 540939|B.1.1.1|Peru|2020-06-17	0.0004476175	South America
South America|hCoV-19/Brazil/SP-L14-CD242/2020|EPI ISL 476246|B.1.1.33|Brazil|2020-03-27	South America|hCoV-19/Peru/LIM-UPCH-0050/2020|EPI ISL 540939|B.1.1.1|Peru|2020-06-17	0.0003788574	South America
South America|hCoV-19/Brazil/SP-L17-CD324/2020|EPI ISL 476298|B.1.1|Brazil|2020-03-27	South America|hCoV-19/Peru/LIM-UPCH-0050/2020|EPI ISL 540939|B.1.1.1|Peru|2020-06-17	0.0003856285	South America
South America|hCoV-19/Brazil/SP-L17-CD327/2020|EPI ISL 476299|B.1.212|Brazil|2020-03-27	South America|hCoV-19/Peru/LIM-UPCH-0050/2020|EPI ISL 540939|B.1.1.1|Peru|2020-06-17	0.0005304761	South America
South America|hCoV-19/Chile/RM-ISPCH-75/2020|EPI ISL 445371|B.1.5|Chile|2020-03-28	South America|hCoV-19/Peru/LIM-UPCH-0050/2020|EPI ISL 540939|B.1.1.1|Peru|2020-06-17	0.0004737869	South America
South America|hCoV-19/Argentina/PAIS-A0006/2020|EPI ISL 430798|B.1.3|Argentina|2020-03-28	South America|hCoV-19/Peru/LIM-UPCH-0050/2020|EPI ISL 540939|B.1.1.1|Peru|2020-06-17	0.0005753633	South America
South America|hCoV-19/Colombia/CUN-GUR-0454/2020|EPI ISL 447744|B.1.255|Colombia|2020-03-28	South America|hCoV-19/Peru/LIM-UPCH-0050/2020|EPI ISL 540939|B.1.1.1|Peru|2020-06-17	0.0004738006	South America
South America|hCoV-19/Colombia/RIS-INS-87267/2020|EPI ISL 497745|B.1|Colombia|2020-03-28	South America|hCoV-19/Peru/LIM-UPCH-0050/2020|EPI ISL 540939|B.1.1.1|Peru|2020-06-17	0.0004738166	South America
South America|hCoV-19/Brazil/SP-120/2020|EPI ISL 515521|B.1.1.33|Brazil|2020-03-28	South America|hCoV-19/Peru/LIM-UPCH-0050/2020|EPI ISL 540939|B.1.1.1|Peru|2020-06-17	0.0003723059	South America
South America|hCoV-19/Brazil/PR-5622/2020|EPI ISL 541345|B.1|Brazil|2020-03-28	South America|hCoV-19/Peru/LIM-UPCH-0050/2020|EPI ISL 540939|B.1.1.1|Peru|2020-06-17	0.0005085669	South America
South America|hCoV-19/Uruguay/UY-NYUMC865/2020|EPI ISL 457961|B|Uruguay|2020-03-28	South America|hCoV-19/Peru/LIM-UPCH-0050/2020|EPI ISL 540939|B.1.1.1|Peru|2020-06-17	0.0007176646	South America
South America|hCoV-19/Uruguay/UY-NYUMC867/2020|EPI ISL 457963|B.1.1.1|Uruguay|2020-03-28	South America|hCoV-19/Peru/LIM-UPCH-0050/2020|EPI ISL 540939|B.1.1.1|Peru|2020-06-17	0.0002049158	South America
South America|hCoV-19/Brazil/CE-L16-CD332/2020|EPI ISL 476281|B.1.1.33|Brazil|2020-03-28	South America|hCoV-19/Peru/LIM-UPCH-0050/2020|EPI ISL 540939|B.1.1.1|Peru|2020-06-17	0.0003500977	South America
South America|hCoV-19/Brazil/SP-551/2020|EPI ISL 471554|B.1.1.33|Brazil|2020-03-29	South America|hCoV-19/Peru/LIM-UPCH-0050/2020|EPI ISL 540939|B.1.1.1|Peru|2020-06-17	0.0003721798	South America
South America|hCoV-19/Colombia/NAR-GUR-0627/2020|EPI ISL 447749|B.1.1|Colombia|2020-03-29	South America|hCoV-19/Peru/LIM-UPCH-0050/2020|EPI ISL 540939|B.1.1.1|Peru|2020-06-17	0.0003806399	South America
South America|hCoV-19/Argentina/PAIS-A0007/2020|EPI ISL 430799|B.1.5|Argentina|2020-03-30	South America|hCoV-19/Peru/LIM-UPCH-0050/2020|EPI ISL 540939|B.1.1.1|Peru|2020-06-17	0.0004399237	South America
South America|hCoV-19/Chile/MA-ISPCH-17/2020|EPI ISL 445372|B.1|Chile|2020-03-30	South America|hCoV-19/Peru/LIM-UPCH-0050/2020|EPI ISL 540939|B.1.1.1|Peru|2020-06-17	0.0004737845	South America
South America|hCoV-19/Colombia/HUI-GUR-0900/2020|EPI ISL 447752|B.1|Colombia|2020-03-30	South America|hCoV-19/Peru/LIM-UPCH-0050/2020|EPI ISL 540939|B.1.1.1|Peru|2020-06-17	0.0005758220	South America
South America|hCoV-19/Colombia/CHO-GUR-0787/2020|EPI ISL 447750|B.1|Colombia|2020-03-30	South America|hCoV-19/Peru/LIM-UPCH-0050/2020|EPI ISL 540939|B.1.1.1|Peru|2020-06-17	0.0005076786	South America
South America|hCoV-19/Brazil/RJ-899/2020|EPI ISL 456071|B.1.1.33|Brazil|2020-03-30	South America|hCoV-19/Peru/LIM-UPCH-0050/2020|EPI ISL 540939|B.1.1.1|Peru|2020-06-17	0.0004400795	South America
South America|hCoV-19/Colombia/NAR-INS-94679/2020|EPI ISL 498162|A.2|Colombia|2020-03-30	South America|hCoV-19/Peru/LIM-UPCH-0050/2020|EPI ISL 540939|B.1.1.1|Peru|2020-06-17	0.0008124976	South America
South America|hCoV-19/Colombia/ATL-INS-88712/2020|EPI ISL 498156|B.1.5|Colombia|2020-03-30	South America|hCoV-19/Peru/LIM-UPCH-0050/2020|EPI ISL 540939|B.1.1.1|Peru|2020-06-17	0.0004399535	South America
South America|hCoV-19/Chile/VS-ISPCH-5/2020|EPI ISL 445337|B.1|Chile|2020-03-30	South America|hCoV-19/Peru/LIM-UPCH-0050/2020|EPI ISL 540939|B.1.1.1|Peru|2020-06-17	0.0005076891	South America
South America|hCoV-19/Colombia/BOY-INS-88859/2020|EPI ISL 498157|B.1.255|Colombia|2020-03-30	South America|hCoV-19/Peru/LIM-UPCH-0050/2020|EPI ISL 540939|B.1.1.1|Peru|2020-06-17	0.0004738487	South America
South America|hCoV-19/Colombia/BOL-INS-94411/2020|EPI ISL 498161|B.1|Colombia|2020-03-30	South America|hCoV-19/Peru/LIM-UPCH-0050/2020|EPI ISL 540939|B.1.1.1|Peru|2020-06-17	0.0005077235	South America
South America|hCoV-19/Brazil/RJ-0252/2020|EPI ISL 470620|B.1.1.33|Brazil|2020-03-30	South America|hCoV-19/Peru/LIM-UPCH-0050/2020|EPI ISL 540939|B.1.1.1|Peru|2020-06-17	0.0004440205	South America
South America|hCoV-19/Brazil/CE-L16-CD344/2020|EPI ISL 476288|B.1.5|Brazil|2020-03-30	South America|hCoV-19/Peru/LIM-UPCH-0050/2020|EPI ISL 540939|B.1.1.1|Peru|2020-06-17	0.0004785062	South America
South America|hCoV-19/Brazil/CE-L16-CD346/2020|EPI ISL 476289|B.1.212|Brazil|2020-03-30	South America|hCoV-19/Peru/LIM-UPCH-0050/2020|EPI ISL 540939|B.1.1.1|Peru|2020-06-17	0.0005811572	South America
South America|hCoV-19/Ecuador/HGSQ-USFQ-018/2020|EPI ISL 422563|B.1.1|Ecuador|2020-03-30	South America|hCoV-19/Peru/LIM-UPCH-0050/2020|EPI ISL 540939|B.1.1.1|Peru|2020-06-17	0.0004143176	South America
South America|hCoV-19/Brazil/SP-L15-CD272/2020|EPI ISL 476265|B.1.255|Brazil|2020-03-30	South America|hCoV-19/Peru/LIM-UPCH-0050/2020|EPI ISL 540939|B.1.1.1|Peru|2020-06-17	0.0004820703	South America
South America|hCoV-19/Brazil/SC-L16-CD350/2020|EPI ISL 476292|B.1.1.33|Brazil|2020-03-30	South America|hCoV-19/Peru/LIM-UPCH-0050/2020|EPI ISL 540939|B.1.1.1|Peru|2020-06-17	0.0003787139	South America
South America|hCoV-19/Brazil/SP-L16-CD339/2020|EPI ISL 476286|B.1.1.33|Brazil|2020-03-30	South America|hCoV-19/Peru/LIM-UPCH-0050/2020|EPI ISL 540939|B.1.1.1|Peru|2020-06-17	0.0003787530	South America
South America|hCoV-19/Brazil/SP-L15-CD274/2020|EPI ISL 476267|B.1.1|Brazil|2020-03-30	South America|hCoV-19/Peru/LIM-UPCH-0050/2020|EPI ISL 540939|B.1.1.1|Peru|2020-06-17	0.0004152355	South America
South America|hCoV-19/Uruguay/UY-NYUMC866/2020|EPI ISL 457962|B.1.1.1|Uruguay|2020-03-30	South America|hCoV-19/Peru/LIM-UPCH-0050/2020|EPI ISL 540939|B.1.1.1|Peru|2020-06-17	0.0002103311	South America
South America|hCoV-19/Brazil/SP-L15-CD283/2020|EPI ISL 476274|B.1.1.33|Brazil|2020-03-30	South America|hCoV-19/Peru/LIM-UPCH-0050/2020|EPI ISL 540939|B.1.1.1|Peru|2020-06-17	0.0003856566	South America
South America|hCoV-19/Colombia/HUI-GUR-0920/2020|EPI ISL 447753|B.1.5|Colombia|2020-03-30	South America|hCoV-19/Peru/LIM-UPCH-0050/2020|EPI ISL 540939|B.1.1.1|Peru|2020-06-17	0.0004942608	South America
South America|hCoV-19/Peru/ANC-INS-132/2020|EPI ISL 536529|B.1.1.1|Peru|2020-03-31	South America|hCoV-19/Peru/LIM-UPCH-0050/2020|EPI ISL 540939|B.1.1.1|Peru|2020-06-17	0.0002029790	South America
South America|hCoV-19/Argentina/PAIS-A0009/2020|EPI ISL 430801|B.1.5|Argentina|2020-03-31	South America|hCoV-19/Peru/LIM-UPCH-0050/2020|EPI ISL 540939|B.1.1.1|Peru|2020-06-17	0.0004399238	South America
South America|hCoV-19/Brazil/SP-122/2020|EPI ISL 515522|B.1.1.33|Brazil|2020-03-31	South America|hCoV-19/Peru/LIM-UPCH-0050/2020|EPI ISL 540939|B.1.1.1|Peru|2020-06-17	0.0003721800	South America
South America|hCoV-19/Argentina/PAIS-A0011/2020|EPI ISL 430802|B.1.1|Argentina|2020-03-31	South America|hCoV-19/Peru/LIM-UPCH-0050/2020|EPI ISL 540939|B.1.1.1|Peru|2020-06-17	0.0003383538	South America
South America|hCoV-19/Colombia/RIS-GUV-92087/2020|EPI ISL 447760|B.1.8|Colombia|2020-03-31	South America|hCoV-19/Peru/LIM-UPCH-0050/2020|EPI ISL 540939|B.1.1.1|Peru|2020-06-17	0.0004399387	South America
South America|hCoV-19/Colombia/HUI-GUV-92061/2020|EPI ISL 447759|B.1.5|Colombia|2020-03-31	South America|hCoV-19/Peru/LIM-UPCH-0050/2020|EPI ISL 540939|B.1.1.1|Peru|2020-06-17	0.0004400727	South America
South America|hCoV-19/Colombia/VAC-GUV-92034/2020|EPI ISL 447755|B.1.5|Colombia|2020-03-31	South America|hCoV-19/Peru/LIM-UPCH-0050/2020|EPI ISL 540939|B.1.1.1|Peru|2020-06-17	0.0005418250	South America
South America|hCoV-19/Colombia/VAC-GUV-92042/2020|EPI ISL 447756|B.1.5|Colombia|2020-03-31	South America|hCoV-19/Peru/LIM-UPCH-0050/2020|EPI ISL 540939|B.1.1.1|Peru|2020-06-17	0.0004741017	South America
South America|hCoV-19/Peru/ICA-INS-040/2020|EPI ISL 491462|B.1.1.1|Peru|2020-03-31	South America|hCoV-19/Peru/LIM-UPCH-0050/2020|EPI ISL 540939|B.1.1.1|Peru|2020-06-17	0.0002043645	South America
South America|hCoV-19/Colombia/MAG-INS-95839/2020|EPI ISL 498166|B.1.255|Colombia|2020-03-31	South America|hCoV-19/Peru/LIM-UPCH-0050/2020|EPI ISL 540939|B.1.1.1|Peru|2020-06-17	0.0005076958	South America
South America|hCoV-19/Colombia/CAU-INS-89002/2020|EPI ISL 498159|B.1|Colombia|2020-03-31	South America|hCoV-19/Peru/LIM-UPCH-0050/2020|EPI ISL 540939|B.1.1.1|Peru|2020-06-17	0.0004061051	South America
South America|hCoV-19/Colombia/CES-INS-89781/2020|EPI ISL 498160|B.1.255|Colombia|2020-03-31	South America|hCoV-19/Peru/LIM-UPCH-0050/2020|EPI ISL 540939|B.1.1.1|Peru|2020-06-17	0.0004738326	South America
South America|hCoV-19/Colombia/ANT-GUV-92256/2020|EPI ISL 447768|B.1|Colombia|2020-03-31	South America|hCoV-19/Peru/LIM-UPCH-0050/2020|EPI ISL 540939|B.1.1.1|Peru|2020-06-17	0.0004741857	South America
South America|hCoV-19/Colombia/ANT-GUV-92146/2020|EPI ISL 447761|B|Colombia|2020-03-31	South America|hCoV-19/Peru/LIM-UPCH-0050/2020|EPI ISL 540939|B.1.1.1|Peru|2020-06-17	0.0005766000	South America
South America|hCoV-19/Brazil/MA-L17-CD363/2020|EPI ISL 476309|B.1.1.33|Brazil|2020-03-31	South America|hCoV-19/Peru/LIM-UPCH-0050/2020|EPI ISL 540939|B.1.1.1|Peru|2020-06-17	0.0004131234	South America
South America|hCoV-19/Brazil/BA-L17-CD359/2020|EPI ISL 476305|B.1.1.33|Brazil|2020-03-31	South America|hCoV-19/Peru/LIM-UPCH-0050/2020|EPI ISL 540939|B.1.1.1|Peru|2020-06-17	0.0004131234	South America
South America|hCoV-19/Brazil/PR-L17-CD365/2020|EPI ISL 476311|B.1.1|Brazil|2020-03-31	South America|hCoV-19/Peru/LIM-UPCH-0050/2020|EPI ISL 540939|B.1.1.1|Peru|2020-06-17	0.0003442822	South America
South America|hCoV-19/Brazil/SC-L17-CD372/2020|EPI ISL 476317|B.1.1.33|Brazil|2020-03-31	South America|hCoV-19/Peru/LIM-UPCH-0050/2020|EPI ISL 540939|B.1.1.1|Peru|2020-06-17	0.0003818419	South America
South America|hCoV-19/Brazil/CE-L17-CD361/2020|EPI ISL 476307|B.1.212|Brazil|2020-03-31	South America|hCoV-19/Peru/LIM-UPCH-0050/2020|EPI ISL 540939|B.1.1.1|Peru|2020-06-17	0.0005555265	South America
South America|hCoV-19/Brazil/SP-L17-CD357/2020|EPI ISL 476303|B.1.1.33|Brazil|2020-03-31	South America|hCoV-19/Peru/LIM-UPCH-0050/2020|EPI ISL 540939|B.1.1.1|Peru|2020-06-17	0.0004165643	South America
South America|hCoV-19/Colombia/HUI-GUV-92060/2020|EPI ISL 447758|B.1.5|Colombia|2020-03-31	South America|hCoV-19/Peru/LIM-UPCH-0050/2020|EPI ISL 540939|B.1.1.1|Peru|2020-06-17	0.0004586090	South America
South America|hCoV-19/Peru/CAL-INS-135/2020|EPI ISL 536530|B.1.1|Peru|2020-03-31	South America|hCoV-19/Peru/LIM-UPCH-0050/2020|EPI ISL 540939|B.1.1.1|Peru|2020-06-17	0.0005309032	South America
South America|hCoV-19/Argentina/PAIS-A0012/2020|EPI ISL 430803|B.1.5|Argentina|2020-04-01	South America|hCoV-19/Peru/LIM-UPCH-0050/2020|EPI ISL 540939|B.1.1.1|Peru|2020-06-17	0.0005076261	South America
South America|hCoV-19/Brazil/SP-137/2020|EPI ISL 515543|B.1.1.33|Brazil|2020-04-01	South America|hCoV-19/Peru/LIM-UPCH-0050/2020|EPI ISL 540939|B.1.1.1|Peru|2020-06-17	0.0004060427	South America
South America|hCoV-19/Peru/LAM-INS-126/2020|EPI ISL 536524|C.14|Peru|2020-04-01	South America|hCoV-19/Peru/LIM-UPCH-0050/2020|EPI ISL 540939|B.1.1.1|Peru|2020-06-17	0.0002368257	South America
South America|hCoV-19/Chile/RM-ISPCH-56/2020|EPI ISL 445352|B.1.1.33|Chile|2020-04-01	South America|hCoV-19/Peru/LIM-UPCH-0050/2020|EPI ISL 540939|B.1.1.1|Peru|2020-06-17	0.0003721800	South America
South America|hCoV-19/Peru/JUN-INS-131/2020|EPI ISL 536528|B.1|Peru|2020-04-01	South America|hCoV-19/Peru/LIM-UPCH-0050/2020|EPI ISL 540939|B.1.1.1|Peru|2020-06-17	0.0005753483	South America
South America|hCoV-19/Peru/LAM-INS-125/2020|EPI ISL 536523|C.14|Peru|2020-04-01	South America|hCoV-19/Peru/LIM-UPCH-0050/2020|EPI ISL 540939|B.1.1.1|Peru|2020-06-17	0.0002706766	South America
South America|hCoV-19/Argentina/PAIS-A0013/2020|EPI ISL 430804|B.1.5|Argentina|2020-04-01	South America|hCoV-19/Peru/LIM-UPCH-0050/2020|EPI ISL 540939|B.1.1.1|Peru|2020-06-17	0.0004399238	South America
South America|hCoV-19/Peru/LAM-INS-169/2020|EPI ISL 536562|B.1.1.1|Peru|2020-04-01	South America|hCoV-19/Peru/LIM-UPCH-0050/2020|EPI ISL 540939|B.1.1.1|Peru|2020-06-17	0.0002368257	South America
South America|hCoV-19/Argentina/PAIS-A0014/2020|EPI ISL 430805|B.1.1|Argentina|2020-04-01	South America|hCoV-19/Peru/LIM-UPCH-0050/2020|EPI ISL 540939|B.1.1.1|Peru|2020-06-17	0.0004066395	South America
South America|hCoV-19/Chile/RM-ISPCH-54/2020|EPI ISL 445350|B.1.1.1|Chile|2020-04-01	South America|hCoV-19/Peru/LIM-UPCH-0050/2020|EPI ISL 540939|B.1.1.1|Peru|2020-06-17	0.0002029793	South America
South America|hCoV-19/Brazil/RJ-1065/2020|EPI ISL 456074|B.1.1.33|Brazil|2020-04-01	South America|hCoV-19/Peru/LIM-UPCH-0050/2020|EPI ISL 540939|B.1.1.1|Peru|2020-06-17	0.0004060236	South America
South America|hCoV-19/Brazil/RJ-1056/2020|EPI ISL 456072|B.1.1.33|Brazil|2020-04-01	South America|hCoV-19/Peru/LIM-UPCH-0050/2020|EPI ISL 540939|B.1.1.1|Peru|2020-06-17	0.0003721800	South America
South America|hCoV-19/Colombia/MAG-GVI-93457/2020|EPI ISL 447778|B.1.255|Colombia|2020-04-01	South America|hCoV-19/Peru/LIM-UPCH-0050/2020|EPI ISL 540939|B.1.1.1|Peru|2020-06-17	0.0005076787	South America
South America|hCoV-19/Colombia/VAC-GVI-93366/2020|EPI ISL 447774|B.1|Colombia|2020-04-01	South America|hCoV-19/Peru/LIM-UPCH-0050/2020|EPI ISL 540939|B.1.1.1|Peru|2020-06-17	0.0004739449	South America
South America|hCoV-19/Colombia/ANT-GUV-92250/2020|EPI ISL 447766|B.1|Colombia|2020-04-01	South America|hCoV-19/Peru/LIM-UPCH-0050/2020|EPI ISL 540939|B.1.1.1|Peru|2020-06-17	0.0004739449	South America
South America|hCoV-19/Colombia/VAC-GVI-93467/2020|EPI ISL 447779|B.1.1|Colombia|2020-04-01	South America|hCoV-19/Peru/LIM-UPCH-0050/2020|EPI ISL 540939|B.1.1.1|Peru|2020-06-17	0.0003384524	South America
South America|hCoV-19/Colombia/MAG-GVI-93450/2020|EPI ISL 447777|B.1.255|Colombia|2020-04-01	South America|hCoV-19/Peru/LIM-UPCH-0050/2020|EPI ISL 540939|B.1.1.1|Peru|2020-06-17	0.0004740893	South America
South America|hCoV-19/Colombia/VAC-GVI-93470/2020|EPI ISL 447780|B.1|Colombia|2020-04-01	South America|hCoV-19/Peru/LIM-UPCH-0050/2020|EPI ISL 540939|B.1.1.1|Peru|2020-06-17	0.0005081495	South America
South America|hCoV-19/Colombia/VAC-GVI-93381/2020|EPI ISL 447775|B.1|Colombia|2020-04-01	South America|hCoV-19/Peru/LIM-UPCH-0050/2020|EPI ISL 540939|B.1.1.1|Peru|2020-06-17	0.0004742821	South America
South America|hCoV-19/Peru/LAM-INS-034/2020|EPI ISL 491459|C.14|Peru|2020-04-01	South America|hCoV-19/Peru/LIM-UPCH-0050/2020|EPI ISL 540939|B.1.1.1|Peru|2020-06-17	0.0002384306	South America
South America|hCoV-19/Peru/LIM-INS-060/2020|EPI ISL 524473|B.1.1|Peru|2020-04-01	South America|hCoV-19/Peru/LIM-UPCH-0050/2020|EPI ISL 540939|B.1.1.1|Peru|2020-06-17	0.0003747202	South America
South America|hCoV-19/Peru/LAM-INS-038/2020|EPI ISL 491461|C.14|Peru|2020-04-01	South America|hCoV-19/Peru/LIM-UPCH-0050/2020|EPI ISL 540939|B.1.1.1|Peru|2020-06-17	0.0002725111	South America
South America|hCoV-19/Peru/LAM-INS-035/2020|EPI ISL 491460|B.1.1.1|Peru|2020-04-01	South America|hCoV-19/Peru/LIM-UPCH-0050/2020|EPI ISL 540939|B.1.1.1|Peru|2020-06-17	0.0002384306	South America
South America|hCoV-19/Peru/CAJ-INS-057/2020|EPI ISL 517713|B.1.1.1|Peru|2020-04-01	South America|hCoV-19/Peru/LIM-UPCH-0050/2020|EPI ISL 540939|B.1.1.1|Peru|2020-06-17	0.0002043645	South America
South America|hCoV-19/Chile/RM-ISPCH-53/2020|EPI ISL 449800|B.1.5|Chile|2020-04-01	South America|hCoV-19/Peru/LIM-UPCH-0050/2020|EPI ISL 540939|B.1.1.1|Peru|2020-06-17	0.0008466246	South America
South America|hCoV-19/Brazil/RJ-1058/2020|EPI ISL 456073|B.1.1.33|Brazil|2020-04-01	South America|hCoV-19/Peru/LIM-UPCH-0050/2020|EPI ISL 540939|B.1.1.1|Peru|2020-06-17	0.0004062076	South America
South America|hCoV-19/Colombia/VAC-GVI-93352/2020|EPI ISL 447771|B.1|Colombia|2020-04-01	South America|hCoV-19/Peru/LIM-UPCH-0050/2020|EPI ISL 540939|B.1.1.1|Peru|2020-06-17	0.0004740091	South America
South America|hCoV-19/Colombia/COR-INS-95319/2020|EPI ISL 498163|B.1|Colombia|2020-04-01	South America|hCoV-19/Peru/LIM-UPCH-0050/2020|EPI ISL 540939|B.1.1.1|Peru|2020-06-17	0.0004061188	South America
South America|hCoV-19/Colombia/VAC-INS-96183/2020|EPI ISL 456147|B.1|Colombia|2020-04-01	South America|hCoV-19/Peru/LIM-UPCH-0050/2020|EPI ISL 540939|B.1.1.1|Peru|2020-06-17	0.0005079364	South America
South America|hCoV-19/Colombia/VAC-INS-96176/2020|EPI ISL 456152|B|Colombia|2020-04-01	South America|hCoV-19/Peru/LIM-UPCH-0050/2020|EPI ISL 540939|B.1.1.1|Peru|2020-06-17	0.0007118071	South America
South America|hCoV-19/Peru/JUN-INS-127/2020|EPI ISL 536525|B.1|Peru|2020-04-01	South America|hCoV-19/Peru/LIM-UPCH-0050/2020|EPI ISL 540939|B.1.1.1|Peru|2020-06-17	0.0003050936	South America
South America|hCoV-19/Colombia/ANT-GUV-92252/2020|EPI ISL 447767|B|Colombia|2020-04-01	South America|hCoV-19/Peru/LIM-UPCH-0050/2020|EPI ISL 540939|B.1.1.1|Peru|2020-06-17	0.0006810080	South America
South America|hCoV-19/Colombia/CUN-GVI-93301/2020|EPI ISL 447769|B.1.255|Colombia|2020-04-01	South America|hCoV-19/Peru/LIM-UPCH-0050/2020|EPI ISL 540939|B.1.1.1|Peru|2020-06-17	0.0005450516	South America
South America|hCoV-19/Peru/LAM-INS-170/2020|EPI ISL 536563|B.1.1.1|Peru|2020-04-01	South America|hCoV-19/Peru/LIM-UPCH-0050/2020|EPI ISL 540939|B.1.1.1|Peru|2020-06-17	0.0003737517	South America
South America|hCoV-19/Peru/LAM-INS-171/2020|EPI ISL 536564|B.1.5|Peru|2020-04-01	South America|hCoV-19/Peru/LIM-UPCH-0050/2020|EPI ISL 540939|B.1.1.1|Peru|2020-06-17	0.0005798350	South America
South America|hCoV-19/Brazil/PA-0227/2020|EPI ISL 470601|B.1.1.33|Brazil|2020-04-01	South America|hCoV-19/Peru/LIM-UPCH-0050/2020|EPI ISL 540939|B.1.1.1|Peru|2020-06-17	0.0004473317	South America
South America|hCoV-19/Brazil/SC-L19-CD399/2020|EPI ISL 476324|B.1.1.33|Brazil|2020-04-01	South America|hCoV-19/Peru/LIM-UPCH-0050/2020|EPI ISL 540939|B.1.1.1|Peru|2020-06-17	0.0003784793	South America
South America|hCoV-19/Brazil/SP-L19-CD391/2020|EPI ISL 476320|B.1.212|Brazil|2020-04-01	South America|hCoV-19/Peru/LIM-UPCH-0050/2020|EPI ISL 540939|B.1.1.1|Peru|2020-06-17	0.0005162070	South America
South America|hCoV-19/Brazil/RS-L19-CD390/2020|EPI ISL 476319|B.1.1.33|Brazil|2020-04-01	South America|hCoV-19/Peru/LIM-UPCH-0050/2020|EPI ISL 540939|B.1.1.1|Peru|2020-06-17	0.0004473295	South America
South America|hCoV-19/Brazil/PA-0229/2020|EPI ISL 470603|B.1.1.1|Brazil|2020-04-01	South America|hCoV-19/Peru/LIM-UPCH-0050/2020|EPI ISL 540939|B.1.1.1|Peru|2020-06-17	0.0002064313	South America
South America|hCoV-19/Brazil/RJ-0254/2020|EPI ISL 470622|B.39|Brazil|2020-04-01	South America|hCoV-19/Peru/LIM-UPCH-0050/2020|EPI ISL 540939|B.1.1.1|Peru|2020-06-17	0.0007573885	South America
South America|hCoV-19/Brazil/AM-0201/2020|EPI ISL 470568|B.1|Brazil|2020-04-01	South America|hCoV-19/Peru/LIM-UPCH-0050/2020|EPI ISL 540939|B.1.1.1|Peru|2020-06-17	0.0005164339	South America
South America|hCoV-19/Peru/JUN-INS-128/2020|EPI ISL 536526|B.1.5|Peru|2020-04-01	South America|hCoV-19/Peru/LIM-UPCH-0050/2020|EPI ISL 540939|B.1.1.1|Peru|2020-06-17	0.0005853285	South America
South America|hCoV-19/Colombia/un-CIAT-01/2020|EPI ISL 445085|B.1|Colombia|2020-04-02	South America|hCoV-19/Peru/LIM-UPCH-0050/2020|EPI ISL 540939|B.1.1.1|Peru|2020-06-17	0.0005076609	South America
South America|hCoV-19/Argentina/PAIS-A0016/2020|EPI ISL 430807|B.1.1|Argentina|2020-04-02	South America|hCoV-19/Peru/LIM-UPCH-0050/2020|EPI ISL 540939|B.1.1.1|Peru|2020-06-17	0.0003721897	South America
South America|hCoV-19/Brazil/SP-124/2020|EPI ISL 515523|B.1.1.33|Brazil|2020-04-02	South America|hCoV-19/Peru/LIM-UPCH-0050/2020|EPI ISL 540939|B.1.1.1|Peru|2020-06-17	0.0003721800	South America
South America|hCoV-19/Brazil/RJ-1595/2020|EPI ISL 467346|B.39|Brazil|2020-04-02	South America|hCoV-19/Peru/LIM-UPCH-0050/2020|EPI ISL 540939|B.1.1.1|Peru|2020-06-17	0.0009480036	South America
South America|hCoV-19/Brazil/RJ-1100/2020|EPI ISL 456075|B.1.1.33|Brazil|2020-04-02	South America|hCoV-19/Peru/LIM-UPCH-0050/2020|EPI ISL 540939|B.1.1.1|Peru|2020-06-17	0.0004060236	South America
South America|hCoV-19/Brazil/RJ-1574/2020|EPI ISL 467345|B.1.1.33|Brazil|2020-04-02	South America|hCoV-19/Peru/LIM-UPCH-0050/2020|EPI ISL 540939|B.1.1.1|Peru|2020-06-17	0.0004060236	South America
South America|hCoV-19/Brazil/RJ-1555/2020|EPI ISL 467344|B.39|Brazil|2020-04-02	South America|hCoV-19/Peru/LIM-UPCH-0050/2020|EPI ISL 540939|B.1.1.1|Peru|2020-06-17	0.0008125296	South America
South America|hCoV-19/Colombia/VAC-GVI-93511/2020|EPI ISL 447785|B.1|Colombia|2020-04-02	South America|hCoV-19/Peru/LIM-UPCH-0050/2020|EPI ISL 540939|B.1.1.1|Peru|2020-06-17	0.0004739449	South America
South America|hCoV-19/Brazil/RJ-1600/2020|EPI ISL 456082|B.1.1.33|Brazil|2020-04-02	South America|hCoV-19/Peru/LIM-UPCH-0050/2020|EPI ISL 540939|B.1.1.1|Peru|2020-06-17	0.0004061939	South America
South America|hCoV-19/Peru/LOR-INS-058/2020|EPI ISL 514317|B.1.1|Peru|2020-04-02	South America|hCoV-19/Peru/LIM-UPCH-0050/2020|EPI ISL 540939|B.1.1.1|Peru|2020-06-17	0.0003406310	South America
South America|hCoV-19/Chile/RM-ISPCH-57/2020|EPI ISL 445353|B.1.1|Chile|2020-04-02	South America|hCoV-19/Peru/LIM-UPCH-0050/2020|EPI ISL 540939|B.1.1.1|Peru|2020-06-17	0.0003383653	South America
South America|hCoV-19/Chile/RM-ISPCH-55/2020|EPI ISL 445351|B.40|Chile|2020-04-02	South America|hCoV-19/Peru/LIM-UPCH-0050/2020|EPI ISL 540939|B.1.1.1|Peru|2020-06-17	0.0007786465	South America
South America|hCoV-19/Venezuela/VEN-89312/2020|EPI ISL 476702|B.1.1|Venezuela|2020-04-02	South America|hCoV-19/Peru/LIM-UPCH-0050/2020|EPI ISL 540939|B.1.1.1|Peru|2020-06-17	0.0003398182	South America
South America|hCoV-19/Brazil/RJ-0255/2020|EPI ISL 470623|B.1.1.33|Brazil|2020-04-02	South America|hCoV-19/Peru/LIM-UPCH-0050/2020|EPI ISL 540939|B.1.1.1|Peru|2020-06-17	0.0004098643	South America
South America|hCoV-19/Brazil/AM-0203/2020|EPI ISL 470570|B.1.1.33|Brazil|2020-04-02	South America|hCoV-19/Peru/LIM-UPCH-0050/2020|EPI ISL 540939|B.1.1.1|Peru|2020-06-17	0.0004473200	South America
South America|hCoV-19/Brazil/GO-L19-CD413/2020|EPI ISL 476336|B.1.5|Brazil|2020-04-02	South America|hCoV-19/Peru/LIM-UPCH-0050/2020|EPI ISL 540939|B.1.1.1|Peru|2020-06-17	0.0004818078	South America
South America|hCoV-19/Brazil/MA-L19-CD403/2020|EPI ISL 476327|B.1.1.33|Brazil|2020-04-02	South America|hCoV-19/Peru/LIM-UPCH-0050/2020|EPI ISL 540939|B.1.1.1|Peru|2020-06-17	0.0004129157	South America
South America|hCoV-19/Brazil/CE-L19-CD408/2020|EPI ISL 476331|B.1.212|Brazil|2020-04-02	South America|hCoV-19/Peru/LIM-UPCH-0050/2020|EPI ISL 540939|B.1.1.1|Peru|2020-06-17	0.0005162248	South America
South America|hCoV-19/Brazil/CE-0206/2020|EPI ISL 470573|B.1.212|Brazil|2020-04-02	South America|hCoV-19/Peru/LIM-UPCH-0050/2020|EPI ISL 540939|B.1.1.1|Peru|2020-06-17	0.0005519395	South America
South America|hCoV-19/Brazil/RS-L19-CD412/2020|EPI ISL 476335|B.1.1.33|Brazil|2020-04-02	South America|hCoV-19/Peru/LIM-UPCH-0050/2020|EPI ISL 540939|B.1.1.1|Peru|2020-06-17	0.0003816431	South America
South America|hCoV-19/Brazil/MA-L19-CD407/2020|EPI ISL 476330|B.1.1.33|Brazil|2020-04-02	South America|hCoV-19/Peru/LIM-UPCH-0050/2020|EPI ISL 540939|B.1.1.1|Peru|2020-06-17	0.0004149420	South America
South America|hCoV-19/Brazil/PA-0232/2020|EPI ISL 470606|B.1.1.33|Brazil|2020-04-02	South America|hCoV-19/Peru/LIM-UPCH-0050/2020|EPI ISL 540939|B.1.1.1|Peru|2020-06-17	0.0004149658	South America
South America|hCoV-19/Brazil/AM-0204/2020|EPI ISL 470571|B.1|Brazil|2020-04-02	South America|hCoV-19/Peru/LIM-UPCH-0050/2020|EPI ISL 540939|B.1.1.1|Peru|2020-06-17	0.0004883775	South America
South America|hCoV-19/Brazil/SP-L20-CD416/2020|EPI ISL 476351|B.1.1.33|Brazil|2020-04-02	South America|hCoV-19/Peru/LIM-UPCH-0050/2020|EPI ISL 540939|B.1.1.1|Peru|2020-06-17	0.0004184519	South America
South America|hCoV-19/Brazil/GO-L19-CD410/2020|EPI ISL 476333|B.1.5|Brazil|2020-04-02	South America|hCoV-19/Peru/LIM-UPCH-0050/2020|EPI ISL 540939|B.1.1.1|Peru|2020-06-17	0.0004209272	South America
South America|hCoV-19/Brazil/SP-L22-CD475/2020|EPI ISL 476374|B.1.1.33|Brazil|2020-04-02	South America|hCoV-19/Peru/LIM-UPCH-0050/2020|EPI ISL 540939|B.1.1.1|Peru|2020-06-17	0.0004187144	South America
South America|hCoV-19/Colombia/VAC-GVI-93476/2020|EPI ISL 447782|B.1|Colombia|2020-04-02	South America|hCoV-19/Peru/LIM-UPCH-0050/2020|EPI ISL 540939|B.1.1.1|Peru|2020-06-17	0.0004936264	South America
South America|hCoV-19/Colombia/VAC-GVI-93496/2020|EPI ISL 447784|B.1|Colombia|2020-04-02	South America|hCoV-19/Peru/LIM-UPCH-0050/2020|EPI ISL 540939|B.1.1.1|Peru|2020-06-17	0.0004951798	South America
South America|hCoV-19/Brazil/AP-IEC-162620/2020|EPI ISL 524792|B.1.1.33|Brazil|2020-04-03	South America|hCoV-19/Peru/LIM-UPCH-0050/2020|EPI ISL 540939|B.1.1.1|Peru|2020-06-17	0.0004060236	South America
South America|hCoV-19/Brazil/SP-177/2020|EPI ISL 523973|B.1.1.33|Brazil|2020-04-03	South America|hCoV-19/Peru/LIM-UPCH-0050/2020|EPI ISL 540939|B.1.1.1|Peru|2020-06-17	0.0004398688	South America
South America|hCoV-19/Argentina/PAIS-A0017/2020|EPI ISL 430808|B.1.1.1|Argentina|2020-04-03	South America|hCoV-19/Peru/LIM-UPCH-0050/2020|EPI ISL 540939|B.1.1.1|Peru|2020-06-17	0.0002368368	South America
South America|hCoV-19/Brazil/AP-IEC-162741/2020|EPI ISL 458138|B.1.1.33|Brazil|2020-04-03	South America|hCoV-19/Peru/LIM-UPCH-0050/2020|EPI ISL 540939|B.1.1.1|Peru|2020-06-17	0.0004398688	South America
South America|hCoV-19/Colombia/VAC-GVI-93534/2020|EPI ISL 447786|B.1|Colombia|2020-04-03	South America|hCoV-19/Peru/LIM-UPCH-0050/2020|EPI ISL 540939|B.1.1.1|Peru|2020-06-17	0.0004738006	South America
South America|hCoV-19/Colombia/VAC-GVI-93538/2020|EPI ISL 447790|B.1|Colombia|2020-04-03	South America|hCoV-19/Peru/LIM-UPCH-0050/2020|EPI ISL 540939|B.1.1.1|Peru|2020-06-17	0.0005417264	South America
South America|hCoV-19/Colombia/VAC-GVI-93537/2020|EPI ISL 447789|B.1.1|Colombia|2020-04-03	South America|hCoV-19/Peru/LIM-UPCH-0050/2020|EPI ISL 540939|B.1.1.1|Peru|2020-06-17	0.0004400176	South America
South America|hCoV-19/Brazil/RJ-1402/2020|EPI ISL 456079|B.1.1.33|Brazil|2020-04-03	South America|hCoV-19/Peru/LIM-UPCH-0050/2020|EPI ISL 540939|B.1.1.1|Peru|2020-06-17	0.0004061748	South America
South America|hCoV-19/Colombia/VAC-GVI-97210/2020|EPI ISL 447794|B.1.1|Colombia|2020-04-03	South America|hCoV-19/Peru/LIM-UPCH-0050/2020|EPI ISL 540939|B.1.1.1|Peru|2020-06-17	0.0003723758	South America
South America|hCoV-19/Colombia/VAC-GVI-97203/2020|EPI ISL 447793|B.1|Colombia|2020-04-03	South America|hCoV-19/Peru/LIM-UPCH-0050/2020|EPI ISL 540939|B.1.1.1|Peru|2020-06-17	0.0004740733	South America
South America|hCoV-19/Colombia/VAC-GVI-97161/2020|EPI ISL 447791|B.1|Colombia|2020-04-03	South America|hCoV-19/Peru/LIM-UPCH-0050/2020|EPI ISL 540939|B.1.1.1|Peru|2020-06-17	0.0004742821	South America
South America|hCoV-19/Chile/RM-ISPCH-76/2020|EPI ISL 445373|B.1.1.33|Chile|2020-04-03	South America|hCoV-19/Peru/LIM-UPCH-0050/2020|EPI ISL 540939|B.1.1.1|Peru|2020-06-17	0.0004060511	South America
South America|hCoV-19/Colombia/CUN-INS-96791/2020|EPI ISL 498167|B.1|Colombia|2020-04-03	South America|hCoV-19/Peru/LIM-UPCH-0050/2020|EPI ISL 540939|B.1.1.1|Peru|2020-06-17	0.0004061051	South America
South America|hCoV-19/Colombia/VAC-GVI-97181/2020|EPI ISL 447792|B.1.255|Colombia|2020-04-03	South America|hCoV-19/Peru/LIM-UPCH-0050/2020|EPI ISL 540939|B.1.1.1|Peru|2020-06-17	0.0006094900	South America
South America|hCoV-19/Brazil/RJ-0256/2020|EPI ISL 470624|B.1.1.33|Brazil|2020-04-03	South America|hCoV-19/Peru/LIM-UPCH-0050/2020|EPI ISL 540939|B.1.1.1|Peru|2020-06-17	0.0004782094	South America
South America|hCoV-19/Brazil/MG-0219/2020|EPI ISL 470585|B.1.1.33|Brazil|2020-04-03	South America|hCoV-19/Peru/LIM-UPCH-0050/2020|EPI ISL 540939|B.1.1.1|Peru|2020-06-17	0.0003784663	South America
South America|hCoV-19/Brazil/SP-L19-CD409/2020|EPI ISL 476332|B.1.1.33|Brazil|2020-04-03	South America|hCoV-19/Peru/LIM-UPCH-0050/2020|EPI ISL 540939|B.1.1.1|Peru|2020-06-17	0.0004128959	South America
South America|hCoV-19/Brazil/SP-L20-CD415/2020|EPI ISL 476350|B.1.1.33|Brazil|2020-04-03	South America|hCoV-19/Peru/LIM-UPCH-0050/2020|EPI ISL 540939|B.1.1.1|Peru|2020-06-17	0.0004129101	South America
South America|hCoV-19/Brazil/GO-0209/2020|EPI ISL 470576|B.1.5|Brazil|2020-04-03	South America|hCoV-19/Peru/LIM-UPCH-0050/2020|EPI ISL 540939|B.1.1.1|Peru|2020-06-17	0.0004474171	South America
South America|hCoV-19/Brazil/PE-L20-CD432/2020|EPI ISL 476359|B.1.1|Brazil|2020-04-03	South America|hCoV-19/Peru/LIM-UPCH-0050/2020|EPI ISL 540939|B.1.1.1|Peru|2020-06-17	0.0003097041	South America
South America|hCoV-19/Brazil/PA-0237/2020|EPI ISL 470611|B.1.1.33|Brazil|2020-04-03	South America|hCoV-19/Peru/LIM-UPCH-0050/2020|EPI ISL 540939|B.1.1.1|Peru|2020-06-17	0.0004495255	South America
South America|hCoV-19/Brazil/PA-0235/2020|EPI ISL 470609|B.1.1.33|Brazil|2020-04-03	South America|hCoV-19/Peru/LIM-UPCH-0050/2020|EPI ISL 540939|B.1.1.1|Peru|2020-06-17	0.0004149658	South America
South America|hCoV-19/Brazil/SP-L1-CAMPI8/2020|EPI ISL 476170|B.1.1.33|Brazil|2020-04-03	South America|hCoV-19/Peru/LIM-UPCH-0050/2020|EPI ISL 540939|B.1.1.1|Peru|2020-06-17	0.0003834924	South America
South America|hCoV-19/Brazil/SP-L20-CD418/2020|EPI ISL 476352|B.1.1.33|Brazil|2020-04-03	South America|hCoV-19/Peru/LIM-UPCH-0050/2020|EPI ISL 540939|B.1.1.1|Peru|2020-06-17	0.0004577386	South America
South America|hCoV-19/Brazil/SP-131/2020|EPI ISL 471543|B.1.5|Brazil|2020-04-04	South America|hCoV-19/Peru/LIM-UPCH-0050/2020|EPI ISL 540939|B.1.1.1|Peru|2020-06-17	0.0004737967	South America
South America|hCoV-19/Chile/RM-ISPCH-79/2020|EPI ISL 445376|B.1|Chile|2020-04-04	South America|hCoV-19/Peru/LIM-UPCH-0050/2020|EPI ISL 540939|B.1.1.1|Peru|2020-06-17	0.0006092249	South America
South America|hCoV-19/Chile/RM-ISPCH-78/2020|EPI ISL 445375|B.1.1.1|Chile|2020-04-04	South America|hCoV-19/Peru/LIM-UPCH-0050/2020|EPI ISL 540939|B.1.1.1|Peru|2020-06-17	0.0002029794	South America
South America|hCoV-19/Colombia/CUN-GVI-97718/2020|EPI ISL 447800|B.1.255|Colombia|2020-04-04	South America|hCoV-19/Peru/LIM-UPCH-0050/2020|EPI ISL 540939|B.1.1.1|Peru|2020-06-17	0.0004738006	South America
South America|hCoV-19/Colombia/NAR-GVI-97417/2020|EPI ISL 447798|B.1.1|Colombia|2020-04-04	South America|hCoV-19/Peru/LIM-UPCH-0050/2020|EPI ISL 540939|B.1.1.1|Peru|2020-06-17	0.0003383494	South America
South America|hCoV-19/Brazil/RJ-1830/2020|EPI ISL 541349|B.1.1.33|Brazil|2020-04-04	South America|hCoV-19/Peru/LIM-UPCH-0050/2020|EPI ISL 540939|B.1.1.1|Peru|2020-06-17	0.0004399043	South America
South America|hCoV-19/Colombia/VAC-GVI-97321/2020|EPI ISL 447796|B.1.1|Colombia|2020-04-04	South America|hCoV-19/Peru/LIM-UPCH-0050/2020|EPI ISL 540939|B.1.1.1|Peru|2020-06-17	0.0003384383	South America
South America|hCoV-19/Colombia/VAC-GVI-97212/2020|EPI ISL 447795|B.1|Colombia|2020-04-04	South America|hCoV-19/Peru/LIM-UPCH-0050/2020|EPI ISL 540939|B.1.1.1|Peru|2020-06-17	0.0005416163	South America
South America|hCoV-19/Colombia/MET-GVI-97782/2020|EPI ISL 447803|B.1.1|Colombia|2020-04-04	South America|hCoV-19/Peru/LIM-UPCH-0050/2020|EPI ISL 540939|B.1.1.1|Peru|2020-06-17	0.0003722779	South America
South America|hCoV-19/Colombia/MET-GVI-97769/2020|EPI ISL 447802|B.1.1|Colombia|2020-04-04	South America|hCoV-19/Peru/LIM-UPCH-0050/2020|EPI ISL 540939|B.1.1.1|Peru|2020-06-17	0.0003045798	South America
South America|hCoV-19/Colombia/RIS-GVI-98006/2020|EPI ISL 447809|B.1.3|Colombia|2020-04-04	South America|hCoV-19/Peru/LIM-UPCH-0050/2020|EPI ISL 540939|B.1.1.1|Peru|2020-06-17	0.0006094408	South America
South America|hCoV-19/Colombia/BOY-GVI-97349/2020|EPI ISL 447797|B.1.255|Colombia|2020-04-04	South America|hCoV-19/Peru/LIM-UPCH-0050/2020|EPI ISL 540939|B.1.1.1|Peru|2020-06-17	0.0005416572	South America
South America|hCoV-19/Colombia/MET-GVI-97783/2020|EPI ISL 447804|B.1.1|Colombia|2020-04-04	South America|hCoV-19/Peru/LIM-UPCH-0050/2020|EPI ISL 540939|B.1.1.1|Peru|2020-06-17	0.0003723157	South America
South America|hCoV-19/Chile/RM-ISPCH-77/2020|EPI ISL 445374|B.1.1.1|Chile|2020-04-04	South America|hCoV-19/Peru/LIM-UPCH-0050/2020|EPI ISL 540939|B.1.1.1|Peru|2020-06-17	0.0002029862	South America
South America|hCoV-19/Chile/BI-ISPCH-4/2020|EPI ISL 445378|B.1.1|Chile|2020-04-04	South America|hCoV-19/Peru/LIM-UPCH-0050/2020|EPI ISL 540939|B.1.1.1|Peru|2020-06-17	0.0003383582	South America
South America|hCoV-19/Brazil/RJ-1862/2020|EPI ISL 541350|B.1.1.33|Brazil|2020-04-04	South America|hCoV-19/Peru/LIM-UPCH-0050/2020|EPI ISL 540939|B.1.1.1|Peru|2020-06-17	0.0004060839	South America
South America|hCoV-19/Brazil/RJ-1783/2020|EPI ISL 541347|B.1.1.33|Brazil|2020-04-04	South America|hCoV-19/Peru/LIM-UPCH-0050/2020|EPI ISL 540939|B.1.1.1|Peru|2020-06-17	0.0004065738	South America
South America|hCoV-19/Argentina/PAIS-A0018/2020|EPI ISL 430809|B.1.1.1|Argentina|2020-04-04	South America|hCoV-19/Peru/LIM-UPCH-0050/2020|EPI ISL 540939|B.1.1.1|Peru|2020-06-17	0.0002372510	South America
South America|hCoV-19/Brazil/MG-0220/2020|EPI ISL 470586|B.1.1.33|Brazil|2020-04-04	South America|hCoV-19/Peru/LIM-UPCH-0050/2020|EPI ISL 540939|B.1.1.1|Peru|2020-06-17	0.0004817300	South America
South America|hCoV-19/Brazil/GO-0210/2020|EPI ISL 470577|B.1.1.33|Brazil|2020-04-04	South America|hCoV-19/Peru/LIM-UPCH-0050/2020|EPI ISL 540939|B.1.1.1|Peru|2020-06-17	0.0003784924	South America
South America|hCoV-19/Chile/RM-ISPCH-74/2020|EPI ISL 445370|B.1.1.33|Chile|2020-04-05	South America|hCoV-19/Peru/LIM-UPCH-0050/2020|EPI ISL 540939|B.1.1.1|Peru|2020-06-17	0.0003721801	South America
South America|hCoV-19/Chile/RM-ISPCH-80/2020|EPI ISL 445377|B.1.1|Chile|2020-04-05	South America|hCoV-19/Peru/LIM-UPCH-0050/2020|EPI ISL 540939|B.1.1.1|Peru|2020-06-17	0.0003383379	South America
South America|hCoV-19/Brazil/RJ-1870/2020|EPI ISL 541351|B.1|Brazil|2020-04-05	South America|hCoV-19/Peru/LIM-UPCH-0050/2020|EPI ISL 540939|B.1.1.1|Peru|2020-06-17	0.0004400280	South America
South America|hCoV-19/Colombia/RIS-GVI-98011/2020|EPI ISL 447810|B.1.3|Colombia|2020-04-05	South America|hCoV-19/Peru/LIM-UPCH-0050/2020|EPI ISL 540939|B.1.1.1|Peru|2020-06-17	0.0006432426	South America
South America|hCoV-19/Colombia/CUN-GVI-98087/2020|EPI ISL 447812|B.1.255|Colombia|2020-04-05	South America|hCoV-19/Peru/LIM-UPCH-0050/2020|EPI ISL 540939|B.1.1.1|Peru|2020-06-17	0.0004738808	South America
South America|hCoV-19/Colombia/CUN-GVI-98290/2020|EPI ISL 447813|B.1.255|Colombia|2020-04-05	South America|hCoV-19/Peru/LIM-UPCH-0050/2020|EPI ISL 540939|B.1.1.1|Peru|2020-06-17	0.0005755806	South America
South America|hCoV-19/Brazil/SP-L22-CD487/2020|EPI ISL 476383|B.1.1.33|Brazil|2020-04-05	South America|hCoV-19/Peru/LIM-UPCH-0050/2020|EPI ISL 540939|B.1.1.1|Peru|2020-06-17	0.0003784663	South America
South America|hCoV-19/Colombia/HUI-GVI-98032/2020|EPI ISL 447811|B.1.5|Colombia|2020-04-05	South America|hCoV-19/Peru/LIM-UPCH-0050/2020|EPI ISL 540939|B.1.1.1|Peru|2020-06-17	0.0003853397	South America
South America|hCoV-19/Brazil/MG-0221/2020|EPI ISL 470587|B.1.1.33|Brazil|2020-04-05	South America|hCoV-19/Peru/LIM-UPCH-0050/2020|EPI ISL 540939|B.1.1.1|Peru|2020-06-17	0.0004532950	South America
South America|hCoV-19/Brazil/MA-IEC-163069/2020|EPI ISL 458149|B.1.1.33|Brazil|2020-04-06	South America|hCoV-19/Peru/LIM-UPCH-0050/2020|EPI ISL 540939|B.1.1.1|Peru|2020-06-17	0.0005075761	South America
South America|hCoV-19/Brazil/RJ-1466/2020|EPI ISL 456081|B.1.1.33|Brazil|2020-04-06	South America|hCoV-19/Peru/LIM-UPCH-0050/2020|EPI ISL 540939|B.1.1.1|Peru|2020-06-17	0.0003723186	South America
South America|hCoV-19/Brazil/RJ-1464/2020|EPI ISL 456080|B.1.1.33|Brazil|2020-04-06	South America|hCoV-19/Peru/LIM-UPCH-0050/2020|EPI ISL 540939|B.1.1.1|Peru|2020-06-17	0.0004061854	South America
South America|hCoV-19/Chile/RM-ISPCH-73/2020|EPI ISL 445369|B.1.1.33|Chile|2020-04-06	South America|hCoV-19/Peru/LIM-UPCH-0050/2020|EPI ISL 540939|B.1.1.1|Peru|2020-06-17	0.0004060374	South America
South America|hCoV-19/Brazil/RJ-1798/2020|EPI ISL 541348|B.1.1.33|Brazil|2020-04-06	South America|hCoV-19/Peru/LIM-UPCH-0050/2020|EPI ISL 540939|B.1.1.1|Peru|2020-06-17	0.0004060511	South America
South America|hCoV-19/Brazil/PE-IAM215/2020|EPI ISL 500471|B.1.1|Brazil|2020-04-06	South America|hCoV-19/Peru/LIM-UPCH-0050/2020|EPI ISL 540939|B.1.1.1|Peru|2020-06-17	0.0003756716	South America
South America|hCoV-19/Brazil/RJ-0257/2020|EPI ISL 470625|B.1.1.33|Brazil|2020-04-06	South America|hCoV-19/Peru/LIM-UPCH-0050/2020|EPI ISL 540939|B.1.1.1|Peru|2020-06-17	0.0003756745	South America
South America|hCoV-19/Colombia/SAN-INS-94514/2020|EPI ISL 456156|B.1.1|Colombia|2020-04-06	South America|hCoV-19/Peru/LIM-UPCH-0050/2020|EPI ISL 540939|B.1.1.1|Peru|2020-06-17	0.0003086738	South America
South America|hCoV-19/Colombia/VAC-GVI-97223/2020|EPI ISL 447814|B.1.5|Colombia|2020-04-06	South America|hCoV-19/Peru/LIM-UPCH-0050/2020|EPI ISL 540939|B.1.1.1|Peru|2020-06-17	0.0004811213	South America
South America|hCoV-19/Brazil/MG-0222/2020|EPI ISL 470588|B.1.1.33|Brazil|2020-04-06	South America|hCoV-19/Peru/LIM-UPCH-0050/2020|EPI ISL 540939|B.1.1.1|Peru|2020-06-17	0.0005506339	South America
South America|hCoV-19/Brazil/SP-L20-CD436/2020|EPI ISL 476362|B.1.1.33|Brazil|2020-04-06	South America|hCoV-19/Peru/LIM-UPCH-0050/2020|EPI ISL 540939|B.1.1.1|Peru|2020-06-17	0.0004241362	South America
South America|hCoV-19/Ecuador/USFQ-128/2020|EPI ISL 491933|B.1.5|Ecuador|2020-04-07	South America|hCoV-19/Peru/LIM-UPCH-0050/2020|EPI ISL 540939|B.1.1.1|Peru|2020-06-17	0.0005076266	South America
South America|hCoV-19/Ecuador/USFQ-129/2020|EPI ISL 491934|B.1.1.10|Ecuador|2020-04-07	South America|hCoV-19/Peru/LIM-UPCH-0050/2020|EPI ISL 540939|B.1.1.1|Peru|2020-06-17	0.0003721897	South America
South America|hCoV-19/Argentina/PAIS-A0019/2020|EPI ISL 430810|B.1.3|Argentina|2020-04-07	South America|hCoV-19/Peru/LIM-UPCH-0050/2020|EPI ISL 540939|B.1.1.1|Peru|2020-06-17	0.0006431120	South America
South America|hCoV-19/Colombia/COR-GVI-97517/2020|EPI ISL 447816|B.1|Colombia|2020-04-07	South America|hCoV-19/Peru/LIM-UPCH-0050/2020|EPI ISL 540939|B.1.1.1|Peru|2020-06-17	0.0005079708	South America
South America|hCoV-19/Brazil/PE-IAM89/2020|EPI ISL 500486|B.1.1|Brazil|2020-04-07	South America|hCoV-19/Peru/LIM-UPCH-0050/2020|EPI ISL 540939|B.1.1.1|Peru|2020-06-17	0.0003045489	South America
South America|hCoV-19/Brazil/PE-IAM10/2020|EPI ISL 500461|B.1.1|Brazil|2020-04-07	South America|hCoV-19/Peru/LIM-UPCH-0050/2020|EPI ISL 540939|B.1.1.1|Peru|2020-06-17	0.0003725300	South America
South America|hCoV-19/Brazil/PE-IAM08/2020|EPI ISL 500460|B.1.1|Brazil|2020-04-07	South America|hCoV-19/Peru/LIM-UPCH-0050/2020|EPI ISL 540939|B.1.1.1|Peru|2020-06-17	0.0003388652	South America
South America|hCoV-19/Ecuador/USFQ-207/2020|EPI ISL 527819|B.1.1|Ecuador|2020-04-07	South America|hCoV-19/Peru/LIM-UPCH-0050/2020|EPI ISL 540939|B.1.1.1|Peru|2020-06-17	0.0003726085	South America
South America|hCoV-19/Brazil/RJ-0259/2020|EPI ISL 470626|B.1.1.33|Brazil|2020-04-07	South America|hCoV-19/Peru/LIM-UPCH-0050/2020|EPI ISL 540939|B.1.1.1|Peru|2020-06-17	0.0004781313	South America
South America|hCoV-19/Brazil/RJ-0260/2020|EPI ISL 470627|B.1.1.33|Brazil|2020-04-07	South America|hCoV-19/Peru/LIM-UPCH-0050/2020|EPI ISL 540939|B.1.1.1|Peru|2020-06-17	0.0005122952	South America
South America|hCoV-19/Brazil/PE-IAM226/2020|EPI ISL 500474|B.1.1|Brazil|2020-04-07	South America|hCoV-19/Peru/LIM-UPCH-0050/2020|EPI ISL 540939|B.1.1.1|Peru|2020-06-17	0.0004104021	South America
South America|hCoV-19/Brazil/SP-L1-CAMPI13/2020|EPI ISL 476155|B.1.1.33|Brazil|2020-04-07	South America|hCoV-19/Peru/LIM-UPCH-0050/2020|EPI ISL 540939|B.1.1.1|Peru|2020-06-17	0.0003784791	South America
South America|hCoV-19/Brazil/PE-IAM18/2020|EPI ISL 500868|B.1.1|Brazil|2020-04-07	South America|hCoV-19/Peru/LIM-UPCH-0050/2020|EPI ISL 540939|B.1.1.1|Peru|2020-06-17	0.0003796019	South America
South America|hCoV-19/Brazil/PE-IAM17/2020|EPI ISL 500866|B.1.1|Brazil|2020-04-07	South America|hCoV-19/Peru/LIM-UPCH-0050/2020|EPI ISL 540939|B.1.1.1|Peru|2020-06-17	0.0003821517	South America
South America|hCoV-19/Brazil/PE-IAM16/2020|EPI ISL 500865|B.1.1|Brazil|2020-04-07	South America|hCoV-19/Peru/LIM-UPCH-0050/2020|EPI ISL 540939|B.1.1.1|Peru|2020-06-17	0.0003842554	South America
South America|hCoV-19/Brazil/PE-IAM19/2020|EPI ISL 500467|B.1|Brazil|2020-04-07	South America|hCoV-19/Peru/LIM-UPCH-0050/2020|EPI ISL 540939|B.1.1.1|Peru|2020-06-17	0.0006657723	South America
South America|hCoV-19/Brazil/SP-138/2020|EPI ISL 468305|B.1.1|Brazil|2020-04-08	South America|hCoV-19/Peru/LIM-UPCH-0050/2020|EPI ISL 540939|B.1.1.1|Peru|2020-06-17	0.0004399305	South America
South America|hCoV-19/Brazil/RJ-INCA-C06/2020|EPI ISL 513513|B.1.1.33|Brazil|2020-04-08	South America|hCoV-19/Peru/LIM-UPCH-0050/2020|EPI ISL 540939|B.1.1.1|Peru|2020-06-17	0.0004398688	South America
South America|hCoV-19/Brazil/PE-IAM84/2020|EPI ISL 500484|B.1.1|Brazil|2020-04-08	South America|hCoV-19/Peru/LIM-UPCH-0050/2020|EPI ISL 540939|B.1.1.1|Peru|2020-06-17	0.0003383379	South America
South America|hCoV-19/Brazil/RJ-1702/2020|EPI ISL 456087|B.1.1.33|Brazil|2020-04-08	South America|hCoV-19/Peru/LIM-UPCH-0050/2020|EPI ISL 540939|B.1.1.1|Peru|2020-06-17	0.0004061748	South America
South America|hCoV-19/Brazil/RJ-1690/2020|EPI ISL 456084|B.1.1.33|Brazil|2020-04-08	South America|hCoV-19/Peru/LIM-UPCH-0050/2020|EPI ISL 540939|B.1.1.1|Peru|2020-06-17	0.0004739041	South America
South America|hCoV-19/Brazil/RJ-1701/2020|EPI ISL 456086|B.1.1.33|Brazil|2020-04-08	South America|hCoV-19/Peru/LIM-UPCH-0050/2020|EPI ISL 540939|B.1.1.1|Peru|2020-06-17	0.0004400325	South America
South America|hCoV-19/Brazil/RJ-1691/2020|EPI ISL 456085|B.1.1.33|Brazil|2020-04-08	South America|hCoV-19/Peru/LIM-UPCH-0050/2020|EPI ISL 540939|B.1.1.1|Peru|2020-06-17	0.0003723186	South America
South America|hCoV-19/Peru/LAM-INS-044/2020|EPI ISL 514265|B.1.1.1|Peru|2020-04-08	South America|hCoV-19/Peru/LIM-UPCH-0050/2020|EPI ISL 540939|B.1.1.1|Peru|2020-06-17	0.0002043645	South America
South America|hCoV-19/Brazil/PE-IAM30/2020|EPI ISL 500477|B.1.1|Brazil|2020-04-08	South America|hCoV-19/Peru/LIM-UPCH-0050/2020|EPI ISL 540939|B.1.1.1|Peru|2020-06-17	0.0003385326	South America
South America|hCoV-19/Brazil/PE-IAM29/2020|EPI ISL 500872|B.1.1|Brazil|2020-04-08	South America|hCoV-19/Peru/LIM-UPCH-0050/2020|EPI ISL 540939|B.1.1.1|Peru|2020-06-17	0.0003728533	South America
South America|hCoV-19/Brazil/PE-IAM221/2020|EPI ISL 500473|B.1.1|Brazil|2020-04-08	South America|hCoV-19/Peru/LIM-UPCH-0050/2020|EPI ISL 540939|B.1.1.1|Peru|2020-06-17	0.0003057590	South America
South America|hCoV-19/Brazil/PE-IAM48/2020|EPI ISL 500482|B.1.1|Brazil|2020-04-08	South America|hCoV-19/Peru/LIM-UPCH-0050/2020|EPI ISL 540939|B.1.1.1|Peru|2020-06-17	0.0003399796	South America
South America|hCoV-19/Brazil/PE-IAM87/2020|EPI ISL 500485|B.1.1|Brazil|2020-04-08	South America|hCoV-19/Peru/LIM-UPCH-0050/2020|EPI ISL 540939|B.1.1.1|Peru|2020-06-17	0.0003402714	South America
South America|hCoV-19/Brazil/PE-IAM39/2020|EPI ISL 500481|B.1.1|Brazil|2020-04-08	South America|hCoV-19/Peru/LIM-UPCH-0050/2020|EPI ISL 540939|B.1.1.1|Peru|2020-06-17	0.0005114136	South America
South America|hCoV-19/Brazil/PE-IAM273/2020|EPI ISL 500476|B.1.1|Brazil|2020-04-08	South America|hCoV-19/Peru/LIM-UPCH-0050/2020|EPI ISL 540939|B.1.1.1|Peru|2020-06-17	0.0003783880	South America
South America|hCoV-19/Brazil/SP-L1-CAMPI16/2020|EPI ISL 476158|B.1.1.33|Brazil|2020-04-08	South America|hCoV-19/Peru/LIM-UPCH-0050/2020|EPI ISL 540939|B.1.1.1|Peru|2020-06-17	0.0004128923	South America
South America|hCoV-19/Brazil/MG-0289/2020|EPI ISL 470594|B.1.1.33|Brazil|2020-04-08	South America|hCoV-19/Peru/LIM-UPCH-0050/2020|EPI ISL 540939|B.1.1.1|Peru|2020-06-17	0.0005505589	South America
South America|hCoV-19/Brazil/RJ-0261/2020|EPI ISL 470628|B.1.1.33|Brazil|2020-04-08	South America|hCoV-19/Peru/LIM-UPCH-0050/2020|EPI ISL 540939|B.1.1.1|Peru|2020-06-17	0.0003788182	South America
South America|hCoV-19/Brazil/AP-IEC-163359/2020|EPI ISL 524795|B.1.1.33|Brazil|2020-04-09	South America|hCoV-19/Peru/LIM-UPCH-0050/2020|EPI ISL 540939|B.1.1.1|Peru|2020-06-17	0.0003721800	South America
South America|hCoV-19/Brazil/RJ-1901/2020|EPI ISL 456089|B.1.1.33|Brazil|2020-04-09	South America|hCoV-19/Peru/LIM-UPCH-0050/2020|EPI ISL 540939|B.1.1.1|Peru|2020-06-17	0.0004739264	South America
South America|hCoV-19/Brazil/RJ-1902/2020|EPI ISL 456090|B.1.1.33|Brazil|2020-04-09	South America|hCoV-19/Peru/LIM-UPCH-0050/2020|EPI ISL 540939|B.1.1.1|Peru|2020-06-17	0.0004739140	South America
South America|hCoV-19/Brazil/RJ-1921/2020|EPI ISL 456091|B.1.1.33|Brazil|2020-04-09	South America|hCoV-19/Peru/LIM-UPCH-0050/2020|EPI ISL 540939|B.1.1.1|Peru|2020-06-17	0.0004400646	South America
South America|hCoV-19/Colombia/MET-INS-95637/2020|EPI ISL 498164|B.1.1|Colombia|2020-04-09	South America|hCoV-19/Peru/LIM-UPCH-0050/2020|EPI ISL 540939|B.1.1.1|Peru|2020-06-17	0.0003045386	South America
South America|hCoV-19/Colombia/RIS-INS-95663/2020|EPI ISL 498165|B.1.5|Colombia|2020-04-09	South America|hCoV-19/Peru/LIM-UPCH-0050/2020|EPI ISL 540939|B.1.1.1|Peru|2020-06-17	0.0004399833	South America
South America|hCoV-19/Brazil/PE-IAM138/2020|EPI ISL 500463|B|Brazil|2020-04-09	South America|hCoV-19/Peru/LIM-UPCH-0050/2020|EPI ISL 540939|B.1.1.1|Peru|2020-06-17	0.0005758818	South America
South America|hCoV-19/Colombia/COR-GVI-97527/2020|EPI ISL 447817|B.1.255|Colombia|2020-04-09	South America|hCoV-19/Peru/LIM-UPCH-0050/2020|EPI ISL 540939|B.1.1.1|Peru|2020-06-17	0.0005078504	South America
South America|hCoV-19/Brazil/PE-IAM103/2020|EPI ISL 500462|B.1.1|Brazil|2020-04-09	South America|hCoV-19/Peru/LIM-UPCH-0050/2020|EPI ISL 540939|B.1.1.1|Peru|2020-06-17	0.0003398757	South America
South America|hCoV-19/Brazil/RJ-0262/2020|EPI ISL 470629|B.1.1.33|Brazil|2020-04-09	South America|hCoV-19/Peru/LIM-UPCH-0050/2020|EPI ISL 540939|B.1.1.1|Peru|2020-06-17	0.0003756490	South America
South America|hCoV-19/Brazil/PE-IAM238/2020|EPI ISL 500475|B.1.1|Brazil|2020-04-09	South America|hCoV-19/Peru/LIM-UPCH-0050/2020|EPI ISL 540939|B.1.1.1|Peru|2020-06-17	0.0003417248	South America
South America|hCoV-19/Brazil/PE-IAM212/2020|EPI ISL 500470|B.1.1|Brazil|2020-04-09	South America|hCoV-19/Peru/LIM-UPCH-0050/2020|EPI ISL 540939|B.1.1.1|Peru|2020-06-17	0.0004449166	South America
South America|hCoV-19/Brazil/PE-IAM220/2020|EPI ISL 500472|B.1.1|Brazil|2020-04-09	South America|hCoV-19/Peru/LIM-UPCH-0050/2020|EPI ISL 540939|B.1.1.1|Peru|2020-06-17	0.0003431524	South America
South America|hCoV-19/Brazil/SP-L1-CAMPI19/2020|EPI ISL 476160|B.1.1.33|Brazil|2020-04-09	South America|hCoV-19/Peru/LIM-UPCH-0050/2020|EPI ISL 540939|B.1.1.1|Peru|2020-06-17	0.0003784791	South America
South America|hCoV-19/Brazil/MG-0288/2020|EPI ISL 470593|B.1|Brazil|2020-04-09	South America|hCoV-19/Peru/LIM-UPCH-0050/2020|EPI ISL 540939|B.1.1.1|Peru|2020-06-17	0.0004819277	South America
South America|hCoV-19/Brazil/PE-IAM167/2020|EPI ISL 500466|B.1.1|Brazil|2020-04-09	South America|hCoV-19/Peru/LIM-UPCH-0050/2020|EPI ISL 540939|B.1.1.1|Peru|2020-06-17	0.0003797825	South America
South America|hCoV-19/Brazil/PE-IAM209/2020|EPI ISL 500468|B.1.1|Brazil|2020-04-09	South America|hCoV-19/Peru/LIM-UPCH-0050/2020|EPI ISL 540939|B.1.1.1|Peru|2020-06-17	0.0003469643	South America
South America|hCoV-19/Brazil/PE-IAM230/2020|EPI ISL 500869|B.1.1|Brazil|2020-04-09	South America|hCoV-19/Peru/LIM-UPCH-0050/2020|EPI ISL 540939|B.1.1.1|Peru|2020-06-17	0.0003821866	South America
South America|hCoV-19/Brazil/PE-IAM235/2020|EPI ISL 500870|B.1.1|Brazil|2020-04-09	South America|hCoV-19/Peru/LIM-UPCH-0050/2020|EPI ISL 540939|B.1.1.1|Peru|2020-06-17	0.0003479226	South America
South America|hCoV-19/Brazil/PE-IAM171/2020|EPI ISL 500867|B.1.1|Brazil|2020-04-09	South America|hCoV-19/Peru/LIM-UPCH-0050/2020|EPI ISL 540939|B.1.1.1|Peru|2020-06-17	0.0005232064	South America
South America|hCoV-19/Brazil/PE-IAM158/2020|EPI ISL 500465|B.1.1|Brazil|2020-04-09	South America|hCoV-19/Peru/LIM-UPCH-0050/2020|EPI ISL 540939|B.1.1.1|Peru|2020-06-17	0.0004545345	South America
South America|hCoV-19/Brazil/PE-IAM211/2020|EPI ISL 500469|B.1.1|Brazil|2020-04-09	South America|hCoV-19/Peru/LIM-UPCH-0050/2020|EPI ISL 540939|B.1.1.1|Peru|2020-06-17	0.0003849755	South America
South America|hCoV-19/Brazil/PE-IAM139/2020|EPI ISL 500464|B.1.1|Brazil|2020-04-09	South America|hCoV-19/Peru/LIM-UPCH-0050/2020|EPI ISL 540939|B.1.1.1|Peru|2020-06-17	0.0003514558	South America
South America|hCoV-19/Brazil/PE-IAM248/2020|EPI ISL 500871|B.1.1|Brazil|2020-04-09	South America|hCoV-19/Peru/LIM-UPCH-0050/2020|EPI ISL 540939|B.1.1.1|Peru|2020-06-17	0.0003555613	South America
South America|hCoV-19/Brazil/SP-181/2020|EPI ISL 523976|B.1.1.33|Brazil|2020-04-10	South America|hCoV-19/Peru/LIM-UPCH-0050/2020|EPI ISL 540939|B.1.1.1|Peru|2020-06-17	0.0004737146	South America
South America|hCoV-19/Brazil/RJ-1923/2020|EPI ISL 456092|B.1.1.33|Brazil|2020-04-10	South America|hCoV-19/Peru/LIM-UPCH-0050/2020|EPI ISL 540939|B.1.1.1|Peru|2020-06-17	0.0004061939	South America
South America|hCoV-19/Peru/ANC-INS-049/2020|EPI ISL 516653|C.14|Peru|2020-04-10	South America|hCoV-19/Peru/LIM-UPCH-0050/2020|EPI ISL 540939|B.1.1.1|Peru|2020-06-17	0.0002725240	South America
South America|hCoV-19/Brazil/SP-545/2020|EPI ISL 471551|B.1.1.33|Brazil|2020-04-10	South America|hCoV-19/Peru/LIM-UPCH-0050/2020|EPI ISL 540939|B.1.1.1|Peru|2020-06-17	0.0004060702	South America
South America|hCoV-19/Brazil/SP-176/2020|EPI ISL 523972|B.1|Brazil|2020-04-11	South America|hCoV-19/Peru/LIM-UPCH-0050/2020|EPI ISL 540939|B.1.1.1|Peru|2020-06-17	0.0005076376	South America
South America|hCoV-19/Argentina/PAIS-A0020/2020|EPI ISL 430811|B.1.1.1|Argentina|2020-04-11	South America|hCoV-19/Peru/LIM-UPCH-0050/2020|EPI ISL 540939|B.1.1.1|Peru|2020-06-17	0.0002029889	South America
South America|hCoV-19/Peru/ANC-INS-050/2020|EPI ISL 516654|B.1.255|Peru|2020-04-11	South America|hCoV-19/Peru/LIM-UPCH-0050/2020|EPI ISL 540939|B.1.1.1|Peru|2020-06-17	0.0005109397	South America
South America|hCoV-19/Peru/ANC-INS-045/2020|EPI ISL 516628|B.1.255|Peru|2020-04-11	South America|hCoV-19/Peru/LIM-UPCH-0050/2020|EPI ISL 540939|B.1.1.1|Peru|2020-06-17	0.0005110790	South America
South America|hCoV-19/Peru/LIM-INS-041/2020|EPI ISL 514226|B.1.1|Peru|2020-04-11	South America|hCoV-19/Peru/LIM-UPCH-0050/2020|EPI ISL 540939|B.1.1.1|Peru|2020-06-17	0.0003065610	South America
South America|hCoV-19/Peru/ANC-INS-052/2020|EPI ISL 516686|B.1.1.1|Peru|2020-04-11	South America|hCoV-19/Peru/LIM-UPCH-0050/2020|EPI ISL 540939|B.1.1.1|Peru|2020-06-17	0.0002384368	South America
South America|hCoV-19/Peru/LIM-INS-053/2020|EPI ISL 516721|B.1.1.1|Peru|2020-04-11	South America|hCoV-19/Peru/LIM-UPCH-0050/2020|EPI ISL 540939|B.1.1.1|Peru|2020-06-17	0.0002384368	South America
South America|hCoV-19/Argentina/PAIS-A0021/2020|EPI ISL 430812|B.1.1.1|Argentina|2020-04-11	South America|hCoV-19/Peru/LIM-UPCH-0050/2020|EPI ISL 540939|B.1.1.1|Peru|2020-06-17	0.0002707224	South America
South America|hCoV-19/Argentina/PAIS-A0022/2020|EPI ISL 430813|B.1.1.1|Argentina|2020-04-11	South America|hCoV-19/Peru/LIM-UPCH-0050/2020|EPI ISL 540939|B.1.1.1|Peru|2020-06-17	0.0001703905	South America
South America|hCoV-19/Brazil/RJ-1927/2020|EPI ISL 456093|B.1.1.33|Brazil|2020-04-12	South America|hCoV-19/Peru/LIM-UPCH-0050/2020|EPI ISL 540939|B.1.1.1|Peru|2020-06-17	0.0004400531	South America
South America|hCoV-19/Peru/ANC-INS-051/2020|EPI ISL 516685|B.1.1.1|Peru|2020-04-12	South America|hCoV-19/Peru/LIM-UPCH-0050/2020|EPI ISL 540939|B.1.1.1|Peru|2020-06-17	0.0002384368	South America
South America|hCoV-19/Peru/LAL-INS-056/2020|EPI ISL 517686|C.14|Peru|2020-04-12	South America|hCoV-19/Peru/LIM-UPCH-0050/2020|EPI ISL 540939|B.1.1.1|Peru|2020-06-17	0.0002725111	South America
South America|hCoV-19/Peru/LIM-INS-042/2020|EPI ISL 514227|B.1|Peru|2020-04-12	South America|hCoV-19/Peru/LIM-UPCH-0050/2020|EPI ISL 540939|B.1.1.1|Peru|2020-06-17	0.0004769863	South America
South America|hCoV-19/Colombia/I30/2020|EPI ISL 526959|B.1|Colombia|2020-04-12	South America|hCoV-19/Peru/LIM-UPCH-0050/2020|EPI ISL 540939|B.1.1.1|Peru|2020-06-17	0.0006140797	South America
South America|hCoV-19/Brazil/RJ-1953/2020|EPI ISL 541352|B.1.1.33|Brazil|2020-04-13	South America|hCoV-19/Peru/LIM-UPCH-0050/2020|EPI ISL 540939|B.1.1.1|Peru|2020-06-17	0.0003721801	South America
South America|hCoV-19/Brazil/RJ-1948/2020|EPI ISL 456095|B.1.1.33|Brazil|2020-04-13	South America|hCoV-19/Peru/LIM-UPCH-0050/2020|EPI ISL 540939|B.1.1.1|Peru|2020-06-17	0.0003723186	South America
South America|hCoV-19/Brazil/RJ-1952/2020|EPI ISL 456096|B.1.1.33|Brazil|2020-04-13	South America|hCoV-19/Peru/LIM-UPCH-0050/2020|EPI ISL 540939|B.1.1.1|Peru|2020-06-17	0.0004061854	South America
South America|hCoV-19/Brazil/RJ-1943/2020|EPI ISL 456094|B.1.1.33|Brazil|2020-04-13	South America|hCoV-19/Peru/LIM-UPCH-0050/2020|EPI ISL 540939|B.1.1.1|Peru|2020-06-17	0.0004061748	South America
South America|hCoV-19/Brazil/RJ-2000/2020|EPI ISL 456098|B.1.1.33|Brazil|2020-04-13	South America|hCoV-19/Peru/LIM-UPCH-0050/2020|EPI ISL 540939|B.1.1.1|Peru|2020-06-17	0.0004739264	South America
South America|hCoV-19/Ecuador/USFQ-131/2020|EPI ISL 491935|B.1.1.1|Ecuador|2020-04-13	South America|hCoV-19/Peru/LIM-UPCH-0050/2020|EPI ISL 540939|B.1.1.1|Peru|2020-06-17	0.0001693175	South America
South America|hCoV-19/Peru/ARE-INS-076/2020|EPI ISL 527789|B.1.1|Peru|2020-04-13	South America|hCoV-19/Peru/LIM-UPCH-0050/2020|EPI ISL 540939|B.1.1.1|Peru|2020-06-17	0.0003406399	South America
South America|hCoV-19/Peru/LIM-INS-033/2020|EPI ISL 491458|B.1.1.1|Peru|2020-04-13	South America|hCoV-19/Peru/LIM-UPCH-0050/2020|EPI ISL 540939|B.1.1.1|Peru|2020-06-17	0.0002043548	South America
South America|hCoV-19/Brazil/RJ-1966/2020|EPI ISL 456097|B.1.1.33|Brazil|2020-04-13	South America|hCoV-19/Peru/LIM-UPCH-0050/2020|EPI ISL 540939|B.1.1.1|Peru|2020-06-17	0.0004061886	South America
South America|hCoV-19/Brazil/PE-IAM311/2020|EPI ISL 500480|B.1.1|Brazil|2020-04-13	South America|hCoV-19/Peru/LIM-UPCH-0050/2020|EPI ISL 540939|B.1.1.1|Peru|2020-06-17	0.0003750727	South America
South America|hCoV-19/Brazil/PE-IAM355/2020|EPI ISL 500874|B.1.1|Brazil|2020-04-13	South America|hCoV-19/Peru/LIM-UPCH-0050/2020|EPI ISL 540939|B.1.1.1|Peru|2020-06-17	0.0003079345	South America
South America|hCoV-19/Brazil/RJ-0263/2020|EPI ISL 470630|B.1.1.33|Brazil|2020-04-13	South America|hCoV-19/Peru/LIM-UPCH-0050/2020|EPI ISL 540939|B.1.1.1|Peru|2020-06-17	0.0004473776	South America
South America|hCoV-19/Brazil/PE-IAM305/2020|EPI ISL 500478|B.1.1|Brazil|2020-04-13	South America|hCoV-19/Peru/LIM-UPCH-0050/2020|EPI ISL 540939|B.1.1.1|Peru|2020-06-17	0.0004169693	South America
South America|hCoV-19/Brazil/MG-0258/2020|EPI ISL 470589|B.1.1.33|Brazil|2020-04-13	South America|hCoV-19/Peru/LIM-UPCH-0050/2020|EPI ISL 540939|B.1.1.1|Peru|2020-06-17	0.0004149217	South America
South America|hCoV-19/Brazil/RJ-INCA-C15/2020|EPI ISL 513518|B.1.1.33|Brazil|2020-04-14	South America|hCoV-19/Peru/LIM-UPCH-0050/2020|EPI ISL 540939|B.1.1.1|Peru|2020-06-17	0.0004399100	South America
South America|hCoV-19/Brazil/RJ-INCA-C13/2020|EPI ISL 513516|B.1.1.33|Brazil|2020-04-14	South America|hCoV-19/Peru/LIM-UPCH-0050/2020|EPI ISL 540939|B.1.1.1|Peru|2020-06-17	0.0004400681	South America
South America|hCoV-19/Brazil/RJ-INCA-C12/2020|EPI ISL 513515|B.1.1.33|Brazil|2020-04-14	South America|hCoV-19/Peru/LIM-UPCH-0050/2020|EPI ISL 540939|B.1.1.1|Peru|2020-06-17	0.0004737376	South America
South America|hCoV-19/Colombia/TOL-INS-0341-T15/2020|EPI ISL 526964|B.1|Colombia|2020-04-14	South America|hCoV-19/Peru/LIM-UPCH-0050/2020|EPI ISL 540939|B.1.1.1|Peru|2020-06-17	0.0005762529	South America
South America|hCoV-19/Colombia/TOL-INS-0345-T20/2020|EPI ISL 526963|B.1|Colombia|2020-04-14	South America|hCoV-19/Peru/LIM-UPCH-0050/2020|EPI ISL 540939|B.1.1.1|Peru|2020-06-17	0.0005762680	South America
South America|hCoV-19/Colombia/TOL-INS-0330-T5/2020|EPI ISL 526965|B.1|Colombia|2020-04-14	South America|hCoV-19/Peru/LIM-UPCH-0050/2020|EPI ISL 540939|B.1.1.1|Peru|2020-06-17	0.0005091087	South America
South America|hCoV-19/Brazil/RJ-0266/2020|EPI ISL 470632|B.1.1.33|Brazil|2020-04-14	South America|hCoV-19/Peru/LIM-UPCH-0050/2020|EPI ISL 540939|B.1.1.1|Peru|2020-06-17	0.0004098086	South America
South America|hCoV-19/Brazil/RJ-0265/2020|EPI ISL 470631|B.1.1.33|Brazil|2020-04-14	South America|hCoV-19/Peru/LIM-UPCH-0050/2020|EPI ISL 540939|B.1.1.1|Peru|2020-06-17	0.0004440111	South America
South America|hCoV-19/Uruguay/UY-NYUMC873/2020|EPI ISL 457969|B.1.1|Uruguay|2020-04-14	South America|hCoV-19/Peru/LIM-UPCH-0050/2020|EPI ISL 540939|B.1.1.1|Peru|2020-06-17	0.0003440051	South America
South America|hCoV-19/Brazil/RJ-INCA-C14/2020|EPI ISL 513517|B.1.1.33|Brazil|2020-04-14	South America|hCoV-19/Peru/LIM-UPCH-0050/2020|EPI ISL 540939|B.1.1.1|Peru|2020-06-17	0.0004546204	South America
South America|hCoV-19/Brazil/RJ-UFRJ-1019/2020|EPI ISL 492032|B.1.1.33|Brazil|2020-04-15	South America|hCoV-19/Peru/LIM-UPCH-0050/2020|EPI ISL 540939|B.1.1.1|Peru|2020-06-17	0.0004398687	South America
South America|hCoV-19/Brazil/AP-IEC-164082/2020|EPI ISL 458143|B.1.1.33|Brazil|2020-04-15	South America|hCoV-19/Peru/LIM-UPCH-0050/2020|EPI ISL 540939|B.1.1.1|Peru|2020-06-17	0.0003721800	South America
South America|hCoV-19/Argentina/PAIS-G0001/2020|EPI ISL 499083|B.1.5|Argentina|2020-04-15	South America|hCoV-19/Peru/LIM-UPCH-0050/2020|EPI ISL 540939|B.1.1.1|Peru|2020-06-17	0.0007108916	South America
South America|hCoV-19/Brazil/RJ-2044/2020|EPI ISL 456101|B.1.1.33|Brazil|2020-04-15	South America|hCoV-19/Peru/LIM-UPCH-0050/2020|EPI ISL 540939|B.1.1.1|Peru|2020-06-17	0.0004061748	South America
South America|hCoV-19/Brazil/RJ-2033/2020|EPI ISL 456100|B.1.1.33|Brazil|2020-04-15	South America|hCoV-19/Peru/LIM-UPCH-0050/2020|EPI ISL 540939|B.1.1.1|Peru|2020-06-17	0.0003723312	South America
South America|hCoV-19/Brazil/RJ-0267/2020|EPI ISL 470633|B.1.1.33|Brazil|2020-04-15	South America|hCoV-19/Peru/LIM-UPCH-0050/2020|EPI ISL 540939|B.1.1.1|Peru|2020-06-17	0.0004098279	South America
South America|hCoV-19/Brazil/RJ-0268/2020|EPI ISL 470634|B.1.1.33|Brazil|2020-04-15	South America|hCoV-19/Peru/LIM-UPCH-0050/2020|EPI ISL 540939|B.1.1.1|Peru|2020-06-17	0.0003757006	South America
South America|hCoV-19/Brazil/RJ-INCA-C34/2020|EPI ISL 513542|B.1.1.33|Brazil|2020-04-16	South America|hCoV-19/Peru/LIM-UPCH-0050/2020|EPI ISL 540939|B.1.1.1|Peru|2020-06-17	0.0004060237	South America
South America|hCoV-19/Brazil/RJ-INCA-C28/2020|EPI ISL 513536|B.1.1.33|Brazil|2020-04-16	South America|hCoV-19/Peru/LIM-UPCH-0050/2020|EPI ISL 540939|B.1.1.1|Peru|2020-06-17	0.0004398802	South America
South America|hCoV-19/Brazil/RJ-INCA-C23/2020|EPI ISL 513531|B.1.1.33|Brazil|2020-04-16	South America|hCoV-19/Peru/LIM-UPCH-0050/2020|EPI ISL 540939|B.1.1.1|Peru|2020-06-17	0.0004060427	South America
South America|hCoV-19/Brazil/RJ-INCA-C26/2020|EPI ISL 513534|B.1.1.33|Brazil|2020-04-16	South America|hCoV-19/Peru/LIM-UPCH-0050/2020|EPI ISL 540939|B.1.1.1|Peru|2020-06-17	0.0004737376	South America
South America|hCoV-19/Brazil/RJ-INCA-C25/2020|EPI ISL 513533|B.1.1.33|Brazil|2020-04-16	South America|hCoV-19/Peru/LIM-UPCH-0050/2020|EPI ISL 540939|B.1.1.1|Peru|2020-06-17	0.0004060236	South America
South America|hCoV-19/Brazil/RJ-INCA-C22/2020|EPI ISL 513530|B.1.1.33|Brazil|2020-04-16	South America|hCoV-19/Peru/LIM-UPCH-0050/2020|EPI ISL 540939|B.1.1.1|Peru|2020-06-17	0.0003721800	South America
South America|hCoV-19/Brazil/RJ-INCA-C32/2020|EPI ISL 513540|B.1.1.33|Brazil|2020-04-16	South America|hCoV-19/Peru/LIM-UPCH-0050/2020|EPI ISL 540939|B.1.1.1|Peru|2020-06-17	0.0004398688	South America
South America|hCoV-19/Brazil/RJ-INCA-C35/2020|EPI ISL 513543|B.1.1.33|Brazil|2020-04-16	South America|hCoV-19/Peru/LIM-UPCH-0050/2020|EPI ISL 540939|B.1.1.1|Peru|2020-06-17	0.0004060427	South America
South America|hCoV-19/Brazil/RJ-2091/2020|EPI ISL 467347|B.1.1.33|Brazil|2020-04-16	South America|hCoV-19/Peru/LIM-UPCH-0050/2020|EPI ISL 540939|B.1.1.1|Peru|2020-06-17	0.0004737500	South America
South America|hCoV-19/Brazil/RJ-2100/2020|EPI ISL 541353|B.1.1.33|Brazil|2020-04-16	South America|hCoV-19/Peru/LIM-UPCH-0050/2020|EPI ISL 540939|B.1.1.1|Peru|2020-06-17	0.0004060479	South America
South America|hCoV-19/Brazil/RJ-2078/2020|EPI ISL 456106|B.1.1.33|Brazil|2020-04-16	South America|hCoV-19/Peru/LIM-UPCH-0050/2020|EPI ISL 540939|B.1.1.1|Peru|2020-06-17	0.0004061939	South America
South America|hCoV-19/Brazil/RJ-2057/2020|EPI ISL 456102|B.1.1.33|Brazil|2020-04-16	South America|hCoV-19/Peru/LIM-UPCH-0050/2020|EPI ISL 540939|B.1.1.1|Peru|2020-06-17	0.0004061854	South America
South America|hCoV-19/Brazil/RJ-2062/2020|EPI ISL 456103|B.1.1.33|Brazil|2020-04-16	South America|hCoV-19/Peru/LIM-UPCH-0050/2020|EPI ISL 540939|B.1.1.1|Peru|2020-06-17	0.0004739140	South America
South America|hCoV-19/Brazil/RJ-2072/2020|EPI ISL 456104|B.1.1.33|Brazil|2020-04-16	South America|hCoV-19/Peru/LIM-UPCH-0050/2020|EPI ISL 540939|B.1.1.1|Peru|2020-06-17	0.0003723186	South America
South America|hCoV-19/Brazil/RJ-2077/2020|EPI ISL 456105|B.1.1.33|Brazil|2020-04-16	South America|hCoV-19/Peru/LIM-UPCH-0050/2020|EPI ISL 540939|B.1.1.1|Peru|2020-06-17	0.0004400738	South America
South America|hCoV-19/Peru/ARE-INS-075/2020|EPI ISL 527787|B.1.1|Peru|2020-04-16	South America|hCoV-19/Peru/LIM-UPCH-0050/2020|EPI ISL 540939|B.1.1.1|Peru|2020-06-17	0.0003747025	South America
South America|hCoV-19/Brazil/RJ-INCA-C30/2020|EPI ISL 513538|B.1.1.33|Brazil|2020-04-16	South America|hCoV-19/Peru/LIM-UPCH-0050/2020|EPI ISL 540939|B.1.1.1|Peru|2020-06-17	0.0004060565	South America
South America|hCoV-19/Brazil/RJ-0269/2020|EPI ISL 470635|B.1.1.33|Brazil|2020-04-16	South America|hCoV-19/Peru/LIM-UPCH-0050/2020|EPI ISL 540939|B.1.1.1|Peru|2020-06-17	0.0004097805	South America
South America|hCoV-19/Brazil/RJ-0270/2020|EPI ISL 470636|B.1.1.33|Brazil|2020-04-16	South America|hCoV-19/Peru/LIM-UPCH-0050/2020|EPI ISL 540939|B.1.1.1|Peru|2020-06-17	0.0004129101	South America
South America|hCoV-19/Brazil/MG-0291/2020|EPI ISL 470596|B.1.1.33|Brazil|2020-04-16	South America|hCoV-19/Peru/LIM-UPCH-0050/2020|EPI ISL 540939|B.1.1.1|Peru|2020-06-17	0.0004149515	South America
South America|hCoV-19/Brazil/RJ-UFRJ-54093/2020|EPI ISL 492042|B.1.1.33|Brazil|2020-04-16	South America|hCoV-19/Peru/LIM-UPCH-0050/2020|EPI ISL 540939|B.1.1.1|Peru|2020-06-17	0.0005076111	South America
South America|hCoV-19/Brazil/RJ-UFRJ-2215/2020|EPI ISL 492034|B.1.1.33|Brazil|2020-04-17	South America|hCoV-19/Peru/LIM-UPCH-0050/2020|EPI ISL 540939|B.1.1.1|Peru|2020-06-17	0.0003721800	South America
South America|hCoV-19/Brazil/RJ-2231/2020|EPI ISL 541356|B.1.1.33|Brazil|2020-04-17	South America|hCoV-19/Peru/LIM-UPCH-0050/2020|EPI ISL 540939|B.1.1.1|Peru|2020-06-17	0.0004737599	South America
South America|hCoV-19/Brazil/RJ-INCA-C39/2020|EPI ISL 513547|B.1.1.33|Brazil|2020-04-17	South America|hCoV-19/Peru/LIM-UPCH-0050/2020|EPI ISL 540939|B.1.1.1|Peru|2020-06-17	0.0004060236	South America
South America|hCoV-19/Brazil/RJ-INCA-C40/2020|EPI ISL 513548|B.1.1.33|Brazil|2020-04-17	South America|hCoV-19/Peru/LIM-UPCH-0050/2020|EPI ISL 540939|B.1.1.1|Peru|2020-06-17	0.0004060236	South America
South America|hCoV-19/Ecuador/USFQ-065/2020|EPI ISL 481247|B.1.1|Ecuador|2020-04-17	South America|hCoV-19/Peru/LIM-UPCH-0050/2020|EPI ISL 540939|B.1.1.1|Peru|2020-06-17	0.0003044973	South America
South America|hCoV-19/Ecuador/USFQ-026/2020|EPI ISL 481244|B.1|Ecuador|2020-04-17	South America|hCoV-19/Peru/LIM-UPCH-0050/2020|EPI ISL 540939|B.1.1.1|Peru|2020-06-17	0.0005076270	South America
South America|hCoV-19/Brazil/SP-164/2020|EPI ISL 523961|B.1.1.33|Brazil|2020-04-17	South America|hCoV-19/Peru/LIM-UPCH-0050/2020|EPI ISL 540939|B.1.1.1|Peru|2020-06-17	0.0004398802	South America
South America|hCoV-19/Brazil/RJ-2208/2020|EPI ISL 467350|B.1.1.33|Brazil|2020-04-17	South America|hCoV-19/Peru/LIM-UPCH-0050/2020|EPI ISL 540939|B.1.1.1|Peru|2020-06-17	0.0004060236	South America
South America|hCoV-19/Brazil/RJ-2197/2020|EPI ISL 467349|B.1.1.33|Brazil|2020-04-17	South America|hCoV-19/Peru/LIM-UPCH-0050/2020|EPI ISL 540939|B.1.1.1|Peru|2020-06-17	0.0006091170	South America
South America|hCoV-19/Brazil/RJ-2233/2020|EPI ISL 467351|B.1.1.33|Brazil|2020-04-17	South America|hCoV-19/Peru/LIM-UPCH-0050/2020|EPI ISL 540939|B.1.1.1|Peru|2020-06-17	0.0003721800	South America
South America|hCoV-19/Brazil/RJ-2195/2020|EPI ISL 467348|B.1.1.33|Brazil|2020-04-17	South America|hCoV-19/Peru/LIM-UPCH-0050/2020|EPI ISL 540939|B.1.1.1|Peru|2020-06-17	0.0003721926	South America
South America|hCoV-19/Brazil/RJ-INCA-C41/2020|EPI ISL 513549|B.1.1.33|Brazil|2020-04-17	South America|hCoV-19/Peru/LIM-UPCH-0050/2020|EPI ISL 540939|B.1.1.1|Peru|2020-06-17	0.0003721926	South America
South America|hCoV-19/Ecuador/USFQ-054/2020|EPI ISL 481246|B.1.1|Ecuador|2020-04-17	South America|hCoV-19/Peru/LIM-UPCH-0050/2020|EPI ISL 540939|B.1.1.1|Peru|2020-06-17	0.0003722023	South America
South America|hCoV-19/Brazil/RJ-INCA-C42/2020|EPI ISL 513550|B.1.1.33|Brazil|2020-04-17	South America|hCoV-19/Peru/LIM-UPCH-0050/2020|EPI ISL 540939|B.1.1.1|Peru|2020-06-17	0.0004398836	South America
South America|hCoV-19/Ecuador/USFQ-045/2020|EPI ISL 471268|B.1.1|Ecuador|2020-04-17	South America|hCoV-19/Peru/LIM-UPCH-0050/2020|EPI ISL 540939|B.1.1.1|Peru|2020-06-17	0.0004061495	South America
South America|hCoV-19/Brazil/RJ-INCA-C44/2020|EPI ISL 513551|B.1.1.33|Brazil|2020-04-17	South America|hCoV-19/Peru/LIM-UPCH-0050/2020|EPI ISL 540939|B.1.1.1|Peru|2020-06-17	0.0004076649	South America
South America|hCoV-19/Brazil/MG-0286/2020|EPI ISL 470591|B.1.1.33|Brazil|2020-04-17	South America|hCoV-19/Peru/LIM-UPCH-0050/2020|EPI ISL 540939|B.1.1.1|Peru|2020-06-17	0.0004818001	South America
South America|hCoV-19/Brazil/RJ-0271/2020|EPI ISL 470637|B.1.1.33|Brazil|2020-04-17	South America|hCoV-19/Peru/LIM-UPCH-0050/2020|EPI ISL 540939|B.1.1.1|Peru|2020-06-17	0.0004129101	South America
South America|hCoV-19/Brazil/SP-512/2020|EPI ISL 471556|B.1.1|Brazil|2020-04-18	South America|hCoV-19/Peru/LIM-UPCH-0050/2020|EPI ISL 540939|B.1.1.1|Peru|2020-06-17	0.0004399308	South America
South America|hCoV-19/Argentina/PAIS-A0025/2020|EPI ISL 430816|B.1.1|Argentina|2020-04-18	South America|hCoV-19/Peru/LIM-UPCH-0050/2020|EPI ISL 540939|B.1.1.1|Peru|2020-06-17	0.0005117065	South America
South America|hCoV-19/Argentina/PAIS-A0027/2020|EPI ISL 430818|B.1.1|Argentina|2020-04-19	South America|hCoV-19/Peru/LIM-UPCH-0050/2020|EPI ISL 540939|B.1.1.1|Peru|2020-06-17	0.0005116890	South America
South America|hCoV-19/Brazil/RJ-INCA-C47/2020|EPI ISL 513553|B.1.1.33|Brazil|2020-04-20	South America|hCoV-19/Peru/LIM-UPCH-0050/2020|EPI ISL 540939|B.1.1.1|Peru|2020-06-17	0.0004060427	South America
South America|hCoV-19/Brazil/AP-IEC-164346/2020|EPI ISL 458145|B.1.1.33|Brazil|2020-04-20	South America|hCoV-19/Peru/LIM-UPCH-0050/2020|EPI ISL 540939|B.1.1.1|Peru|2020-06-17	0.0004398894	South America
South America|hCoV-19/Brazil/RJ-2376/2020|EPI ISL 541360|B.1.1.33|Brazil|2020-04-20	South America|hCoV-19/Peru/LIM-UPCH-0050/2020|EPI ISL 540939|B.1.1.1|Peru|2020-06-17	0.0004060342	South America
South America|hCoV-19/Brazil/RJ-2377/2020|EPI ISL 541361|B.1.1.33|Brazil|2020-04-20	South America|hCoV-19/Peru/LIM-UPCH-0050/2020|EPI ISL 540939|B.1.1.1|Peru|2020-06-17	0.0004737376	South America
South America|hCoV-19/Brazil/SE-6579/2020|EPI ISL 541388|B.1.1.33|Brazil|2020-04-20	South America|hCoV-19/Peru/LIM-UPCH-0050/2020|EPI ISL 540939|B.1.1.1|Peru|2020-06-17	0.0005075939	South America
South America|hCoV-19/Brazil/SE-6583/2020|EPI ISL 541389|B.1|Brazil|2020-04-20	South America|hCoV-19/Peru/LIM-UPCH-0050/2020|EPI ISL 540939|B.1.1.1|Peru|2020-06-17	0.0005415106	South America
South America|hCoV-19/Brazil/RJ-2422/2020|EPI ISL 467352|B.1.1.33|Brazil|2020-04-20	South America|hCoV-19/Peru/LIM-UPCH-0050/2020|EPI ISL 540939|B.1.1.1|Peru|2020-06-17	0.0004060374	South America
South America|hCoV-19/Brazil/RJ-2343/2020|EPI ISL 541358|B.1.1.33|Brazil|2020-04-20	South America|hCoV-19/Peru/LIM-UPCH-0050/2020|EPI ISL 540939|B.1.1.1|Peru|2020-06-17	0.0003721926	South America
South America|hCoV-19/Brazil/SE-6607/2020|EPI ISL 541395|B.1.5|Brazil|2020-04-20	South America|hCoV-19/Peru/LIM-UPCH-0050/2020|EPI ISL 540939|B.1.1.1|Peru|2020-06-17	0.0005077169	South America
South America|hCoV-19/Brazil/SE-6608/2020|EPI ISL 541396|B.1.5|Brazil|2020-04-20	South America|hCoV-19/Peru/LIM-UPCH-0050/2020|EPI ISL 540939|B.1.1.1|Peru|2020-06-17	0.0005079232	South America
South America|hCoV-19/Brazil/RJ-INCA-C48/2020|EPI ISL 513554|B.1.1.33|Brazil|2020-04-20	South America|hCoV-19/Peru/LIM-UPCH-0050/2020|EPI ISL 540939|B.1.1.1|Peru|2020-06-17	0.0003773498	South America
South America|hCoV-19/Brazil/RJ-INCA-C49/2020|EPI ISL 513555|B.1.1.33|Brazil|2020-04-20	South America|hCoV-19/Peru/LIM-UPCH-0050/2020|EPI ISL 540939|B.1.1.1|Peru|2020-06-17	0.0004460522	South America
South America|hCoV-19/Brazil/RJ-INCA-C46/2020|EPI ISL 513552|B.1.1.33|Brazil|2020-04-20	South America|hCoV-19/Peru/LIM-UPCH-0050/2020|EPI ISL 540939|B.1.1.1|Peru|2020-06-17	0.0004460310	South America
South America|hCoV-19/Brazil/RJ-2342/2020|EPI ISL 541357|B.1.1.33|Brazil|2020-04-20	South America|hCoV-19/Peru/LIM-UPCH-0050/2020|EPI ISL 540939|B.1.1.1|Peru|2020-06-17	0.0005415032	South America
South America|hCoV-19/Brazil/SE-6606/2020|EPI ISL 541394|B.1.212|Brazil|2020-04-20	South America|hCoV-19/Peru/LIM-UPCH-0050/2020|EPI ISL 540939|B.1.1.1|Peru|2020-06-17	0.0005428147	South America
South America|hCoV-19/Brazil/RJ-0273/2020|EPI ISL 470639|B.1.1.33|Brazil|2020-04-20	South America|hCoV-19/Peru/LIM-UPCH-0050/2020|EPI ISL 540939|B.1.1.1|Peru|2020-06-17	0.0005123438	South America
South America|hCoV-19/Brazil/RJ-0275/2020|EPI ISL 470641|B.1.1.33|Brazil|2020-04-20	South America|hCoV-19/Peru/LIM-UPCH-0050/2020|EPI ISL 540939|B.1.1.1|Peru|2020-06-17	0.0003756749	South America
South America|hCoV-19/Brazil/SE-6601/2020|EPI ISL 541392|B.1.1.33|Brazil|2020-04-20	South America|hCoV-19/Peru/LIM-UPCH-0050/2020|EPI ISL 540939|B.1.1.1|Peru|2020-06-17	0.0004789162	South America
South America|hCoV-19/Brazil/RJ-0274/2020|EPI ISL 470640|B.1.1.33|Brazil|2020-04-20	South America|hCoV-19/Peru/LIM-UPCH-0050/2020|EPI ISL 540939|B.1.1.1|Peru|2020-06-17	0.0004129439	South America
South America|hCoV-19/Brazil/SE-6603/2020|EPI ISL 541393|B.1.1|Brazil|2020-04-21	South America|hCoV-19/Peru/LIM-UPCH-0050/2020|EPI ISL 540939|B.1.1.1|Peru|2020-06-17	0.0003721927	South America
South America|hCoV-19/Colombia/MAG-INS-101935/2020|EPI ISL 456153|B.1.255|Colombia|2020-04-22	South America|hCoV-19/Peru/LIM-UPCH-0050/2020|EPI ISL 540939|B.1.1.1|Peru|2020-06-17	0.0005076615	South America
South America|hCoV-19/Brazil/RJ-INCA-C67/2020|EPI ISL 513559|B.1.1.33|Brazil|2020-04-22	South America|hCoV-19/Peru/LIM-UPCH-0050/2020|EPI ISL 540939|B.1.1.1|Peru|2020-06-17	0.0004737277	South America
South America|hCoV-19/Brazil/RJ-INCA-C63/2020|EPI ISL 513556|B.1.1.33|Brazil|2020-04-22	South America|hCoV-19/Peru/LIM-UPCH-0050/2020|EPI ISL 540939|B.1.1.1|Peru|2020-06-17	0.0003721800	South America
South America|hCoV-19/Brazil/SP-211/2020|EPI ISL 523991|B.1.1.33|Brazil|2020-04-22	South America|hCoV-19/Peru/LIM-UPCH-0050/2020|EPI ISL 540939|B.1.1.1|Peru|2020-06-17	0.0004398894	South America
South America|hCoV-19/Brazil/RJ-INCA-C65/2020|EPI ISL 513558|B.1.1.33|Brazil|2020-04-22	South America|hCoV-19/Peru/LIM-UPCH-0050/2020|EPI ISL 540939|B.1.1.1|Peru|2020-06-17	0.0004060427	South America
South America|hCoV-19/Peru/LOR-INS-082/2020|EPI ISL 514342|B.1.1|Peru|2020-04-22	South America|hCoV-19/Peru/LIM-UPCH-0050/2020|EPI ISL 540939|B.1.1.1|Peru|2020-06-17	0.0005105920	South America
South America|hCoV-19/Peru/LOR-INS-080/2020|EPI ISL 514340|B.1.1|Peru|2020-04-22	South America|hCoV-19/Peru/LIM-UPCH-0050/2020|EPI ISL 540939|B.1.1.1|Peru|2020-06-17	0.0004086107	South America
South America|hCoV-19/Peru/LOR-INS-079/2020|EPI ISL 514339|B.1.1|Peru|2020-04-22	South America|hCoV-19/Peru/LIM-UPCH-0050/2020|EPI ISL 540939|B.1.1.1|Peru|2020-06-17	0.0003747300	South America
South America|hCoV-19/Ecuador/23055/2020|EPI ISL 491945|B.1.1|Ecuador|2020-04-22	South America|hCoV-19/Peru/LIM-UPCH-0050/2020|EPI ISL 540939|B.1.1.1|Peru|2020-06-17	0.0003077872	South America
South America|hCoV-19/Peru/LOR-INS-081/2020|EPI ISL 514341|B.1.1|Peru|2020-04-22	South America|hCoV-19/Peru/LIM-UPCH-0050/2020|EPI ISL 540939|B.1.1.1|Peru|2020-06-17	0.0004428765	South America
South America|hCoV-19/Brazil/SP-263/2020|EPI ISL 524467|B.1.1.33|Brazil|2020-04-22	South America|hCoV-19/Peru/LIM-UPCH-0050/2020|EPI ISL 540939|B.1.1.1|Peru|2020-06-17	0.0005077552	South America
South America|hCoV-19/Uruguay/UY-NYUMC877/2020|EPI ISL 457973|B.1.1|Uruguay|2020-04-22	South America|hCoV-19/Peru/LIM-UPCH-0050/2020|EPI ISL 540939|B.1.1.1|Peru|2020-06-17	0.0004825728	South America
South America|hCoV-19/Brazil/RJ-0276/2020|EPI ISL 470642|B.1.1.33|Brazil|2020-04-22	South America|hCoV-19/Peru/LIM-UPCH-0050/2020|EPI ISL 540939|B.1.1.1|Peru|2020-06-17	0.0004128926	South America
South America|hCoV-19/Brazil/RJ-0277/2020|EPI ISL 470643|B.1.1.33|Brazil|2020-04-22	South America|hCoV-19/Peru/LIM-UPCH-0050/2020|EPI ISL 540939|B.1.1.1|Peru|2020-06-17	0.0004817632	South America
South America|hCoV-19/Brazil/RJ-0278/2020|EPI ISL 470644|B.1.1.33|Brazil|2020-04-22	South America|hCoV-19/Peru/LIM-UPCH-0050/2020|EPI ISL 540939|B.1.1.1|Peru|2020-06-17	0.0005506231	South America
South America|hCoV-19/Brazil/RJ-0279/2020|EPI ISL 470645|B.1.1.33|Brazil|2020-04-22	South America|hCoV-19/Peru/LIM-UPCH-0050/2020|EPI ISL 540939|B.1.1.1|Peru|2020-06-17	0.0004131944	South America
South America|hCoV-19/Brazil/AP-IEC-164920/2020|EPI ISL 524796|B.1.1.33|Brazil|2020-04-23	South America|hCoV-19/Peru/LIM-UPCH-0050/2020|EPI ISL 540939|B.1.1.1|Peru|2020-06-17	0.0003721801	South America
South America|hCoV-19/Brazil/SP-213/2020|EPI ISL 523992|B.1.1.33|Brazil|2020-04-23	South America|hCoV-19/Peru/LIM-UPCH-0050/2020|EPI ISL 540939|B.1.1.1|Peru|2020-06-17	0.0004398688	South America
South America|hCoV-19/Peru/LIM-INS-029/2020|EPI ISL 491433|C.14|Peru|2020-04-23	South America|hCoV-19/Peru/LIM-UPCH-0050/2020|EPI ISL 540939|B.1.1.1|Peru|2020-06-17	0.0002384012	South America
South America|hCoV-19/Peru/LIM-INS-031/2020|EPI ISL 491435|B.1|Peru|2020-04-23	South America|hCoV-19/Peru/LIM-UPCH-0050/2020|EPI ISL 540939|B.1.1.1|Peru|2020-06-17	0.0004769051	South America
South America|hCoV-19/Peru/LIM-INS-030/2020|EPI ISL 491434|B.1.255|Peru|2020-04-23	South America|hCoV-19/Peru/LIM-UPCH-0050/2020|EPI ISL 540939|B.1.1.1|Peru|2020-06-17	0.0004769963	South America
South America|hCoV-19/Brazil/RJ-0280/2020|EPI ISL 470646|B.1.1.33|Brazil|2020-04-23	South America|hCoV-19/Peru/LIM-UPCH-0050/2020|EPI ISL 540939|B.1.1.1|Peru|2020-06-17	0.0004473414	South America
South America|hCoV-19/Brazil/RJ-INCA-C72/2020|EPI ISL 513563|B.1.1.33|Brazil|2020-04-24	South America|hCoV-19/Peru/LIM-UPCH-0050/2020|EPI ISL 540939|B.1.1.1|Peru|2020-06-17	0.0004398895	South America
South America|hCoV-19/Brazil/RJ-INCA-C78/2020|EPI ISL 513568|B.1.1.33|Brazil|2020-04-24	South America|hCoV-19/Peru/LIM-UPCH-0050/2020|EPI ISL 540939|B.1.1.1|Peru|2020-06-17	0.0004737376	South America
South America|hCoV-19/Brazil/RJ-INCA-C95/2020|EPI ISL 513572|B.1.1.33|Brazil|2020-04-24	South America|hCoV-19/Peru/LIM-UPCH-0050/2020|EPI ISL 540939|B.1.1.1|Peru|2020-06-17	0.0004060427	South America
South America|hCoV-19/Brazil/RJ-INCA-C77/2020|EPI ISL 513567|B.1.1.33|Brazil|2020-04-24	South America|hCoV-19/Peru/LIM-UPCH-0050/2020|EPI ISL 540939|B.1.1.1|Peru|2020-06-17	0.0003721800	South America
South America|hCoV-19/Brazil/RJ-INCA-C75/2020|EPI ISL 513565|B.1.1.33|Brazil|2020-04-24	South America|hCoV-19/Peru/LIM-UPCH-0050/2020|EPI ISL 540939|B.1.1.1|Peru|2020-06-17	0.0004094224	South America
South America|hCoV-19/Brazil/MA-IEC-164827/2020|EPI ISL 524788|B.1.1.33|Brazil|2020-04-24	South America|hCoV-19/Peru/LIM-UPCH-0050/2020|EPI ISL 540939|B.1.1.1|Peru|2020-06-17	0.0004399100	South America
South America|hCoV-19/Brazil/RJ-2676/2020|EPI ISL 467354|B.1.5|Brazil|2020-04-24	South America|hCoV-19/Peru/LIM-UPCH-0050/2020|EPI ISL 540939|B.1.1.1|Peru|2020-06-17	0.0005415204	South America
South America|hCoV-19/Brazil/RJ-2696/2020|EPI ISL 467358|B.1.1.33|Brazil|2020-04-24	South America|hCoV-19/Peru/LIM-UPCH-0050/2020|EPI ISL 540939|B.1.1.1|Peru|2020-06-17	0.0003721800	South America
South America|hCoV-19/Brazil/RJ-2669/2020|EPI ISL 467353|B.1.1.33|Brazil|2020-04-24	South America|hCoV-19/Peru/LIM-UPCH-0050/2020|EPI ISL 540939|B.1.1.1|Peru|2020-06-17	0.0004060236	South America
South America|hCoV-19/Brazil/RJ-2683/2020|EPI ISL 467357|B.1.1.33|Brazil|2020-04-24	South America|hCoV-19/Peru/LIM-UPCH-0050/2020|EPI ISL 540939|B.1.1.1|Peru|2020-06-17	0.0004398802	South America
South America|hCoV-19/Brazil/SE-6568/2020|EPI ISL 541387|B.1|Brazil|2020-04-24	South America|hCoV-19/Peru/LIM-UPCH-0050/2020|EPI ISL 540939|B.1.1.1|Peru|2020-06-17	0.0005414922	South America
South America|hCoV-19/Brazil/RJ-2678/2020|EPI ISL 467355|B.1.1.33|Brazil|2020-04-24	South America|hCoV-19/Peru/LIM-UPCH-0050/2020|EPI ISL 540939|B.1.1.1|Peru|2020-06-17	0.0005414964	South America
South America|hCoV-19/Brazil/RJ-INCA-C76/2020|EPI ISL 513566|B.1.1.33|Brazil|2020-04-24	South America|hCoV-19/Peru/LIM-UPCH-0050/2020|EPI ISL 540939|B.1.1.1|Peru|2020-06-17	0.0004117028	South America
South America|hCoV-19/Brazil/RJ-INCA-C82/2020|EPI ISL 513570|B.1.1.33|Brazil|2020-04-24	South America|hCoV-19/Peru/LIM-UPCH-0050/2020|EPI ISL 540939|B.1.1.1|Peru|2020-06-17	0.0003774016	South America
South America|hCoV-19/Brazil/SP-299/2020|EPI ISL 527864|B.1.1.33|Brazil|2020-04-24	South America|hCoV-19/Peru/LIM-UPCH-0050/2020|EPI ISL 540939|B.1.1.1|Peru|2020-06-17	0.0004737535	South America
South America|hCoV-19/Brazil/RJ-INCA-C73/2020|EPI ISL 513564|B.1.1.33|Brazil|2020-04-24	South America|hCoV-19/Peru/LIM-UPCH-0050/2020|EPI ISL 540939|B.1.1.1|Peru|2020-06-17	0.0004060564	South America
South America|hCoV-19/Brazil/RJ-INCA-C94/2020|EPI ISL 513571|B.1.1.33|Brazil|2020-04-24	South America|hCoV-19/Peru/LIM-UPCH-0050/2020|EPI ISL 540939|B.1.1.1|Peru|2020-06-17	0.0004405566	South America
South America|hCoV-19/Brazil/RJ-INCA-C79/2020|EPI ISL 513569|B.1.1.33|Brazil|2020-04-24	South America|hCoV-19/Peru/LIM-UPCH-0050/2020|EPI ISL 540939|B.1.1.1|Peru|2020-06-17	0.0004812435	South America
South America|hCoV-19/Brazil/RJ-0281/2020|EPI ISL 470647|B.1.1.33|Brazil|2020-04-24	South America|hCoV-19/Peru/LIM-UPCH-0050/2020|EPI ISL 540939|B.1.1.1|Peru|2020-06-17	0.0004781540	South America
South America|hCoV-19/Brazil/RJ-0283/2020|EPI ISL 470649|B.1.1.33|Brazil|2020-04-24	South America|hCoV-19/Peru/LIM-UPCH-0050/2020|EPI ISL 540939|B.1.1.1|Peru|2020-06-17	0.0004817504	South America
South America|hCoV-19/Brazil/RJ-0284/2020|EPI ISL 470650|B.1.1.33|Brazil|2020-04-24	South America|hCoV-19/Peru/LIM-UPCH-0050/2020|EPI ISL 540939|B.1.1.1|Peru|2020-06-17	0.0003790923	South America
South America|hCoV-19/Brazil/RJ-0282/2020|EPI ISL 470648|B.1.1.33|Brazil|2020-04-24	South America|hCoV-19/Peru/LIM-UPCH-0050/2020|EPI ISL 540939|B.1.1.1|Peru|2020-06-17	0.0004480694	South America
South America|hCoV-19/Brazil/MA-IEC-165425/2020|EPI ISL 524794|B.1.1.33|Brazil|2020-04-25	South America|hCoV-19/Peru/LIM-UPCH-0050/2020|EPI ISL 540939|B.1.1.1|Peru|2020-06-17	0.0004060342	South America
South America|hCoV-19/Brazil/RJ-2733/2020|EPI ISL 467360|B.1.1.33|Brazil|2020-04-25	South America|hCoV-19/Peru/LIM-UPCH-0050/2020|EPI ISL 540939|B.1.1.1|Peru|2020-06-17	0.0005415880	South America
South America|hCoV-19/Brazil/RJ-2777/2020|EPI ISL 467364|B.1.1.33|Brazil|2020-04-25	South America|hCoV-19/Peru/LIM-UPCH-0050/2020|EPI ISL 540939|B.1.1.1|Peru|2020-06-17	0.0004398688	South America
South America|hCoV-19/Ecuador/23890/2020|EPI ISL 491944|B.1.1|Ecuador|2020-04-25	South America|hCoV-19/Peru/LIM-UPCH-0050/2020|EPI ISL 540939|B.1.1.1|Peru|2020-06-17	0.0003077872	South America
South America|hCoV-19/Brazil/SP-306/2020|EPI ISL 534325|B.1.1.33|Brazil|2020-04-25	South America|hCoV-19/Peru/LIM-UPCH-0050/2020|EPI ISL 540939|B.1.1.1|Peru|2020-06-17	0.0004738397	South America
South America|hCoV-19/Brazil/SP-304/2020|EPI ISL 534323|B.1.1.33|Brazil|2020-04-25	South America|hCoV-19/Peru/LIM-UPCH-0050/2020|EPI ISL 540939|B.1.1.1|Peru|2020-06-17	0.0004399992	South America
South America|hCoV-19/Brazil/SP-L5-CAMPI95/2020|EPI ISL 476422|B.1.1.33|Brazil|2020-04-25	South America|hCoV-19/Peru/LIM-UPCH-0050/2020|EPI ISL 540939|B.1.1.1|Peru|2020-06-17	0.0004204314	South America
South America|hCoV-19/Colombia/NAR-INS-103303/2020|EPI ISL 456154|B.1.1|Colombia|2020-04-26	South America|hCoV-19/Peru/LIM-UPCH-0050/2020|EPI ISL 540939|B.1.1.1|Peru|2020-06-17	0.0004060426	South America
South America|hCoV-19/Brazil/SE-6544/2020|EPI ISL 541378|B.1.1|Brazil|2020-04-26	South America|hCoV-19/Peru/LIM-UPCH-0050/2020|EPI ISL 540939|B.1.1.1|Peru|2020-06-17	0.0003722072	South America
South America|hCoV-19/Brazil/SE-6563/2020|EPI ISL 541385|B.1.1.33|Brazil|2020-04-26	South America|hCoV-19/Peru/LIM-UPCH-0050/2020|EPI ISL 540939|B.1.1.1|Peru|2020-06-17	0.0004737154	South America
South America|hCoV-19/Brazil/SE-6549/2020|EPI ISL 541379|B.1|Brazil|2020-04-26	South America|hCoV-19/Peru/LIM-UPCH-0050/2020|EPI ISL 540939|B.1.1.1|Peru|2020-06-17	0.0005076270	South America
South America|hCoV-19/Brazil/SE-6539/2020|EPI ISL 541377|B.1.5|Brazil|2020-04-26	South America|hCoV-19/Peru/LIM-UPCH-0050/2020|EPI ISL 540939|B.1.1.1|Peru|2020-06-17	0.0004737746	South America
South America|hCoV-19/Brazil/PA-IEC-164684/2020|EPI ISL 458148|B.1.1.33|Brazil|2020-04-27	South America|hCoV-19/Peru/LIM-UPCH-0050/2020|EPI ISL 540939|B.1.1.1|Peru|2020-06-17	0.0005075874	South America
South America|hCoV-19/Brazil/SE-6557/2020|EPI ISL 541383|B.1|Brazil|2020-04-27	South America|hCoV-19/Peru/LIM-UPCH-0050/2020|EPI ISL 540939|B.1.1.1|Peru|2020-06-17	0.0005076270	South America
South America|hCoV-19/Brazil/SE-6550/2020|EPI ISL 541380|B.1.5|Brazil|2020-04-27	South America|hCoV-19/Peru/LIM-UPCH-0050/2020|EPI ISL 540939|B.1.1.1|Peru|2020-06-17	0.0004737746	South America
South America|hCoV-19/Brazil/SE-6561/2020|EPI ISL 541384|B.1.1|Brazil|2020-04-27	South America|hCoV-19/Peru/LIM-UPCH-0050/2020|EPI ISL 540939|B.1.1.1|Peru|2020-06-17	0.0003721897	South America
South America|hCoV-19/Brazil/RJ-2822/2020|EPI ISL 467367|B.1.1.33|Brazil|2020-04-27	South America|hCoV-19/Peru/LIM-UPCH-0050/2020|EPI ISL 540939|B.1.1.1|Peru|2020-06-17	0.0004060236	South America
South America|hCoV-19/Brazil/RJ-2776/2020|EPI ISL 467363|B.1.1.33|Brazil|2020-04-27	South America|hCoV-19/Peru/LIM-UPCH-0050/2020|EPI ISL 540939|B.1.1.1|Peru|2020-06-17	0.0005076112	South America
South America|hCoV-19/Brazil/RJ-2811/2020|EPI ISL 467365|B.1.1.33|Brazil|2020-04-27	South America|hCoV-19/Peru/LIM-UPCH-0050/2020|EPI ISL 540939|B.1.1.1|Peru|2020-06-17	0.0004060236	South America
South America|hCoV-19/Brazil/RJ-2770/2020|EPI ISL 467362|B.1.1.33|Brazil|2020-04-27	South America|hCoV-19/Peru/LIM-UPCH-0050/2020|EPI ISL 540939|B.1.1.1|Peru|2020-06-17	0.0005076112	South America
South America|hCoV-19/Brazil/RJ-2769/2020|EPI ISL 467361|B.1.1.33|Brazil|2020-04-27	South America|hCoV-19/Peru/LIM-UPCH-0050/2020|EPI ISL 540939|B.1.1.1|Peru|2020-06-17	0.0005753919	South America
South America|hCoV-19/Brazil/SE-6556/2020|EPI ISL 541382|B.1.1.33|Brazil|2020-04-27	South America|hCoV-19/Peru/LIM-UPCH-0050/2020|EPI ISL 540939|B.1.1.1|Peru|2020-06-17	0.0005075807	South America
South America|hCoV-19/Brazil/SE-6555/2020|EPI ISL 541381|B.1|Brazil|2020-04-27	South America|hCoV-19/Peru/LIM-UPCH-0050/2020|EPI ISL 540939|B.1.1.1|Peru|2020-06-17	0.0005753678	South America
South America|hCoV-19/Brazil/MA-IEC-165398/2020|EPI ISL 524790|B.1.1.33|Brazil|2020-04-28	South America|hCoV-19/Peru/LIM-UPCH-0050/2020|EPI ISL 540939|B.1.1.1|Peru|2020-06-17	0.0004398894	South America
South America|hCoV-19/Brazil/RJ-2844/2020|EPI ISL 467369|B.1.1.33|Brazil|2020-04-28	South America|hCoV-19/Peru/LIM-UPCH-0050/2020|EPI ISL 540939|B.1.1.1|Peru|2020-06-17	0.0004398802	South America
South America|hCoV-19/Brazil/RJ-2840/2020|EPI ISL 467368|B.1.1.33|Brazil|2020-04-28	South America|hCoV-19/Peru/LIM-UPCH-0050/2020|EPI ISL 540939|B.1.1.1|Peru|2020-06-17	0.0003721800	South America
South America|hCoV-19/Brazil/RJ-2868/2020|EPI ISL 467371|B.1.1.33|Brazil|2020-04-28	South America|hCoV-19/Peru/LIM-UPCH-0050/2020|EPI ISL 540939|B.1.1.1|Peru|2020-06-17	0.0004399101	South America
South America|hCoV-19/Brazil/RJ-2903/2020|EPI ISL 541362|B.1.1.33|Brazil|2020-04-28	South America|hCoV-19/Peru/LIM-UPCH-0050/2020|EPI ISL 540939|B.1.1.1|Peru|2020-06-17	0.0004060374	South America
South America|hCoV-19/Brazil/RJ-2904/2020|EPI ISL 541363|B.1.1.33|Brazil|2020-04-28	South America|hCoV-19/Peru/LIM-UPCH-0050/2020|EPI ISL 540939|B.1.1.1|Peru|2020-06-17	0.0004399157	South America
South America|hCoV-19/Colombia/NAR-INS-103303-2/2020|EPI ISL 526955|B.1.1|Colombia|2020-04-28	South America|hCoV-19/Peru/LIM-UPCH-0050/2020|EPI ISL 540939|B.1.1.1|Peru|2020-06-17	0.0004060564	South America
South America|hCoV-19/Colombia/NAR-INS-103313/2020|EPI ISL 526956|B.1.1|Colombia|2020-04-28	South America|hCoV-19/Peru/LIM-UPCH-0050/2020|EPI ISL 540939|B.1.1.1|Peru|2020-06-17	0.0003068013	South America
South America|hCoV-19/Colombia/MET-INS-103258/2020|EPI ISL 526953|B.1.255|Colombia|2020-04-28	South America|hCoV-19/Peru/LIM-UPCH-0050/2020|EPI ISL 540939|B.1.1.1|Peru|2020-06-17	0.0005258204	South America
South America|hCoV-19/Brazil/AP-IEC-165669/2020|EPI ISL 524793|B.1.1.33|Brazil|2020-04-29	South America|hCoV-19/Peru/LIM-UPCH-0050/2020|EPI ISL 540939|B.1.1.1|Peru|2020-06-17	0.0004398685	South America
South America|hCoV-19/Brazil/MA-IEC-162466/2020|EPI ISL 524791|B.1.1.33|Brazil|2020-04-29	South America|hCoV-19/Peru/LIM-UPCH-0050/2020|EPI ISL 540939|B.1.1.1|Peru|2020-06-17	0.0004398894	South America
South America|hCoV-19/Brazil/RJ-UFRJ-11785/2020|EPI ISL 492038|B.1.1.33|Brazil|2020-04-29	South America|hCoV-19/Peru/LIM-UPCH-0050/2020|EPI ISL 540939|B.1.1.1|Peru|2020-06-17	0.0004060236	South America
South America|hCoV-19/Brazil/RJ-2938/2020|EPI ISL 541364|B.1.1.33|Brazil|2020-04-29	South America|hCoV-19/Peru/LIM-UPCH-0050/2020|EPI ISL 540939|B.1.1.1|Peru|2020-06-17	0.0004398802	South America
South America|hCoV-19/Brazil/RJ-UFRJ-1784/2020|EPI ISL 492037|B.1.1.33|Brazil|2020-04-29	South America|hCoV-19/Peru/LIM-UPCH-0050/2020|EPI ISL 540939|B.1.1.1|Peru|2020-06-17	0.0004398688	South America
South America|hCoV-19/Brazil/AP-IEC-165513/2020|EPI ISL 524784|B.1.1.33|Brazil|2020-04-29	South America|hCoV-19/Peru/LIM-UPCH-0050/2020|EPI ISL 540939|B.1.1.1|Peru|2020-06-17	0.0005075874	South America
South America|hCoV-19/Brazil/RJ-UFRJ-11786/2020|EPI ISL 492039|B.1.1.33|Brazil|2020-04-29	South America|hCoV-19/Peru/LIM-UPCH-0050/2020|EPI ISL 540939|B.1.1.1|Peru|2020-06-17	0.0004737277	South America
South America|hCoV-19/Brazil/RJ-UFRJ-1640/2020|EPI ISL 492033|B.1.1.33|Brazil|2020-04-29	South America|hCoV-19/Peru/LIM-UPCH-0050/2020|EPI ISL 540939|B.1.1.1|Peru|2020-06-17	0.0004060427	South America
South America|hCoV-19/Chile/RM-CMM-04917/2020|EPI ISL 468749|B.1.5|Chile|2020-04-29	South America|hCoV-19/Peru/LIM-UPCH-0050/2020|EPI ISL 540939|B.1.1.1|Peru|2020-06-17	0.0004738006	South America
South America|hCoV-19/Brazil/RJ-2966/2020|EPI ISL 541367|B.1.1.33|Brazil|2020-04-29	South America|hCoV-19/Peru/LIM-UPCH-0050/2020|EPI ISL 540939|B.1.1.1|Peru|2020-06-17	0.0004399192	South America
South America|hCoV-19/Chile/RM-CMM-05015/2020|EPI ISL 468751|B.1|Chile|2020-04-29	South America|hCoV-19/Peru/LIM-UPCH-0050/2020|EPI ISL 540939|B.1.1.1|Peru|2020-06-17	0.0004399776	South America
South America|hCoV-19/Brazil/RJ-2950/2020|EPI ISL 541365|B.1.1.33|Brazil|2020-04-29	South America|hCoV-19/Peru/LIM-UPCH-0050/2020|EPI ISL 540939|B.1.1.1|Peru|2020-06-17	0.0004399489	South America
South America|hCoV-19/Brazil/SE-6591/2020|EPI ISL 541390|B.1|Brazil|2020-04-29	South America|hCoV-19/Peru/LIM-UPCH-0050/2020|EPI ISL 540939|B.1.1.1|Peru|2020-06-17	0.0005774075	South America
South America|hCoV-19/Brazil/SE-6594/2020|EPI ISL 541391|B.1.5|Brazil|2020-04-29	South America|hCoV-19/Peru/LIM-UPCH-0050/2020|EPI ISL 540939|B.1.1.1|Peru|2020-06-17	0.0004760460	South America
South America|hCoV-19/Ecuador/30755/2020|EPI ISL 491948|B.1.5|Ecuador|2020-04-29	South America|hCoV-19/Peru/LIM-UPCH-0050/2020|EPI ISL 540939|B.1.1.1|Peru|2020-06-17	0.0003461592	South America
South America|hCoV-19/Chile/AT-CMM-00007/2020|EPI ISL 468755|B.1.1|Chile|2020-04-29	South America|hCoV-19/Peru/LIM-UPCH-0050/2020|EPI ISL 540939|B.1.1.1|Peru|2020-06-17	0.0003104818	South America
South America|hCoV-19/Chile/AT-CMM-00013/2020|EPI ISL 468753|B.1.5|Chile|2020-04-29	South America|hCoV-19/Peru/LIM-UPCH-0050/2020|EPI ISL 540939|B.1.1.1|Peru|2020-06-17	0.0006211896	South America
South America|hCoV-19/Chile/AT-CMM-00006/2020|EPI ISL 468754|B.1.1|Chile|2020-04-29	South America|hCoV-19/Peru/LIM-UPCH-0050/2020|EPI ISL 540939|B.1.1.1|Peru|2020-06-17	0.0003828113	South America
South America|hCoV-19/Brazil/RJ-UFRJ-32321/2020|EPI ISL 492041|B.1.1.33|Brazil|2020-04-30	South America|hCoV-19/Peru/LIM-UPCH-0050/2020|EPI ISL 540939|B.1.1.1|Peru|2020-06-17	0.0004398888	South America
South America|hCoV-19/Chile/RM-CMM-05230/2020|EPI ISL 468747|B.1.5|Chile|2020-04-30	South America|hCoV-19/Peru/LIM-UPCH-0050/2020|EPI ISL 540939|B.1.1.1|Peru|2020-06-17	0.0004399238	South America
South America|hCoV-19/Brazil/RJ-INCA-C197/2020|EPI ISL 513526|B.1.1.33|Brazil|2020-04-30	South America|hCoV-19/Peru/LIM-UPCH-0050/2020|EPI ISL 540939|B.1.1.1|Peru|2020-06-17	0.0004060236	South America
South America|hCoV-19/Brazil/RJ-INCA-C183/2020|EPI ISL 513521|B.1.1.33|Brazil|2020-04-30	South America|hCoV-19/Peru/LIM-UPCH-0050/2020|EPI ISL 540939|B.1.1.1|Peru|2020-06-17	0.0004737599	South America
South America|hCoV-19/Chile/AT-CMM-00015/2020|EPI ISL 468757|B.1.1|Chile|2020-04-30	South America|hCoV-19/Peru/LIM-UPCH-0050/2020|EPI ISL 540939|B.1.1.1|Peru|2020-06-17	0.0003383538	South America
South America|hCoV-19/Brazil/RJ-3021/2020|EPI ISL 541369|B.1.1.33|Brazil|2020-04-30	South America|hCoV-19/Peru/LIM-UPCH-0050/2020|EPI ISL 540939|B.1.1.1|Peru|2020-06-17	0.0004060236	South America
South America|hCoV-19/Chile/RM-CMM-05207/2020|EPI ISL 468748|B.1.1|Chile|2020-04-30	South America|hCoV-19/Peru/LIM-UPCH-0050/2020|EPI ISL 540939|B.1.1.1|Peru|2020-06-17	0.0004737599	South America
South America|hCoV-19/Brazil/RJ-UFRJ-32317/2020|EPI ISL 492040|B.1.1.33|Brazil|2020-04-30	South America|hCoV-19/Peru/LIM-UPCH-0050/2020|EPI ISL 540939|B.1.1.1|Peru|2020-06-17	0.0003721800	South America
South America|hCoV-19/Brazil/RJ-INCA-C202/2020|EPI ISL 513529|B.1|Brazil|2020-04-30	South America|hCoV-19/Peru/LIM-UPCH-0050/2020|EPI ISL 540939|B.1.1.1|Peru|2020-06-17	0.0005416304	South America
South America|hCoV-19/Brazil/RJ-INCA-C182/2020|EPI ISL 513520|B.1.1.33|Brazil|2020-04-30	South America|hCoV-19/Peru/LIM-UPCH-0050/2020|EPI ISL 540939|B.1.1.1|Peru|2020-06-17	0.0004398894	South America
South America|hCoV-19/Brazil/RJ-INCA-C189/2020|EPI ISL 513523|B.1.1.33|Brazil|2020-04-30	South America|hCoV-19/Peru/LIM-UPCH-0050/2020|EPI ISL 540939|B.1.1.1|Peru|2020-06-17	0.0003773757	South America
South America|hCoV-19/Brazil/SP-314/2020|EPI ISL 547570|B.1.1.33|Brazil|2020-04-30	South America|hCoV-19/Peru/LIM-UPCH-0050/2020|EPI ISL 540939|B.1.1.1|Peru|2020-06-17	0.0004060372	South America
South America|hCoV-19/Brazil/RJ-INCA-C194/2020|EPI ISL 513525|B.1.1.33|Brazil|2020-04-30	South America|hCoV-19/Peru/LIM-UPCH-0050/2020|EPI ISL 540939|B.1.1.1|Peru|2020-06-17	0.0004060479	South America
South America|hCoV-19/Brazil/RJ-INCA-C181/2020|EPI ISL 513519|B.1.1.33|Brazil|2020-04-30	South America|hCoV-19/Peru/LIM-UPCH-0050/2020|EPI ISL 540939|B.1.1.1|Peru|2020-06-17	0.0004399043	South America
South America|hCoV-19/Chile/RM-CMM-05426/2020|EPI ISL 468750|B.1.1|Chile|2020-04-30	South America|hCoV-19/Peru/LIM-UPCH-0050/2020|EPI ISL 540939|B.1.1.1|Peru|2020-06-17	0.0003383653	South America
South America|hCoV-19/Brazil/RJ-INCA-C187/2020|EPI ISL 513522|B.1.1.33|Brazil|2020-04-30	South America|hCoV-19/Peru/LIM-UPCH-0050/2020|EPI ISL 540939|B.1.1.1|Peru|2020-06-17	0.0004408887	South America
South America|hCoV-19/Brazil/RJ-INCA-C201/2020|EPI ISL 513528|B.1.1.33|Brazil|2020-04-30	South America|hCoV-19/Peru/LIM-UPCH-0050/2020|EPI ISL 540939|B.1.1.1|Peru|2020-06-17	0.0004771762	South America
South America|hCoV-19/Chile/AT-CMM-00063/2020|EPI ISL 468758|B.1.1|Chile|2020-05-01	South America|hCoV-19/Peru/LIM-UPCH-0050/2020|EPI ISL 540939|B.1.1.1|Peru|2020-06-17	0.0003383379	South America
South America|hCoV-19/Brazil/SP-315/2020|EPI ISL 534312|B.1.1.33|Brazil|2020-05-01	South America|hCoV-19/Peru/LIM-UPCH-0050/2020|EPI ISL 540939|B.1.1.1|Peru|2020-06-17	0.0006092138	South America
South America|hCoV-19/Peru/CAL-INS-103/2020|EPI ISL 536502|B.1.5|Peru|2020-05-02	South America|hCoV-19/Peru/LIM-UPCH-0050/2020|EPI ISL 540939|B.1.1.1|Peru|2020-06-17	0.0004399238	South America
South America|hCoV-19/Brazil/SP-318/2020|EPI ISL 534315|B.1.1.33|Brazil|2020-05-02	South America|hCoV-19/Peru/LIM-UPCH-0050/2020|EPI ISL 540939|B.1.1.1|Peru|2020-06-17	0.0005076138	South America
South America|hCoV-19/Peru/CAL-INS-105/2020|EPI ISL 536504|C.14|Peru|2020-05-02	South America|hCoV-19/Peru/LIM-UPCH-0050/2020|EPI ISL 540939|B.1.1.1|Peru|2020-06-17	0.0002706837	South America
South America|hCoV-19/Peru/LIM-INS-102/2020|EPI ISL 536501|C.14|Peru|2020-05-02	South America|hCoV-19/Peru/LIM-UPCH-0050/2020|EPI ISL 540939|B.1.1.1|Peru|2020-06-17	0.0002706766	South America
South America|hCoV-19/Peru/CAL-INS-104/2020|EPI ISL 536503|C.14|Peru|2020-05-02	South America|hCoV-19/Peru/LIM-UPCH-0050/2020|EPI ISL 540939|B.1.1.1|Peru|2020-06-17	0.0003722752	South America
South America|hCoV-19/Ecuador/USFQ-133/2020|EPI ISL 491941|B.1.5|Ecuador|2020-05-02	South America|hCoV-19/Peru/LIM-UPCH-0050/2020|EPI ISL 540939|B.1.1.1|Peru|2020-06-17	0.0004738548	South America
South America|hCoV-19/Colombia/AMA-INS-105142/2020|EPI ISL 526950|B.1|Colombia|2020-05-03	South America|hCoV-19/Peru/LIM-UPCH-0050/2020|EPI ISL 540939|B.1.1.1|Peru|2020-06-17	0.0006140377	South America
South America|hCoV-19/Peru/LIM-INS-117/2020|EPI ISL 536515|B.1.1|Peru|2020-05-04	South America|hCoV-19/Peru/LIM-UPCH-0050/2020|EPI ISL 540939|B.1.1.1|Peru|2020-06-17	0.0004398688	South America
South America|hCoV-19/Peru/LIM-INS-121/2020|EPI ISL 536519|B.1.1.1|Peru|2020-05-04	South America|hCoV-19/Peru/LIM-UPCH-0050/2020|EPI ISL 540939|B.1.1.1|Peru|2020-06-17	0.0002029889	South America
South America|hCoV-19/Peru/LIM-INS-110/2020|EPI ISL 536508|B.1.1|Peru|2020-05-04	South America|hCoV-19/Peru/LIM-UPCH-0050/2020|EPI ISL 540939|B.1.1.1|Peru|2020-06-17	0.0004060723	South America
South America|hCoV-19/Peru/LIM-INS-111/2020|EPI ISL 536509|C.14|Peru|2020-05-04	South America|hCoV-19/Peru/LIM-UPCH-0050/2020|EPI ISL 540939|B.1.1.1|Peru|2020-06-17	0.0002368368	South America
South America|hCoV-19/Peru/LIM-INS-113/2020|EPI ISL 536511|B.1|Peru|2020-05-04	South America|hCoV-19/Peru/LIM-UPCH-0050/2020|EPI ISL 540939|B.1.1.1|Peru|2020-06-17	0.0006431422	South America
South America|hCoV-19/Brazil/RJ-INCA-I35/2020|EPI ISL 513576|B.1.1.33|Brazil|2020-05-04	South America|hCoV-19/Peru/LIM-UPCH-0050/2020|EPI ISL 540939|B.1.1.1|Peru|2020-06-17	0.0004060427	South America
South America|hCoV-19/Peru/ICA-INS-107/2020|EPI ISL 536505|B.1.1.1|Peru|2020-05-04	South America|hCoV-19/Peru/LIM-UPCH-0050/2020|EPI ISL 540939|B.1.1.1|Peru|2020-06-17	0.0002029794	South America
South America|hCoV-19/Brazil/RJ-INCA-I44/2020|EPI ISL 513580|B.1.1|Brazil|2020-05-04	South America|hCoV-19/Peru/LIM-UPCH-0050/2020|EPI ISL 540939|B.1.1.1|Peru|2020-06-17	0.0004060448	South America
South America|hCoV-19/Brazil/RJ-INCA-I34/2020|EPI ISL 513575|B.1.1.33|Brazil|2020-05-04	South America|hCoV-19/Peru/LIM-UPCH-0050/2020|EPI ISL 540939|B.1.1.1|Peru|2020-06-17	0.0004398894	South America
South America|hCoV-19/Peru/LIM-INS-115/2020|EPI ISL 536513|C.14|Peru|2020-05-04	South America|hCoV-19/Peru/LIM-UPCH-0050/2020|EPI ISL 540939|B.1.1.1|Peru|2020-06-17	0.0003722402	South America
South America|hCoV-19/Brazil/RJ-INCA-I37/2020|EPI ISL 513577|B.1.1.33|Brazil|2020-05-04	South America|hCoV-19/Peru/LIM-UPCH-0050/2020|EPI ISL 540939|B.1.1.1|Peru|2020-06-17	0.0004398836	South America
South America|hCoV-19/Brazil/RJ-INCA-I30/2020|EPI ISL 513574|B.1.1.33|Brazil|2020-05-04	South America|hCoV-19/Peru/LIM-UPCH-0050/2020|EPI ISL 540939|B.1.1.1|Peru|2020-06-17	0.0004060839	South America
South America|hCoV-19/Brazil/RJ-INCA-I43/2020|EPI ISL 513579|B.1.1.33|Brazil|2020-05-04	South America|hCoV-19/Peru/LIM-UPCH-0050/2020|EPI ISL 540939|B.1.1.1|Peru|2020-06-17	0.0003724320	South America
South America|hCoV-19/Peru/ICA-INS-109/2020|EPI ISL 536507|B.1.1.1|Peru|2020-05-04	South America|hCoV-19/Peru/LIM-UPCH-0050/2020|EPI ISL 540939|B.1.1.1|Peru|2020-06-17	0.0002031538	South America
South America|hCoV-19/Peru/LIM-INS-118/2020|EPI ISL 536516|B.1.1|Peru|2020-05-04	South America|hCoV-19/Peru/LIM-UPCH-0050/2020|EPI ISL 540939|B.1.1.1|Peru|2020-06-17	0.0004759400	South America
South America|hCoV-19/Brazil/RJ-INCA-I29/2020|EPI ISL 513573|B.1.1.33|Brazil|2020-05-04	South America|hCoV-19/Peru/LIM-UPCH-0050/2020|EPI ISL 540939|B.1.1.1|Peru|2020-06-17	0.0005439787	South America
South America|hCoV-19/Peru/LIM-INS-122/2020|EPI ISL 536520|C.14|Peru|2020-05-05	South America|hCoV-19/Peru/LIM-UPCH-0050/2020|EPI ISL 540939|B.1.1.1|Peru|2020-06-17	0.0002368608	South America
South America|hCoV-19/Brazil/RJ-INCA-I54/2020|EPI ISL 513582|B.1.1.33|Brazil|2020-05-05	South America|hCoV-19/Peru/LIM-UPCH-0050/2020|EPI ISL 540939|B.1.1.1|Peru|2020-06-17	0.0005075874	South America
South America|hCoV-19/Brazil/RJ-INCA-I51/2020|EPI ISL 513581|B.1.1.33|Brazil|2020-05-05	South America|hCoV-19/Peru/LIM-UPCH-0050/2020|EPI ISL 540939|B.1.1.1|Peru|2020-06-17	0.0004060236	South America
South America|hCoV-19/Brazil/MA-IEC-166716/2020|EPI ISL 524789|B.1.1.33|Brazil|2020-05-05	South America|hCoV-19/Peru/LIM-UPCH-0050/2020|EPI ISL 540939|B.1.1.1|Peru|2020-06-17	0.0004737376	South America
South America|hCoV-19/Peru/LIM-INS-116/2020|EPI ISL 536514|B.1.1.1|Peru|2020-05-05	South America|hCoV-19/Peru/LIM-UPCH-0050/2020|EPI ISL 540939|B.1.1.1|Peru|2020-06-17	0.0002706837	South America
South America|hCoV-19/Brazil/RO-07/2020|EPI ISL 514137|B.1.1.33|Brazil|2020-05-05	South America|hCoV-19/Peru/LIM-UPCH-0050/2020|EPI ISL 540939|B.1.1.1|Peru|2020-06-17	0.0004060427	South America
South America|hCoV-19/Brazil/RO-06/2020|EPI ISL 514136|B.1.212|Brazil|2020-05-05	South America|hCoV-19/Peru/LIM-UPCH-0050/2020|EPI ISL 540939|B.1.1.1|Peru|2020-06-17	0.0005414922	South America
South America|hCoV-19/Brazil/RJ-INCA-I57/2020|EPI ISL 513583|B.1.1.33|Brazil|2020-05-05	South America|hCoV-19/Peru/LIM-UPCH-0050/2020|EPI ISL 540939|B.1.1.1|Peru|2020-06-17	0.0004070289	South America
South America|hCoV-19/Brazil/RO-05/2020|EPI ISL 514135|B.1.1.33|Brazil|2020-05-05	South America|hCoV-19/Peru/LIM-UPCH-0050/2020|EPI ISL 540939|B.1.1.1|Peru|2020-06-17	0.0004078780	South America
South America|hCoV-19/Peru/LIM-INS-123/2020|EPI ISL 536521|B.1|Peru|2020-05-06	South America|hCoV-19/Peru/LIM-UPCH-0050/2020|EPI ISL 540939|B.1.1.1|Peru|2020-06-17	0.0005076509	South America
South America|hCoV-19/Brazil/SP-259/2020|EPI ISL 524470|B.1.1.33|Brazil|2020-05-06	South America|hCoV-19/Peru/LIM-UPCH-0050/2020|EPI ISL 540939|B.1.1.1|Peru|2020-06-17	0.0004398802	South America
South America|hCoV-19/Brazil/PR-LRV-01/2020|EPI ISL 510535|B.1.1.33|Brazil|2020-05-08	South America|hCoV-19/Peru/LIM-UPCH-0050/2020|EPI ISL 540939|B.1.1.1|Peru|2020-06-17	0.0004060236	South America
South America|hCoV-19/Brazil/MA-IEC-166867/2020|EPI ISL 524799|B.1.1.33|Brazil|2020-05-08	South America|hCoV-19/Peru/LIM-UPCH-0050/2020|EPI ISL 540939|B.1.1.1|Peru|2020-06-17	0.0003721800	South America
South America|hCoV-19/Ecuador/36226/2020|EPI ISL 491953|B.1.1|Ecuador|2020-05-08	South America|hCoV-19/Peru/LIM-UPCH-0050/2020|EPI ISL 540939|B.1.1.1|Peru|2020-06-17	0.0004446545	South America
South America|hCoV-19/Ecuador/36192/2020|EPI ISL 491947|B.1.1|Ecuador|2020-05-08	South America|hCoV-19/Peru/LIM-UPCH-0050/2020|EPI ISL 540939|B.1.1.1|Peru|2020-06-17	0.0003419935	South America
South America|hCoV-19/Ecuador/36230/2020|EPI ISL 491950|B.1.1|Ecuador|2020-05-08	South America|hCoV-19/Peru/LIM-UPCH-0050/2020|EPI ISL 540939|B.1.1.1|Peru|2020-06-17	0.0003788412	South America
South America|hCoV-19/Brazil/RO-03/2020|EPI ISL 514133|B.1.1.33|Brazil|2020-05-11	South America|hCoV-19/Peru/LIM-UPCH-0050/2020|EPI ISL 540939|B.1.1.1|Peru|2020-06-17	0.0004737499	South America
South America|hCoV-19/Brazil/RO-04/2020|EPI ISL 514134|B.1.212|Brazil|2020-05-11	South America|hCoV-19/Peru/LIM-UPCH-0050/2020|EPI ISL 540939|B.1.1.1|Peru|2020-06-17	0.0005753483	South America
South America|hCoV-19/Brazil/RO-01/2020|EPI ISL 514131|B.1.1.33|Brazil|2020-05-11	South America|hCoV-19/Peru/LIM-UPCH-0050/2020|EPI ISL 540939|B.1.1.1|Peru|2020-06-17	0.0005076006	South America
South America|hCoV-19/Brazil/RO-02/2020|EPI ISL 514132|B.1.1.33|Brazil|2020-05-11	South America|hCoV-19/Peru/LIM-UPCH-0050/2020|EPI ISL 540939|B.1.1.1|Peru|2020-06-17	0.0004061198	South America
South America|hCoV-19/Colombia/AMA-INS-109363/2020|EPI ISL 526949|B.1|Colombia|2020-05-11	South America|hCoV-19/Peru/LIM-UPCH-0050/2020|EPI ISL 540939|B.1.1.1|Peru|2020-06-17	0.0005417333	South America
South America|hCoV-19/Brazil/PA-IEC-166687/2020|EPI ISL 524800|B.1.212|Brazil|2020-05-13	South America|hCoV-19/Peru/LIM-UPCH-0050/2020|EPI ISL 540939|B.1.1.1|Peru|2020-06-17	0.0006430818	South America
South America|hCoV-19/Argentina/Heritas HG009/2020|EPI ISL 476568|B.1.3|Argentina|2020-05-14	South America|hCoV-19/Peru/LIM-UPCH-0050/2020|EPI ISL 540939|B.1.1.1|Peru|2020-06-17	0.0006430818	South America
South America|hCoV-19/Ecuador/USFQ-112/2020|EPI ISL 471270|B.1.1|Ecuador|2020-05-19	South America|hCoV-19/Peru/LIM-UPCH-0050/2020|EPI ISL 540939|B.1.1.1|Peru|2020-06-17	0.0003737908	South America
South America|hCoV-19/Ecuador/USFQ-106/2020|EPI ISL 471271|B.1.1|Ecuador|2020-05-19	South America|hCoV-19/Peru/LIM-UPCH-0050/2020|EPI ISL 540939|B.1.1.1|Peru|2020-06-17	0.0003737908	South America
South America|hCoV-19/Uruguay/UY-NYUMC937/2020|EPI ISL 480435|B.1|Uruguay|2020-05-19	South America|hCoV-19/Peru/LIM-UPCH-0050/2020|EPI ISL 540939|B.1.1.1|Peru|2020-06-17	0.0005647312	South America
South America|hCoV-19/Ecuador/USFQ-163/2020|EPI ISL 525430|B.1.9|Ecuador|2020-05-20	South America|hCoV-19/Peru/LIM-UPCH-0050/2020|EPI ISL 540939|B.1.1.1|Peru|2020-06-17	0.0005753480	South America
South America|hCoV-19/Argentina/Heritas HG019/2020|EPI ISL 476573|B.1.3|Argentina|2020-05-22	South America|hCoV-19/Peru/LIM-UPCH-0050/2020|EPI ISL 540939|B.1.1.1|Peru|2020-06-17	0.0007108064	South America
South America|hCoV-19/Brazil/RJ-UFRJ-57437/2020|EPI ISL 492043|B.1.1.33|Brazil|2020-05-25	South America|hCoV-19/Peru/LIM-UPCH-0050/2020|EPI ISL 540939|B.1.1.1|Peru|2020-06-17	0.0006091742	South America
South America|hCoV-19/Uruguay/UY-667/2020|EPI ISL 480341|B.1.1.33|Uruguay|2020-05-25	South America|hCoV-19/Peru/LIM-UPCH-0050/2020|EPI ISL 540939|B.1.1.1|Peru|2020-06-17	0.0005223945	South America
South America|hCoV-19/Uruguay/UY-652/2020|EPI ISL 480340|B.1.1.33|Uruguay|2020-05-25	South America|hCoV-19/Peru/LIM-UPCH-0050/2020|EPI ISL 540939|B.1.1.1|Peru|2020-06-17	0.0005269631	South America
South America|hCoV-19/Uruguay/UY-650/2020|EPI ISL 480338|B.1.1.33|Uruguay|2020-05-25	South America|hCoV-19/Peru/LIM-UPCH-0050/2020|EPI ISL 540939|B.1.1.1|Peru|2020-06-17	0.0005377678	South America
South America|hCoV-19/Uruguay/UY-651/2020|EPI ISL 480339|B.1.1.33|Uruguay|2020-05-25	South America|hCoV-19/Peru/LIM-UPCH-0050/2020|EPI ISL 540939|B.1.1.1|Peru|2020-06-17	0.0005319898	South America
South America|hCoV-19/Ecuador/51908/2020|EPI ISL 491949|B.1.1|Ecuador|2020-05-26	South America|hCoV-19/Peru/LIM-UPCH-0050/2020|EPI ISL 540939|B.1.1.1|Peru|2020-06-17	0.0003762143	South America
South America|hCoV-19/Uruguay/UY-NYUMC939/2020|EPI ISL 480437|B.1|Uruguay|2020-05-26	South America|hCoV-19/Peru/LIM-UPCH-0050/2020|EPI ISL 540939|B.1.1.1|Peru|2020-06-17	0.0005596757	South America
South America|hCoV-19/Brazil/RJ-UFRJ-57722/2020|EPI ISL 492045|B.1.1.33|Brazil|2020-05-27	South America|hCoV-19/Peru/LIM-UPCH-0050/2020|EPI ISL 540939|B.1.1.1|Peru|2020-06-17	0.0004737599	South America
South America|hCoV-19/Brazil/RJ-UFRJ-57721/2020|EPI ISL 492044|B.1.1.33|Brazil|2020-05-27	South America|hCoV-19/Peru/LIM-UPCH-0050/2020|EPI ISL 540939|B.1.1.1|Peru|2020-06-17	0.0005414640	South America
South America|hCoV-19/Ecuador/52389/2020|EPI ISL 491954|B.1.1|Ecuador|2020-05-28	South America|hCoV-19/Peru/LIM-UPCH-0050/2020|EPI ISL 540939|B.1.1.1|Peru|2020-06-17	0.0004477844	South America
South America|hCoV-19/Brazil/RJ-UFRJ-58110/2020|EPI ISL 492047|B.1.1.33|Brazil|2020-05-29	South America|hCoV-19/Peru/LIM-UPCH-0050/2020|EPI ISL 540939|B.1.1.1|Peru|2020-06-17	0.0004737598	South America
South America|hCoV-19/Brazil/RJ-UFRJ-2517/2020|EPI ISL 492035|B.1.1.33|Brazil|2020-05-29	South America|hCoV-19/Peru/LIM-UPCH-0050/2020|EPI ISL 540939|B.1.1.1|Peru|2020-06-17	0.0004737500	South America
South America|hCoV-19/Brazil/RJ-UFRJ-58090/2020|EPI ISL 492046|B.1.1.33|Brazil|2020-05-29	South America|hCoV-19/Peru/LIM-UPCH-0050/2020|EPI ISL 540939|B.1.1.1|Peru|2020-06-17	0.0005753334	South America
South America|hCoV-19/Brazil/RJ-UFRJ-58271/2020|EPI ISL 492048|B.1.1.33|Brazil|2020-06-01	South America|hCoV-19/Peru/LIM-UPCH-0050/2020|EPI ISL 540939|B.1.1.1|Peru|2020-06-17	0.0004060427	South America
South America|hCoV-19/Ecuador/52438/2020|EPI ISL 491951|B.1.1|Ecuador|2020-06-01	South America|hCoV-19/Peru/LIM-UPCH-0050/2020|EPI ISL 540939|B.1.1.1|Peru|2020-06-17	0.0004132994	South America
South America|hCoV-19/Ecuador/USFQ-707/2020|EPI ISL 471269|B.1.1|Ecuador|2020-06-04	South America|hCoV-19/Peru/LIM-UPCH-0050/2020|EPI ISL 540939|B.1.1.1|Peru|2020-06-17	0.0003737908	South America
South America|hCoV-19/Brazil/RO-08/2020|EPI ISL 514138|B.1.1.33|Brazil|2020-06-05	South America|hCoV-19/Peru/LIM-UPCH-0050/2020|EPI ISL 540939|B.1.1.1|Peru|2020-06-17	0.0004398893	South America
South America|hCoV-19/Peru/LAM-UPCH-0006/2020|EPI ISL 529067|B.3|Peru|2020-06-08	South America|hCoV-19/Peru/LIM-UPCH-0050/2020|EPI ISL 540939|B.1.1.1|Peru|2020-06-17	0.0006450718	South America
South America|hCoV-19/Peru/LIM-UPCH-0117/2020|EPI ISL 568514|B.1.1.1|Peru|2020-06-09	South America|hCoV-19/Peru/LIM-UPCH-0050/2020|EPI ISL 540939|B.1.1.1|Peru|2020-06-17	0.0003400866	South America
South America|hCoV-19/Peru/UCA-UPCH-0067/2020|EPI ISL 540950|B.1.1|Peru|2020-06-11	South America|hCoV-19/Peru/LIM-UPCH-0050/2020|EPI ISL 540939|B.1.1.1|Peru|2020-06-17	0.0004060532	South America
South America|hCoV-19/Ecuador/USFQ-208/2020|EPI ISL 539783|B.1.1|Ecuador|2020-06-15	South America|hCoV-19/Peru/LIM-UPCH-0050/2020|EPI ISL 540939|B.1.1.1|Peru|2020-06-17	0.0003721975	South America
South America|hCoV-19/Peru/LIM-UPCH-0029/2020|EPI ISL 540929|B.1.1|Peru|2020-06-15	South America|hCoV-19/Peru/LIM-UPCH-0050/2020|EPI ISL 540939|B.1.1.1|Peru|2020-06-17	0.0004407302	South America
South America|hCoV-19/Peru/LIM-UPCH-0114/2020|EPI ISL 540991|B.1.1|Peru|2020-06-15	South America|hCoV-19/Peru/LIM-UPCH-0050/2020|EPI ISL 540939|B.1.1.1|Peru|2020-06-17	0.0004760533	South America
South America|hCoV-19/Peru/CAL-UPCH-0097/2020|EPI ISL 540975|C.14|Peru|2020-06-16	South America|hCoV-19/Peru/LIM-UPCH-0050/2020|EPI ISL 540939|B.1.1.1|Peru|2020-06-17	0.0003383927	South America
South America|hCoV-19/Brazil/SP-356/2020|EPI ISL 547575|B.1.1|Brazil|2020-06-16	South America|hCoV-19/Peru/LIM-UPCH-0050/2020|EPI ISL 540939|B.1.1.1|Peru|2020-06-17	0.0005076350	South America
South America|hCoV-19/Peru/CAL-UPCH-0089/2020|EPI ISL 540967|B.1.1.1|Peru|2020-06-16	South America|hCoV-19/Peru/LIM-UPCH-0050/2020|EPI ISL 540939|B.1.1.1|Peru|2020-06-17	0.0003045037	South America
South America|hCoV-19/Peru/ANC-UPCH-0106/2020|EPI ISL 540984|C.14|Peru|2020-06-16	South America|hCoV-19/Peru/LIM-UPCH-0050/2020|EPI ISL 540939|B.1.1.1|Peru|2020-06-17	0.0002706837	South America
South America|hCoV-19/Peru/ANC-UPCH-0105/2020|EPI ISL 540983|C.14|Peru|2020-06-16	South America|hCoV-19/Peru/LIM-UPCH-0050/2020|EPI ISL 540939|B.1.1.1|Peru|2020-06-17	0.0003383856	South America
South America|hCoV-19/Peru/LIM-UPCH-0038/2020|EPI ISL 529075|C.14|Peru|2020-06-16	South America|hCoV-19/Peru/LIM-UPCH-0050/2020|EPI ISL 540939|B.1.1.1|Peru|2020-06-17	0.0003393481	South America
South America|hCoV-19/Peru/LIM-UPCH-0014/2020|EPI ISL 529071|B.1.1.1|Peru|2020-06-16	South America|hCoV-19/Peru/LIM-UPCH-0050/2020|EPI ISL 540939|B.1.1.1|Peru|2020-06-17	0.0003393943	South America
South America|hCoV-19/Peru/CAL-UPCH-0053/2020|EPI ISL 540941|B.1.1.1|Peru|2020-06-16	South America|hCoV-19/Peru/LIM-UPCH-0050/2020|EPI ISL 540939|B.1.1.1|Peru|2020-06-17	0.0003722092	South America
South America|hCoV-19/Peru/ANC-UPCH-0051/2020|EPI ISL 540940|B.1.1.1|Peru|2020-06-16	South America|hCoV-19/Peru/LIM-UPCH-0050/2020|EPI ISL 540939|B.1.1.1|Peru|2020-06-17	0.0002715954	South America
South America|hCoV-19/Peru/LIM-UPCH-0088/2020|EPI ISL 540966|B.1.1|Peru|2020-06-17	South America|hCoV-19/Peru/LIM-UPCH-0050/2020|EPI ISL 540939|B.1.1.1|Peru|2020-06-17	0.0004737722	South America
South America|hCoV-19/Peru/LIM-UPCH-0084/2020|EPI ISL 540962|B.1|Peru|2020-06-17	South America|hCoV-19/Peru/LIM-UPCH-0050/2020|EPI ISL 540939|B.1.1.1|Peru|2020-06-17	0.0005414950	South America
South America|hCoV-19/Peru/LIM-UPCH-0041/2020|EPI ISL 529077|B.1.1|Peru|2020-06-17	South America|hCoV-19/Peru/LIM-UPCH-0050/2020|EPI ISL 540939|B.1.1.1|Peru|2020-06-17	0.0004060342	South America
South America|hCoV-19/Peru/LIM-UPCH-0082/2020|EPI ISL 540960|B.1.1|Peru|2020-06-17	South America|hCoV-19/Peru/LIM-UPCH-0050/2020|EPI ISL 540939|B.1.1.1|Peru|2020-06-17	0.0005076112	South America
South America|hCoV-19/Peru/LIM-UPCH-0102/2020|EPI ISL 540980|B.1.1|Peru|2020-06-17	South America|hCoV-19/Peru/LIM-UPCH-0050/2020|EPI ISL 540939|B.1.1.1|Peru|2020-06-17	0.0004398894	South America
South America|hCoV-19/Peru/CAL-UPCH-0080/2020|EPI ISL 540958|B.1.1|Peru|2020-06-17	South America|hCoV-19/Peru/LIM-UPCH-0050/2020|EPI ISL 540939|B.1.1.1|Peru|2020-06-17	0.0004737376	South America
South America|hCoV-19/Peru/LIM-UPCH-0030/2020|EPI ISL 540930|B.1|Peru|2020-06-17	South America|hCoV-19/Peru/LIM-UPCH-0050/2020|EPI ISL 540939|B.1.1.1|Peru|2020-06-17	0.0007108249	South America
South America|hCoV-19/Peru/ANC-UPCH-0107/2020|EPI ISL 540985|C.14|Peru|2020-06-17	South America|hCoV-19/Peru/LIM-UPCH-0050/2020|EPI ISL 540939|B.1.1.1|Peru|2020-06-17	0.0004060829	South America
South America|hCoV-19/Peru/CAL-UPCH-0035/2020|EPI ISL 540935|B.1.1.1|Peru|2020-06-17	South America|hCoV-19/Peru/LIM-UPCH-0050/2020|EPI ISL 540939|B.1.1.1|Peru|2020-06-17	0.0003722150	South America
South America|hCoV-19/Peru/LIM-UPCH-0091/2020|EPI ISL 540969|B.1.1|Peru|2020-06-17	South America|hCoV-19/Peru/LIM-UPCH-0050/2020|EPI ISL 540939|B.1.1.1|Peru|2020-06-17	0.0003383467	South America
South America|hCoV-19/Ecuador/USFQ-097/2020|EPI ISL 477016|B.1|Ecuador|2020-06-17	South America|hCoV-19/Peru/LIM-UPCH-0050/2020|EPI ISL 540939|B.1.1.1|Peru|2020-06-17	0.0005415204	South America
South America|hCoV-19/Peru/LIM-UPCH-0099/2020|EPI ISL 540977|B.1.1.1|Peru|2020-06-17	South America|hCoV-19/Peru/LIM-UPCH-0050/2020|EPI ISL 540939|B.1.1.1|Peru|2020-06-17	0.0003383609	South America
South America|hCoV-19/Peru/LIM-UPCH-0032/2020|EPI ISL 540932|C.14|Peru|2020-06-17	South America|hCoV-19/Peru/LIM-UPCH-0050/2020|EPI ISL 540939|B.1.1.1|Peru|2020-06-17	0.0003383768	South America
South America|hCoV-19/Peru/LIM-UPCH-0094/2020|EPI ISL 540972|B.1.1|Peru|2020-06-17	South America|hCoV-19/Peru/LIM-UPCH-0050/2020|EPI ISL 540939|B.1.1.1|Peru|2020-06-17	0.0004737500	South America
South America|hCoV-19/Peru/LIM-UPCH-0012/2020|EPI ISL 529069|C.14|Peru|2020-06-17	South America|hCoV-19/Peru/LIM-UPCH-0050/2020|EPI ISL 540939|B.1.1.1|Peru|2020-06-17	0.0003722421	South America
South America|hCoV-19/Peru/LIM-UPCH-0103/2020|EPI ISL 540981|B.1.5|Peru|2020-06-17	South America|hCoV-19/Peru/LIM-UPCH-0050/2020|EPI ISL 540939|B.1.1.1|Peru|2020-06-17	0.0004737623	South America
South America|hCoV-19/Peru/CAL-UPCH-0092/2020|EPI ISL 540970|C.14|Peru|2020-06-17	South America|hCoV-19/Peru/LIM-UPCH-0050/2020|EPI ISL 540939|B.1.1.1|Peru|2020-06-17	0.0003722228	South America
South America|hCoV-19/Peru/LIM-UPCH-0045/2020|EPI ISL 540936|B.1.1.1|Peru|2020-06-17	South America|hCoV-19/Peru/LIM-UPCH-0050/2020|EPI ISL 540939|B.1.1.1|Peru|2020-06-17	0.0002373122	South America
South America|hCoV-19/Peru/LIM-UPCH-0033/2020|EPI ISL 540933|B.1.1|Peru|2020-06-17	South America|hCoV-19/Peru/LIM-UPCH-0050/2020|EPI ISL 540939|B.1.1.1|Peru|2020-06-17	0.0004071914	South America
South America|hCoV-19/Peru/LIM-UPCH-0085/2020|EPI ISL 540963|B.1.5|Peru|2020-06-17	South America|hCoV-19/Peru/LIM-UPCH-0050/2020|EPI ISL 540939|B.1.1.1|Peru|2020-06-17	0.0006449792	South America
South America|hCoV-19/Peru/ANC-UPCH-0010/2020|EPI ISL 540923|B.1.1.1|Peru|2020-06-17	South America|hCoV-19/Peru/LIM-UPCH-0050/2020|EPI ISL 540939|B.1.1.1|Peru|2020-06-17	0.0003054232	South America
South America|hCoV-19/Peru/LIM-UPCH-0004/2020|EPI ISL 529066|B.1|Peru|2020-06-17	South America|hCoV-19/Peru/LIM-UPCH-0050/2020|EPI ISL 540939|B.1.1.1|Peru|2020-06-17	0.0006110909	South America
South America|hCoV-19/Peru/LIM-UPCH-0003/2020|EPI ISL 529065|C.14|Peru|2020-06-17	South America|hCoV-19/Peru/LIM-UPCH-0050/2020|EPI ISL 540939|B.1.1.1|Peru|2020-06-17	0.0003394306	South America
South America|hCoV-19/Peru/LIM-UPCH-0022/2020|EPI ISL 529072|C.14|Peru|2020-06-17	South America|hCoV-19/Peru/LIM-UPCH-0050/2020|EPI ISL 540939|B.1.1.1|Peru|2020-06-17	0.0004413760	South America
South America|hCoV-19/Peru/ANC-UPCH-0043/2020|EPI ISL 529078|B.1.1.1|Peru|2020-06-17	South America|hCoV-19/Peru/LIM-UPCH-0050/2020|EPI ISL 540939|B.1.1.1|Peru|2020-06-17	0.0002715273	South America
South America|hCoV-19/Peru/LIM-UPCH-0101/2020|EPI ISL 540979|B.1.1|Peru|2020-06-17	South America|hCoV-19/Peru/LIM-UPCH-0050/2020|EPI ISL 540939|B.1.1.1|Peru|2020-06-17	0.0004060374	South America
South America|hCoV-19/Peru/LIM-UPCH-0028/2020|EPI ISL 568510|B.1.1.1|Peru|2020-06-17	South America|hCoV-19/Peru/LIM-UPCH-0050/2020|EPI ISL 540939|B.1.1.1|Peru|2020-06-17	0.0002719333	South America
South America|hCoV-19/Peru/LIM-UPCH-0063/2020|EPI ISL 540947|B.1.1.1|Peru|2020-06-17	South America|hCoV-19/Peru/LIM-UPCH-0050/2020|EPI ISL 540939|B.1.1.1|Peru|2020-06-17	0.0002368145	South America
South America|hCoV-19/Peru/LIM-UPCH-0087/2020|EPI ISL 540965|B.1.1|Peru|2020-06-17	South America|hCoV-19/Peru/LIM-UPCH-0050/2020|EPI ISL 540939|B.1.1.1|Peru|2020-06-17	0.0004738967	South America
South America|hCoV-19/Brazil/SP-01/2020|EPI ISL 412964|B.1.5|Brazil|2020-02-25	South America|hCoV-19/Peru/CAL-UPCH-0062/2020|EPI ISL 540946|B.1.1|Peru|2020-06-17	0.0002370897	South America
South America|hCoV-19/Brazil/SP-02/2020|EPI ISL 413016|B|Brazil|2020-02-28	South America|hCoV-19/Peru/CAL-UPCH-0062/2020|EPI ISL 540946|B.1.1|Peru|2020-06-17	0.0005420933	South America
South America|hCoV-19/Brazil/SP-06/2020|EPI ISL 414015|B.1.5|Brazil|2020-02-29	South America|hCoV-19/Peru/CAL-UPCH-0062/2020|EPI ISL 540946|B.1.1|Peru|2020-06-17	0.0002370897	South America
South America|hCoV-19/Brazil/ES-225/2020|EPI ISL 415128|B.40|Brazil|2020-02-29	South America|hCoV-19/Peru/CAL-UPCH-0062/2020|EPI ISL 540946|B.1.1|Peru|2020-06-17	0.0005760410	South America
South America|hCoV-19/Argentina/PAIS-A0001/2020|EPI ISL 430793|B.1.1|Argentina|2020-03-01	South America|hCoV-19/Peru/CAL-UPCH-0062/2020|EPI ISL 540946|B.1.1|Peru|2020-06-17	0.0002070795	South America
South America|hCoV-19/Brazil/SP-03/2020|EPI ISL 414014|B.1.1|Brazil|2020-03-02	South America|hCoV-19/Peru/CAL-UPCH-0062/2020|EPI ISL 540946|B.1.1|Peru|2020-06-17	0.0001693254	South America
South America|hCoV-19/Brazil/SP-11/2020|EPI ISL 416033|B.3|Brazil|2020-03-03	South America|hCoV-19/Peru/CAL-UPCH-0062/2020|EPI ISL 540946|B.1.1|Peru|2020-06-17	0.0004404028	South America
South America|hCoV-19/Brazil/SP-07/2020|EPI ISL 416028|B.1.1|Brazil|2020-03-03	South America|hCoV-19/Peru/CAL-UPCH-0062/2020|EPI ISL 540946|B.1.1|Peru|2020-06-17	0.0001693254	South America
South America|hCoV-19/Chile/RM-ISPCH-1/2020|EPI ISL 414579|A.2|Chile|2020-03-03	South America|hCoV-19/Peru/CAL-UPCH-0062/2020|EPI ISL 540946|B.1.1|Peru|2020-06-17	0.0006099028	South America
South America|hCoV-19/Brazil/SP-09/2020|EPI ISL 416031|B.1.5|Brazil|2020-03-04	South America|hCoV-19/Peru/CAL-UPCH-0062/2020|EPI ISL 540946|B.1.1|Peru|2020-06-17	0.0002370897	South America
South America|hCoV-19/Brazil/SP-08/2020|EPI ISL 416029|B.1.1|Brazil|2020-03-04	South America|hCoV-19/Peru/CAL-UPCH-0062/2020|EPI ISL 540946|B.1.1|Peru|2020-06-17	0.0001693254	South America
South America|hCoV-19/Brazil/SP-10/2020|EPI ISL 416032|B|Brazil|2020-03-04	South America|hCoV-19/Peru/CAL-UPCH-0062/2020|EPI ISL 540946|B.1.1|Peru|2020-06-17	0.0004742882	South America
South America|hCoV-19/Brazil/SP-04/2020|EPI ISL 414017|B.1.1|Brazil|2020-03-04	South America|hCoV-19/Peru/CAL-UPCH-0062/2020|EPI ISL 540946|B.1.1|Peru|2020-06-17	0.0001693254	South America
South America|hCoV-19/Brazil/SP-12/2020|EPI ISL 416034|B.1.1|Brazil|2020-03-04	South America|hCoV-19/Peru/CAL-UPCH-0062/2020|EPI ISL 540946|B.1.1|Peru|2020-06-17	0.0001354601	South America
South America|hCoV-19/Brazil/RJ-314/2020|EPI ISL 414045|B.1.5|Brazil|2020-03-04	South America|hCoV-19/Peru/CAL-UPCH-0062/2020|EPI ISL 540946|B.1.1|Peru|2020-06-17	0.0002370977	South America
South America|hCoV-19/Brazil/BA-312/2020|EPI ISL 415105|B.1.1|Brazil|2020-03-04	South America|hCoV-19/Peru/CAL-UPCH-0062/2020|EPI ISL 540946|B.1.1|Peru|2020-06-17	0.0002032252	South America
South America|hCoV-19/Brazil/SP-13/2020|EPI ISL 416035|B.1.1|Brazil|2020-03-05	South America|hCoV-19/Peru/CAL-UPCH-0062/2020|EPI ISL 540946|B.1.1|Peru|2020-06-17	0.0001693254	South America
South America|hCoV-19/Chile/LL-ISPCH-1/2020|EPI ISL 445246|B.1.5|Chile|2020-03-05	South America|hCoV-19/Peru/CAL-UPCH-0062/2020|EPI ISL 540946|B.1.1|Peru|2020-06-17	0.0002370897	South America
South America|hCoV-19/Chile/RM-ISPCH-2/2020|EPI ISL 414580|B.1.1|Chile|2020-03-05	South America|hCoV-19/Peru/CAL-UPCH-0062/2020|EPI ISL 540946|B.1.1|Peru|2020-06-17	0.0001693254	South America
South America|hCoV-19/Brazil/RJ-352/2020|EPI ISL 427299|A.2|Brazil|2020-03-05	South America|hCoV-19/Peru/CAL-UPCH-0062/2020|EPI ISL 540946|B.1.1|Peru|2020-06-17	0.0006438175	South America
South America|hCoV-19/Brazil/BA-510/2020|EPI ISL 427293|B.1.1|Brazil|2020-03-06	South America|hCoV-19/Peru/CAL-UPCH-0062/2020|EPI ISL 540946|B.1.1|Peru|2020-06-17	0.0002032046	South America
South America|hCoV-19/Chile/RM-MSHS-op2d1/2020|EPI ISL 415658|A.2|Chile|2020-03-06	South America|hCoV-19/Peru/CAL-UPCH-0062/2020|EPI ISL 540946|B.1.1|Peru|2020-06-17	0.0006099029	South America
South America|hCoV-19/Peru/ARE-INS-026/2020|EPI ISL 491431|B.1|Peru|2020-03-06	South America|hCoV-19/Peru/CAL-UPCH-0062/2020|EPI ISL 540946|B.1.1|Peru|2020-06-17	0.0003069260	South America
South America|hCoV-19/Chile/RM-ISPCH-3/2020|EPI ISL 445245|A.2|Chile|2020-03-06	South America|hCoV-19/Peru/CAL-UPCH-0062/2020|EPI ISL 540946|B.1.1|Peru|2020-06-17	0.0006099029	South America
South America|hCoV-19/Colombia/DC-INS-78390/2020|EPI ISL 418262|B.1.1|Colombia|2020-03-06	South America|hCoV-19/Peru/CAL-UPCH-0062/2020|EPI ISL 540946|B.1.1|Peru|2020-06-17	0.0001743917	South America
South America|hCoV-19/Argentina/C121/2020|EPI ISL 420600|B.1.1|Argentina|2020-03-07	South America|hCoV-19/Peru/CAL-UPCH-0062/2020|EPI ISL 540946|B.1.1|Peru|2020-06-17	0.0001354573	South America
South America|hCoV-19/Chile/RM-MSHS-op3d1/2020|EPI ISL 415660|A.2|Chile|2020-03-07	South America|hCoV-19/Peru/CAL-UPCH-0062/2020|EPI ISL 540946|B.1.1|Peru|2020-06-17	0.0006098822	South America
South America|hCoV-19/Peru/ARE-INS-087/2020|EPI ISL 516626|B.1|Peru|2020-03-07	South America|hCoV-19/Peru/CAL-UPCH-0062/2020|EPI ISL 540946|B.1.1|Peru|2020-06-17	0.0003410527	South America
South America|hCoV-19/Chile/RM-MSHS-op4d1/2020|EPI ISL 415661|A.2|Chile|2020-03-08	South America|hCoV-19/Peru/CAL-UPCH-0062/2020|EPI ISL 540946|B.1.1|Peru|2020-06-17	0.0006099028	South America
South America|hCoV-19/Chile/RM-ISPCH-4/2020|EPI ISL 445247|A.2|Chile|2020-03-08	South America|hCoV-19/Peru/CAL-UPCH-0062/2020|EPI ISL 540946|B.1.1|Peru|2020-06-17	0.0006777638	South America
South America|hCoV-19/Brazil/MG-CV4/2020|EPI ISL 429667|B.1.255|Brazil|2020-03-09	South America|hCoV-19/Peru/CAL-UPCH-0062/2020|EPI ISL 540946|B.1.1|Peru|2020-06-17	0.0003387381	South America
South America|hCoV-19/Chile/RM-ISPCH-6/2020|EPI ISL 445249|B|Chile|2020-03-09	South America|hCoV-19/Peru/CAL-UPCH-0062/2020|EPI ISL 540946|B.1.1|Peru|2020-06-17	0.0004404213	South America
South America|hCoV-19/Chile/RM-ISPCH-9/2020|EPI ISL 445252|B.1.5|Chile|2020-03-09	South America|hCoV-19/Peru/CAL-UPCH-0062/2020|EPI ISL 540946|B.1.1|Peru|2020-06-17	0.0003048655	South America
South America|hCoV-19/Chile/RM-ISPCH-7/2020|EPI ISL 445250|B.1.5|Chile|2020-03-09	South America|hCoV-19/Peru/CAL-UPCH-0062/2020|EPI ISL 540946|B.1.1|Peru|2020-06-17	0.0002709727	South America
South America|hCoV-19/Peru/HUC-INS-008/2020|EPI ISL 489839|B.1.5|Peru|2020-03-09	South America|hCoV-19/Peru/CAL-UPCH-0062/2020|EPI ISL 540946|B.1.1|Peru|2020-06-17	0.0002728113	South America
South America|hCoV-19/Peru/ICA-INS-012/2020|EPI ISL 489989|B.1.5|Peru|2020-03-09	South America|hCoV-19/Peru/CAL-UPCH-0062/2020|EPI ISL 540946|B.1.1|Peru|2020-06-17	0.0003069276	South America
South America|hCoV-19/Chile/RM-ISPCH-5/2020|EPI ISL 445248|B.1.5|Chile|2020-03-09	South America|hCoV-19/Peru/CAL-UPCH-0062/2020|EPI ISL 540946|B.1.1|Peru|2020-06-17	0.0002709819	South America
South America|hCoV-19/Brazil/SP-L12-CD28/2020|EPI ISL 476221|B.1.1.33|Brazil|2020-03-09	South America|hCoV-19/Peru/CAL-UPCH-0062/2020|EPI ISL 540946|B.1.1|Peru|2020-06-17	0.0002052101	South America
South America|hCoV-19/Ecuador/HEE-01/2020|EPI ISL 417482|B|Ecuador|2020-03-09	South America|hCoV-19/Peru/CAL-UPCH-0062/2020|EPI ISL 540946|B.1.1|Peru|2020-06-17	0.0004551705	South America
South America|hCoV-19/Chile/RM-ISPCH-8/2020|EPI ISL 445251|B.1.1|Chile|2020-03-10	South America|hCoV-19/Peru/CAL-UPCH-0062/2020|EPI ISL 540946|B.1.1|Peru|2020-06-17	0.0002370662	South America
South America|hCoV-19/Peru/LIM-010/2020|EPI ISL 415787|B.1.1|Peru|2020-03-10	South America|hCoV-19/Peru/CAL-UPCH-0062/2020|EPI ISL 540946|B.1.1|Peru|2020-06-17	0.0002032003	South America
South America|hCoV-19/Chile/RM-ISPCH-16/2020|EPI ISL 445259|A.2|Chile|2020-03-10	South America|hCoV-19/Peru/CAL-UPCH-0062/2020|EPI ISL 540946|B.1.1|Peru|2020-06-17	0.0006098822	South America
South America|hCoV-19/Chile/RM-ISPCH-10/2020|EPI ISL 445253|B.1.255|Chile|2020-03-10	South America|hCoV-19/Peru/CAL-UPCH-0062/2020|EPI ISL 540946|B.1.1|Peru|2020-06-17	0.0003048575	South America
South America|hCoV-19/Chile/RM-ISPCH-12/2020|EPI ISL 445255|B.1.1.10|Chile|2020-03-10	South America|hCoV-19/Peru/CAL-UPCH-0062/2020|EPI ISL 540946|B.1.1|Peru|2020-06-17	0.0002031950	South America
South America|hCoV-19/Brazil/SC-769/2020|EPI ISL 427306|B.1|Brazil|2020-03-10	South America|hCoV-19/Peru/CAL-UPCH-0062/2020|EPI ISL 540946|B.1.1|Peru|2020-06-17	0.0003048575	South America
South America|hCoV-19/Brazil/SC-766/2020|EPI ISL 427305|B.6|Brazil|2020-03-10	South America|hCoV-19/Peru/CAL-UPCH-0062/2020|EPI ISL 540946|B.1.1|Peru|2020-06-17	0.0005759870	South America
South America|hCoV-19/Peru/LIM-INS-016/2020|EPI ISL 490315|B.1.1|Peru|2020-03-10	South America|hCoV-19/Peru/CAL-UPCH-0062/2020|EPI ISL 540946|B.1.1|Peru|2020-06-17	0.0001363790	South America
South America|hCoV-19/Chile/RM-ISPCH-13/2020|EPI ISL 445256|B.1.1|Chile|2020-03-10	South America|hCoV-19/Peru/CAL-UPCH-0062/2020|EPI ISL 540946|B.1.1|Peru|2020-06-17	0.0002371045	South America
South America|hCoV-19/Chile/RM-ISPCH-18/2020|EPI ISL 445261|B.1.5|Chile|2020-03-11	South America|hCoV-19/Peru/CAL-UPCH-0062/2020|EPI ISL 540946|B.1.1|Peru|2020-06-17	0.0003048655	South America
South America|hCoV-19/Peru/LIM-INS-160/2020|EPI ISL 536553|B.1.5|Peru|2020-03-11	South America|hCoV-19/Peru/CAL-UPCH-0062/2020|EPI ISL 540946|B.1.1|Peru|2020-06-17	0.0004743575	South America
South America|hCoV-19/Chile/BI-ISPCH-3/2020|EPI ISL 445332|B.1.5|Chile|2020-03-11	South America|hCoV-19/Peru/CAL-UPCH-0062/2020|EPI ISL 540946|B.1.1|Peru|2020-06-17	0.0003387470	South America
South America|hCoV-19/Chile/RM-ISPCH-22/2020|EPI ISL 445265|B.1.5|Chile|2020-03-11	South America|hCoV-19/Peru/CAL-UPCH-0062/2020|EPI ISL 540946|B.1.1|Peru|2020-06-17	0.0002709727	South America
South America|hCoV-19/Brazil/RJ-477/2020|EPI ISL 427300|B.1.1|Brazil|2020-03-11	South America|hCoV-19/Peru/CAL-UPCH-0062/2020|EPI ISL 540946|B.1.1|Peru|2020-06-17	0.0001693298	South America
South America|hCoV-19/Chile/RM-ISPCH-19/2020|EPI ISL 445262|B.1.5|Chile|2020-03-11	South America|hCoV-19/Peru/CAL-UPCH-0062/2020|EPI ISL 540946|B.1.1|Peru|2020-06-17	0.0002709784	South America
South America|hCoV-19/Brazil/RJ-477i/2020|EPI ISL 427301|B.1.1|Brazil|2020-03-11	South America|hCoV-19/Peru/CAL-UPCH-0062/2020|EPI ISL 540946|B.1.1|Peru|2020-06-17	0.0001693298	South America
South America|hCoV-19/Peru/LIM-INS-011/2020|EPI ISL 489988|A.2|Peru|2020-03-11	South America|hCoV-19/Peru/CAL-UPCH-0062/2020|EPI ISL 540946|B.1.1|Peru|2020-06-17	0.0006140215	South America
South America|hCoV-19/Peru/LIM-INS-015/2020|EPI ISL 490209|B.1.5|Peru|2020-03-11	South America|hCoV-19/Peru/CAL-UPCH-0062/2020|EPI ISL 540946|B.1.1|Peru|2020-06-17	0.0004434334	South America
South America|hCoV-19/Peru/LIM-INS-006/2020|EPI ISL 489838|B.1.1|Peru|2020-03-11	South America|hCoV-19/Peru/CAL-UPCH-0062/2020|EPI ISL 540946|B.1.1|Peru|2020-06-17	0.0001704741	South America
South America|hCoV-19/Chile/RM-ISPCH-15/2020|EPI ISL 445258|A.2|Chile|2020-03-11	South America|hCoV-19/Peru/CAL-UPCH-0062/2020|EPI ISL 540946|B.1.1|Peru|2020-06-17	0.0006099029	South America
South America|hCoV-19/Chile/RM-ISPCH-17/2020|EPI ISL 445260|A.2|Chile|2020-03-11	South America|hCoV-19/Peru/CAL-UPCH-0062/2020|EPI ISL 540946|B.1.1|Peru|2020-06-17	0.0006777001	South America
South America|hCoV-19/Chile/RM-ISPCH-20/2020|EPI ISL 445263|B.1.5|Chile|2020-03-11	South America|hCoV-19/Peru/CAL-UPCH-0062/2020|EPI ISL 540946|B.1.1|Peru|2020-06-17	0.0002709911	South America
South America|hCoV-19/Brazil/MG-CV12/2020|EPI ISL 429674|B.1|Brazil|2020-03-11	South America|hCoV-19/Peru/CAL-UPCH-0062/2020|EPI ISL 540946|B.1.1|Peru|2020-06-17	0.0004273884	South America
South America|hCoV-19/Chile/BI-ISPCH-2/2020|EPI ISL 445331|B.1.1|Chile|2020-03-12	South America|hCoV-19/Peru/CAL-UPCH-0062/2020|EPI ISL 540946|B.1.1|Peru|2020-06-17	0.0001015880	South America
South America|hCoV-19/Chile/BI-ISPCH-2-2/2020|EPI ISL 445333|B.1.5|Chile|2020-03-12	South America|hCoV-19/Peru/CAL-UPCH-0062/2020|EPI ISL 540946|B.1.1|Peru|2020-06-17	0.0003048511	South America
South America|hCoV-19/Chile/RM-ISPCH-21/2020|EPI ISL 445264|B.1.1.10|Chile|2020-03-12	South America|hCoV-19/Peru/CAL-UPCH-0062/2020|EPI ISL 540946|B.1.1|Peru|2020-06-17	0.0002031950	South America
South America|hCoV-19/Brazil/SE-6535/2020|EPI ISL 541375|B.1.5|Brazil|2020-03-12	South America|hCoV-19/Peru/CAL-UPCH-0062/2020|EPI ISL 540946|B.1.1|Peru|2020-06-17	0.0003048655	South America
South America|hCoV-19/Brazil/SC-770/2020|EPI ISL 541370|B.1.1.33|Brazil|2020-03-12	South America|hCoV-19/Peru/CAL-UPCH-0062/2020|EPI ISL 540946|B.1.1|Peru|2020-06-17	0.0002370804	South America
South America|hCoV-19/Chile/ML-CMM-25343/2020|EPI ISL 459863|A|Chile|2020-03-12	South America|hCoV-19/Peru/CAL-UPCH-0062/2020|EPI ISL 540946|B.1.1|Peru|2020-06-17	0.0004404097	South America
South America|hCoV-19/Colombia/DC-INS-79190/2020|EPI ISL 456120|B.1.5|Colombia|2020-03-12	South America|hCoV-19/Peru/CAL-UPCH-0062/2020|EPI ISL 540946|B.1.1|Peru|2020-06-17	0.0003069824	South America
South America|hCoV-19/Brazil/UN-HIAE-SP03/2020|EPI ISL 486427|B.1.1.33|Brazil|2020-03-13	South America|hCoV-19/Peru/CAL-UPCH-0062/2020|EPI ISL 540946|B.1.1|Peru|2020-06-17	0.0003048130	South America
South America|hCoV-19/Peru/LIM-INS-150/2020|EPI ISL 536545|B|Peru|2020-03-13	South America|hCoV-19/Peru/CAL-UPCH-0062/2020|EPI ISL 540946|B.1.1|Peru|2020-06-17	0.0005082011	South America
South America|hCoV-19/Chile/BI-ISPCH-1/2020|EPI ISL 445271|B.1.1|Chile|2020-03-13	South America|hCoV-19/Peru/CAL-UPCH-0062/2020|EPI ISL 540946|B.1.1|Peru|2020-06-17	0.0001015881	South America
South America|hCoV-19/Aruba/AW-RIVM-10101/2020|EPI ISL 547445|B.40|Aruba|2020-03-13	South America|hCoV-19/Peru/CAL-UPCH-0062/2020|EPI ISL 540946|B.1.1|Peru|2020-06-17	0.0005760020	South America
South America|hCoV-19/Brazil/MG-CV6/2020|EPI ISL 429669|B.1|Brazil|2020-03-13	South America|hCoV-19/Peru/CAL-UPCH-0062/2020|EPI ISL 540946|B.1.1|Peru|2020-06-17	0.0003387382	South America
South America|hCoV-19/Brazil/DF-615i/2020|EPI ISL 427294|B.1.1.33|Brazil|2020-03-13	South America|hCoV-19/Peru/CAL-UPCH-0062/2020|EPI ISL 540946|B.1.1|Peru|2020-06-17	0.0002031951	South America
South America|hCoV-19/Brazil/SC-771/2020|EPI ISL 541371|B.1.5|Brazil|2020-03-13	South America|hCoV-19/Peru/CAL-UPCH-0062/2020|EPI ISL 540946|B.1.1|Peru|2020-06-17	0.0002711196	South America
South America|hCoV-19/Peru/LAM-INS-073/2020|EPI ISL 523994|B.1.1|Peru|2020-03-13	South America|hCoV-19/Peru/CAL-UPCH-0062/2020|EPI ISL 540946|B.1.1|Peru|2020-06-17	0.0002386744	South America
South America|hCoV-19/Peru/CAJ-INS-061/2020|EPI ISL 517770|B.1.1.1|Peru|2020-03-13	South America|hCoV-19/Peru/CAL-UPCH-0062/2020|EPI ISL 540946|B.1.1|Peru|2020-06-17	0.0002727933	South America
South America|hCoV-19/Brazil/DF-0001/2020|EPI ISL 426580|B.1.1|Brazil|2020-03-13	South America|hCoV-19/Peru/CAL-UPCH-0062/2020|EPI ISL 540946|B.1.1|Peru|2020-06-17	0.0001703289	South America
South America|hCoV-19/Brazil/GO-0207/2020|EPI ISL 470574|B.40|Brazil|2020-03-13	South America|hCoV-19/Peru/CAL-UPCH-0062/2020|EPI ISL 540946|B.1.1|Peru|2020-06-17	0.0005512769	South America
South America|hCoV-19/Brazil/MG-CV8/2020|EPI ISL 429671|B.1.1|Brazil|2020-03-13	South America|hCoV-19/Peru/CAL-UPCH-0062/2020|EPI ISL 540946|B.1.1|Peru|2020-06-17	0.0003817992	South America
South America|hCoV-19/Chile/MA-ISPCH-1/2020|EPI ISL 445268|B.1.98|Chile|2020-03-14	South America|hCoV-19/Peru/CAL-UPCH-0062/2020|EPI ISL 540946|B.1.1|Peru|2020-06-17	0.0002709656	South America
South America|hCoV-19/Brazil/RN-IEC-162277/2020|EPI ISL 524798|B.1.1.33|Brazil|2020-03-14	South America|hCoV-19/Peru/CAL-UPCH-0062/2020|EPI ISL 540946|B.1.1|Peru|2020-06-17	0.0002031951	South America
South America|hCoV-19/Peru/LIM-INS-159/2020|EPI ISL 536552|B.1.1|Peru|2020-03-14	South America|hCoV-19/Peru/CAL-UPCH-0062/2020|EPI ISL 540946|B.1.1|Peru|2020-06-17	0.0001354573	South America
South America|hCoV-19/Peru/LIM-INS-147/2020|EPI ISL 536542|B.1.1|Peru|2020-03-14	South America|hCoV-19/Peru/CAL-UPCH-0062/2020|EPI ISL 540946|B.1.1|Peru|2020-06-17	0.0002031951	South America
South America|hCoV-19/Chile/RM-CMM-23741/2020|EPI ISL 468752|B.1.1.33|Chile|2020-03-14	South America|hCoV-19/Peru/CAL-UPCH-0062/2020|EPI ISL 540946|B.1.1|Peru|2020-06-17	0.0002031951	South America
South America|hCoV-19/Chile/AR-ISPCH-1/2020|EPI ISL 445270|B.1.1|Chile|2020-03-14	South America|hCoV-19/Peru/CAL-UPCH-0062/2020|EPI ISL 540946|B.1.1|Peru|2020-06-17	0.0001354601	South America
South America|hCoV-19/Chile/VS-ISPCH-2/2020|EPI ISL 445285|B.1.255|Chile|2020-03-14	South America|hCoV-19/Peru/CAL-UPCH-0062/2020|EPI ISL 540946|B.1.1|Peru|2020-06-17	0.0003048678	South America
South America|hCoV-19/Chile/RM-ISPCH-24/2020|EPI ISL 445303|B|Chile|2020-03-14	South America|hCoV-19/Peru/CAL-UPCH-0062/2020|EPI ISL 540946|B.1.1|Peru|2020-06-17	0.0005082356	South America
South America|hCoV-19/Colombia/ATL-INS-79743/2020|EPI ISL 456145|B.1.5|Colombia|2020-03-14	South America|hCoV-19/Peru/CAL-UPCH-0062/2020|EPI ISL 540946|B.1.1|Peru|2020-06-17	0.0002736603	South America
South America|hCoV-19/Brazil/MG-0211/2020|EPI ISL 470578|B.1.1|Brazil|2020-03-14	South America|hCoV-19/Peru/CAL-UPCH-0062/2020|EPI ISL 540946|B.1.1|Peru|2020-06-17	0.0001728605	South America
South America|hCoV-19/Colombia/VAC-INS-79773/2020|EPI ISL 456134|B.1.5|Colombia|2020-03-14	South America|hCoV-19/Peru/CAL-UPCH-0062/2020|EPI ISL 540946|B.1.1|Peru|2020-06-17	0.0002790527	South America
South America|hCoV-19/Colombia/VAC-INS-79779/2020|EPI ISL 456135|B.1.5|Colombia|2020-03-14	South America|hCoV-19/Peru/CAL-UPCH-0062/2020|EPI ISL 540946|B.1.1|Peru|2020-06-17	0.0002794718	South America
South America|hCoV-19/Brazil/MG-0212/2020|EPI ISL 470579|B.1.5|Brazil|2020-03-14	South America|hCoV-19/Peru/CAL-UPCH-0062/2020|EPI ISL 540946|B.1.1|Peru|2020-06-17	0.0002476130	South America
South America|hCoV-19/Brazil/CE-L10-CD171/2020|EPI ISL 476184|B.1.5|Brazil|2020-03-14	South America|hCoV-19/Peru/CAL-UPCH-0062/2020|EPI ISL 540946|B.1.1|Peru|2020-06-17	0.0003227349	South America
South America|hCoV-19/Colombia/VAC-INS-79929/2020|EPI ISL 456136|B.1|Colombia|2020-03-14	South America|hCoV-19/Peru/CAL-UPCH-0062/2020|EPI ISL 540946|B.1.1|Peru|2020-06-17	0.0003532299	South America
South America|hCoV-19/Chile/BI-CMM-25338/2020|EPI ISL 468760|B.1.1|Chile|2020-03-15	South America|hCoV-19/Peru/CAL-UPCH-0062/2020|EPI ISL 540946|B.1.1|Peru|2020-06-17	0.0001015881	South America
South America|hCoV-19/Chile/LI-ISPCH-3/2020|EPI ISL 445275|B.1.1|Chile|2020-03-15	South America|hCoV-19/Peru/CAL-UPCH-0062/2020|EPI ISL 540946|B.1.1|Peru|2020-06-17	0.0001354601	South America
South America|hCoV-19/Colombia/VAC-INS-79965/2020|EPI ISL 456150|B.1.5|Colombia|2020-03-15	South America|hCoV-19/Peru/CAL-UPCH-0062/2020|EPI ISL 540946|B.1.1|Peru|2020-06-17	0.0003387470	South America
South America|hCoV-19/Chile/RM-CMM-27991/2020|EPI ISL 459857|B.1.5|Chile|2020-03-15	South America|hCoV-19/Peru/CAL-UPCH-0062/2020|EPI ISL 540946|B.1.1|Peru|2020-06-17	0.0002709727	South America
South America|hCoV-19/Chile/LI-ISPCH-2/2020|EPI ISL 445274|B|Chile|2020-03-15	South America|hCoV-19/Peru/CAL-UPCH-0062/2020|EPI ISL 540946|B.1.1|Peru|2020-06-17	0.0004065367	South America
South America|hCoV-19/Chile/LI-ISPCH-4/2020|EPI ISL 445276|B.1.1|Chile|2020-03-15	South America|hCoV-19/Peru/CAL-UPCH-0062/2020|EPI ISL 540946|B.1.1|Peru|2020-06-17	0.0001354647	South America
South America|hCoV-19/Chile/MA-ISPCH-2/2020|EPI ISL 445269|B.1.98|Chile|2020-03-15	South America|hCoV-19/Peru/CAL-UPCH-0062/2020|EPI ISL 540946|B.1.1|Peru|2020-06-17	0.0002709749	South America
South America|hCoV-19/Chile/VS-ISPCH-1/2020|EPI ISL 445272|B.1.5|Chile|2020-03-15	South America|hCoV-19/Peru/CAL-UPCH-0062/2020|EPI ISL 540946|B.1.1|Peru|2020-06-17	0.0002709749	South America
South America|hCoV-19/Colombia/SAN-INS-80123/2020|EPI ISL 456149|B.1.1|Colombia|2020-03-15	South America|hCoV-19/Peru/CAL-UPCH-0062/2020|EPI ISL 540946|B.1.1|Peru|2020-06-17	0.0001694000	South America
South America|hCoV-19/Brazil/RJ-MD63-1b/2020|EPI ISL 528638|B.1.1.33|Brazil|2020-03-16	South America|hCoV-19/Peru/CAL-UPCH-0062/2020|EPI ISL 540946|B.1.1|Peru|2020-06-17	0.0002031950	South America
South America|hCoV-19/Chile/LI-ISPCH-1/2020|EPI ISL 445273|B.1.5|Chile|2020-03-16	South America|hCoV-19/Peru/CAL-UPCH-0062/2020|EPI ISL 540946|B.1.1|Peru|2020-06-17	0.0003387470	South America
South America|hCoV-19/Chile/LI-ISPCH-5/2020|EPI ISL 445277|B.1.1|Chile|2020-03-16	South America|hCoV-19/Peru/CAL-UPCH-0062/2020|EPI ISL 540946|B.1.1|Peru|2020-06-17	0.0001354601	South America
South America|hCoV-19/Chile/RM-ISPCH-26/2020|EPI ISL 445305|B.1|Chile|2020-03-16	South America|hCoV-19/Peru/CAL-UPCH-0062/2020|EPI ISL 540946|B.1.1|Peru|2020-06-17	0.0003726300	South America
South America|hCoV-19/Chile/RM-ISPCH-28/2020|EPI ISL 445307|B.1|Chile|2020-03-16	South America|hCoV-19/Peru/CAL-UPCH-0062/2020|EPI ISL 540946|B.1.1|Peru|2020-06-17	0.0003387470	South America
South America|hCoV-19/Chile/LI-ISPCH-6/2020|EPI ISL 445278|B.1.5|Chile|2020-03-16	South America|hCoV-19/Peru/CAL-UPCH-0062/2020|EPI ISL 540946|B.1.1|Peru|2020-06-17	0.0003048511	South America
South America|hCoV-19/Brazil/RJ-MD63-1a/2020|EPI ISL 528637|B.1.1.33|Brazil|2020-03-16	South America|hCoV-19/Peru/CAL-UPCH-0062/2020|EPI ISL 540946|B.1.1|Peru|2020-06-17	0.0002709586	South America
South America|hCoV-19/Peru/LIM-INS-143/2020|EPI ISL 536538|B.1.1.1|Peru|2020-03-16	South America|hCoV-19/Peru/CAL-UPCH-0062/2020|EPI ISL 540946|B.1.1|Peru|2020-06-17	0.0003387134	South America
South America|hCoV-19/Brazil/MG-CV21/2020|EPI ISL 429681|B.1|Brazil|2020-03-16	South America|hCoV-19/Peru/CAL-UPCH-0062/2020|EPI ISL 540946|B.1.1|Peru|2020-06-17	0.0003387381	South America
South America|hCoV-19/Chile/RM-ISPCH-30/2020|EPI ISL 445309|B.1.5|Chile|2020-03-16	South America|hCoV-19/Peru/CAL-UPCH-0062/2020|EPI ISL 540946|B.1.1|Peru|2020-06-17	0.0002709727	South America
South America|hCoV-19/Brazil/AM-02/2020|EPI ISL 417034|A.2|Brazil|2020-03-16	South America|hCoV-19/Peru/CAL-UPCH-0062/2020|EPI ISL 540946|B.1.1|Peru|2020-06-17	0.0006776772	South America
South America|hCoV-19/Brazil/MG-CV16/2020|EPI ISL 429676|B.1.1|Brazil|2020-03-16	South America|hCoV-19/Peru/CAL-UPCH-0062/2020|EPI ISL 540946|B.1.1|Peru|2020-06-17	0.0002717096	South America
South America|hCoV-19/Peru/LAM-INS-071/2020|EPI ISL 523954|B.1.1.1|Peru|2020-03-16	South America|hCoV-19/Peru/CAL-UPCH-0062/2020|EPI ISL 540946|B.1.1|Peru|2020-06-17	0.0002725146	South America
South America|hCoV-19/Peru/ANC-INS-066/2020|EPI ISL 516987|B.1.1.1|Peru|2020-03-16	South America|hCoV-19/Peru/CAL-UPCH-0062/2020|EPI ISL 540946|B.1.1|Peru|2020-06-17	0.0002727840	South America
South America|hCoV-19/Chile/RM-ISPCH-29/2020|EPI ISL 445308|B.1.5|Chile|2020-03-16	South America|hCoV-19/Peru/CAL-UPCH-0062/2020|EPI ISL 540946|B.1.1|Peru|2020-06-17	0.0002709819	South America
South America|hCoV-19/Brazil/PR-5619/2020|EPI ISL 541342|B.1|Brazil|2020-03-16	South America|hCoV-19/Peru/CAL-UPCH-0062/2020|EPI ISL 540946|B.1.1|Peru|2020-06-17	0.0003387611	South America
South America|hCoV-19/Colombia/RIS-INS-80245/2020|EPI ISL 456155|B.1.5|Colombia|2020-03-16	South America|hCoV-19/Peru/CAL-UPCH-0062/2020|EPI ISL 540946|B.1.1|Peru|2020-06-17	0.0003388158	South America
South America|hCoV-19/Colombia/VAC-INS-79943/2020|EPI ISL 456138|B.1.5|Colombia|2020-03-16	South America|hCoV-19/Peru/CAL-UPCH-0062/2020|EPI ISL 540946|B.1.1|Peru|2020-06-17	0.0003403769	South America
South America|hCoV-19/Colombia/BOL-INS-80191/2020|EPI ISL 456122|B.1|Colombia|2020-03-16	South America|hCoV-19/Peru/CAL-UPCH-0062/2020|EPI ISL 540946|B.1.1|Peru|2020-06-17	0.0003122386	South America
South America|hCoV-19/Peru/LIM-INS-141/2020|EPI ISL 536536|B|Peru|2020-03-16	South America|hCoV-19/Peru/CAL-UPCH-0062/2020|EPI ISL 540946|B.1.1|Peru|2020-06-17	0.0004856378	South America
South America|hCoV-19/Brazil/RJ-L10-CD158/2020|EPI ISL 476180|B.1.1.33|Brazil|2020-03-16	South America|hCoV-19/Peru/CAL-UPCH-0062/2020|EPI ISL 540946|B.1.1|Peru|2020-06-17	0.0002118308	South America
South America|hCoV-19/Brazil/RJ-L10-CD154/2020|EPI ISL 476178|B.1.1.33|Brazil|2020-03-16	South America|hCoV-19/Peru/CAL-UPCH-0062/2020|EPI ISL 540946|B.1.1|Peru|2020-06-17	0.0002849113	South America
South America|hCoV-19/Brazil/RS-L11-CD180/2020|EPI ISL 476192|B.1.1.33|Brazil|2020-03-16	South America|hCoV-19/Peru/CAL-UPCH-0062/2020|EPI ISL 540946|B.1.1|Peru|2020-06-17	0.0002136629	South America
South America|hCoV-19/Brazil/MG-CV19/2020|EPI ISL 429679|B.1.1|Brazil|2020-03-16	South America|hCoV-19/Peru/CAL-UPCH-0062/2020|EPI ISL 540946|B.1.1|Peru|2020-06-17	0.0002872492	South America
South America|hCoV-19/Chile/MA-ISPCH-3/2020|EPI ISL 445280|B.1.98|Chile|2020-03-17	South America|hCoV-19/Peru/CAL-UPCH-0062/2020|EPI ISL 540946|B.1.1|Peru|2020-06-17	0.0002709654	South America
South America|hCoV-19/Brazil/MG-CV31/2020|EPI ISL 429687|B.1|Brazil|2020-03-17	South America|hCoV-19/Peru/CAL-UPCH-0062/2020|EPI ISL 540946|B.1.1|Peru|2020-06-17	0.0003726650	South America
South America|hCoV-19/Chile/RM-CMM-26639/2020|EPI ISL 459858|A.2|Chile|2020-03-17	South America|hCoV-19/Peru/CAL-UPCH-0062/2020|EPI ISL 540946|B.1.1|Peru|2020-06-17	0.0006776948	South America
South America|hCoV-19/Chile/RM-ISPCH-35/2020|EPI ISL 445314|B.1|Chile|2020-03-17	South America|hCoV-19/Peru/CAL-UPCH-0062/2020|EPI ISL 540946|B.1.1|Peru|2020-06-17	0.0003048655	South America
South America|hCoV-19/Peru/LIM-INS-138/2020|EPI ISL 536533|B.1.1|Peru|2020-03-17	South America|hCoV-19/Peru/CAL-UPCH-0062/2020|EPI ISL 540946|B.1.1|Peru|2020-06-17	0.0001693254	South America
South America|hCoV-19/Brazil/MG-CV32/2020|EPI ISL 429688|B.1.1|Brazil|2020-03-17	South America|hCoV-19/Peru/CAL-UPCH-0062/2020|EPI ISL 540946|B.1.1|Peru|2020-06-17	0.0002370885	South America
South America|hCoV-19/Peru/LIM-INS-139/2020|EPI ISL 536534|B.1.1|Peru|2020-03-17	South America|hCoV-19/Peru/CAL-UPCH-0062/2020|EPI ISL 540946|B.1.1|Peru|2020-06-17	0.0001015881	South America
South America|hCoV-19/Chile/RM-ISPCH-38/2020|EPI ISL 445317|B.1.1|Chile|2020-03-17	South America|hCoV-19/Peru/CAL-UPCH-0062/2020|EPI ISL 540946|B.1.1|Peru|2020-06-17	0.0001354573	South America
South America|hCoV-19/Brazil/AP-IEC-161167/2020|EPI ISL 450873|B.1.1.33|Brazil|2020-03-17	South America|hCoV-19/Peru/CAL-UPCH-0062/2020|EPI ISL 540946|B.1.1|Peru|2020-06-17	0.0002031951	South America
South America|hCoV-19/Chile/RM-ISPCH-41/2020|EPI ISL 445320|B.1.5|Chile|2020-03-17	South America|hCoV-19/Peru/CAL-UPCH-0062/2020|EPI ISL 540946|B.1.1|Peru|2020-06-17	0.0002709727	South America
South America|hCoV-19/Aruba/AW-RIVM-10113/2020|EPI ISL 547446|B.1|Aruba|2020-03-17	South America|hCoV-19/Peru/CAL-UPCH-0062/2020|EPI ISL 540946|B.1.1|Peru|2020-06-17	0.0003387381	South America
South America|hCoV-19/Brazil/PR-5618/2020|EPI ISL 541341|B.1|Brazil|2020-03-17	South America|hCoV-19/Peru/CAL-UPCH-0062/2020|EPI ISL 540946|B.1.1|Peru|2020-06-17	0.0003387655	South America
South America|hCoV-19/Brazil/PR-5617/2020|EPI ISL 541340|B.1|Brazil|2020-03-17	South America|hCoV-19/Peru/CAL-UPCH-0062/2020|EPI ISL 540946|B.1.1|Peru|2020-06-17	0.0003726523	South America
South America|hCoV-19/Peru/JUN-INS-074/2020|EPI ISL 524471|B.1.255|Peru|2020-03-17	South America|hCoV-19/Peru/CAL-UPCH-0062/2020|EPI ISL 540946|B.1.1|Peru|2020-06-17	0.0003410366	South America
South America|hCoV-19/Chile/RM-ISPCH-32/2020|EPI ISL 445311|B.1.5|Chile|2020-03-17	South America|hCoV-19/Peru/CAL-UPCH-0062/2020|EPI ISL 540946|B.1.1|Peru|2020-06-17	0.0002709748	South America
South America|hCoV-19/Chile/RM-CMM-25669/2020|EPI ISL 459862|B.1.5|Chile|2020-03-17	South America|hCoV-19/Peru/CAL-UPCH-0062/2020|EPI ISL 540946|B.1.1|Peru|2020-06-17	0.0002370977	South America
South America|hCoV-19/Chile/RM-ISPCH-42/2020|EPI ISL 445321|B.1.1|Chile|2020-03-17	South America|hCoV-19/Peru/CAL-UPCH-0062/2020|EPI ISL 540946|B.1.1|Peru|2020-06-17	0.0001354619	South America
South America|hCoV-19/Chile/RM-ISPCH-34/2020|EPI ISL 445313|B.1.5|Chile|2020-03-17	South America|hCoV-19/Peru/CAL-UPCH-0062/2020|EPI ISL 540946|B.1.1|Peru|2020-06-17	0.0003048615	South America
South America|hCoV-19/Chile/BI-ISPCH-1-2/2020|EPI ISL 445281|B.1.1|Chile|2020-03-17	South America|hCoV-19/Peru/CAL-UPCH-0062/2020|EPI ISL 540946|B.1.1|Peru|2020-06-17	0.0001015915	South America
South America|hCoV-19/Chile/RM-ISPCH-33/2020|EPI ISL 445312|B.1.5|Chile|2020-03-17	South America|hCoV-19/Peru/CAL-UPCH-0062/2020|EPI ISL 540946|B.1.1|Peru|2020-06-17	0.0002709819	South America
South America|hCoV-19/Peru/LIM-INS-148/2020|EPI ISL 536543|B.1.8|Peru|2020-03-17	South America|hCoV-19/Peru/CAL-UPCH-0062/2020|EPI ISL 540946|B.1.1|Peru|2020-06-17	0.0002712300	South America
South America|hCoV-19/Peru/LIM-INS-136/2020|EPI ISL 536531|B.1|Peru|2020-03-17	South America|hCoV-19/Peru/CAL-UPCH-0062/2020|EPI ISL 540946|B.1.1|Peru|2020-06-17	0.0003739090	South America
South America|hCoV-19/Uruguay/UY-NYUMC850/2020|EPI ISL 457946|A.2|Uruguay|2020-03-17	South America|hCoV-19/Peru/CAL-UPCH-0062/2020|EPI ISL 540946|B.1.1|Peru|2020-06-17	0.0006847415	South America
South America|hCoV-19/Peru/LIM-INS-149/2020|EPI ISL 536544|B.1.5|Peru|2020-03-17	South America|hCoV-19/Peru/CAL-UPCH-0062/2020|EPI ISL 540946|B.1.1|Peru|2020-06-17	0.0003409034	South America
South America|hCoV-19/Brazil/MG-CV26/2020|EPI ISL 429684|B.1.1|Brazil|2020-03-17	South America|hCoV-19/Peru/CAL-UPCH-0062/2020|EPI ISL 540946|B.1.1|Peru|2020-06-17	0.0003091274	South America
South America|hCoV-19/Colombia/VAC-INS-81251/2020|EPI ISL 456139|B.1.1|Colombia|2020-03-17	South America|hCoV-19/Peru/CAL-UPCH-0062/2020|EPI ISL 540946|B.1.1|Peru|2020-06-17	0.0001377141	South America
South America|hCoV-19/Colombia/ANT-INS-80370/2020|EPI ISL 456118|B.1.5|Colombia|2020-03-17	South America|hCoV-19/Peru/CAL-UPCH-0062/2020|EPI ISL 540946|B.1.1|Peru|2020-06-17	0.0002764303	South America
South America|hCoV-19/Brazil/MG-CV33/2020|EPI ISL 429689|B.1.1|Brazil|2020-03-17	South America|hCoV-19/Peru/CAL-UPCH-0062/2020|EPI ISL 540946|B.1.1|Peru|2020-06-17	0.0002455210	South America
South America|hCoV-19/Brazil/SP-L11-CD185-2/2020|EPI ISL 476196|B.1|Brazil|2020-03-17	South America|hCoV-19/Peru/CAL-UPCH-0062/2020|EPI ISL 540946|B.1.1|Peru|2020-06-17	0.0003230749	South America
South America|hCoV-19/Brazil/MG-0214/2020|EPI ISL 470580|B.1.1.33|Brazil|2020-03-17	South America|hCoV-19/Peru/CAL-UPCH-0062/2020|EPI ISL 540946|B.1.1|Peru|2020-06-17	0.0002812699	South America
South America|hCoV-19/Colombia/CAU-INS-80705/2020|EPI ISL 456124|B.1|Colombia|2020-03-17	South America|hCoV-19/Peru/CAL-UPCH-0062/2020|EPI ISL 540946|B.1.1|Peru|2020-06-17	0.0003558771	South America
South America|hCoV-19/Aruba/AW-RIVM-10114/2020|EPI ISL 547447|B.1|Aruba|2020-03-18	South America|hCoV-19/Peru/CAL-UPCH-0062/2020|EPI ISL 540946|B.1.1|Peru|2020-06-17	0.0003048574	South America
South America|hCoV-19/Chile/RM-ISPCH-65/2020|EPI ISL 445361|B.1.1|Chile|2020-03-18	South America|hCoV-19/Peru/CAL-UPCH-0062/2020|EPI ISL 540946|B.1.1|Peru|2020-06-17	0.0001693254	South America
South America|hCoV-19/Peru/LIM-INS-145/2020|EPI ISL 536540|A.2|Peru|2020-03-18	South America|hCoV-19/Peru/CAL-UPCH-0062/2020|EPI ISL 540946|B.1.1|Peru|2020-06-17	0.0006437789	South America
South America|hCoV-19/Peru/LIM-INS-130/2020|EPI ISL 536527|B.1.1.1|Peru|2020-03-18	South America|hCoV-19/Peru/CAL-UPCH-0062/2020|EPI ISL 540946|B.1.1|Peru|2020-06-17	0.0002709459	South America
South America|hCoV-19/Brazil/SP02cc/2020|EPI ISL 450506|B|Brazil|2020-03-18	South America|hCoV-19/Peru/CAL-UPCH-0062/2020|EPI ISL 540946|B.1.1|Peru|2020-06-17	0.0005760141	South America
South America|hCoV-19/Argentina/C1374/2020|EPI ISL 420599|B.1.255|Argentina|2020-03-18	South America|hCoV-19/Peru/CAL-UPCH-0062/2020|EPI ISL 540946|B.1.1|Peru|2020-06-17	0.0003726203	South America
South America|hCoV-19/Brazil/AC-IEC-162535/2020|EPI ISL 458139|B.1.1.33|Brazil|2020-03-18	South America|hCoV-19/Peru/CAL-UPCH-0062/2020|EPI ISL 540946|B.1.1|Peru|2020-06-17	0.0002709516	South America
South America|hCoV-19/Brazil/SP-624/2020|EPI ISL 515527|B.1.1.33|Brazil|2020-03-18	South America|hCoV-19/Peru/CAL-UPCH-0062/2020|EPI ISL 540946|B.1.1|Peru|2020-06-17	0.0002031951	South America
South America|hCoV-19/Peru/LIM-INS-161/2020|EPI ISL 536554|B.1.1|Peru|2020-03-18	South America|hCoV-19/Peru/CAL-UPCH-0062/2020|EPI ISL 540946|B.1.1|Peru|2020-06-17	0.0001354601	South America
South America|hCoV-19/Peru/ARE-INS-072/2020|EPI ISL 523979|B.1.1|Peru|2020-03-18	South America|hCoV-19/Peru/CAL-UPCH-0062/2020|EPI ISL 540946|B.1.1|Peru|2020-06-17	0.0001022771	South America
South America|hCoV-19/Peru/LIM-INS-158/2020|EPI ISL 536551|B.1.5|Peru|2020-03-18	South America|hCoV-19/Peru/CAL-UPCH-0062/2020|EPI ISL 540946|B.1.1|Peru|2020-06-17	0.0003048718	South America
South America|hCoV-19/Colombia/RIS-INS-81402/2020|EPI ISL 497736|B.1|Colombia|2020-03-18	South America|hCoV-19/Peru/CAL-UPCH-0062/2020|EPI ISL 540946|B.1.1|Peru|2020-06-17	0.0003048782	South America
South America|hCoV-19/Peru/LIM-INS-144/2020|EPI ISL 536539|A.2|Peru|2020-03-18	South America|hCoV-19/Peru/CAL-UPCH-0062/2020|EPI ISL 540946|B.1.1|Peru|2020-06-17	0.0006443902	South America
South America|hCoV-19/Colombia/NSA-INS-80656/2020|EPI ISL 456126|B.1.5|Colombia|2020-03-18	South America|hCoV-19/Peru/CAL-UPCH-0062/2020|EPI ISL 540946|B.1.1|Peru|2020-06-17	0.0003067627	South America
South America|hCoV-19/Peru/JUN-INS-153/2020|EPI ISL 536546|B.1.5|Peru|2020-03-18	South America|hCoV-19/Peru/CAL-UPCH-0062/2020|EPI ISL 540946|B.1.1|Peru|2020-06-17	0.0006214608	South America
South America|hCoV-19/Brazil/SC-0243/2020|EPI ISL 470652|B.1.1|Brazil|2020-03-18	South America|hCoV-19/Peru/CAL-UPCH-0062/2020|EPI ISL 540946|B.1.1|Peru|2020-06-17	0.0001728485	South America
South America|hCoV-19/Brazil/GO-0208/2020|EPI ISL 470575|B.1.22|Brazil|2020-03-18	South America|hCoV-19/Peru/CAL-UPCH-0062/2020|EPI ISL 540946|B.1.1|Peru|2020-06-17	0.0003491196	South America
South America|hCoV-19/Peru/LIM-INS-157/2020|EPI ISL 536550|B.1.1|Peru|2020-03-19	South America|hCoV-19/Peru/CAL-UPCH-0062/2020|EPI ISL 540946|B.1.1|Peru|2020-06-17	0.0001015881	South America
South America|hCoV-19/Chile/MA-ISPCH-5/2020|EPI ISL 445283|B.1|Chile|2020-03-19	South America|hCoV-19/Peru/CAL-UPCH-0062/2020|EPI ISL 540946|B.1.1|Peru|2020-06-17	0.0003048575	South America
South America|hCoV-19/Peru/LIM-INS-155/2020|EPI ISL 536548|B.1.255|Peru|2020-03-19	South America|hCoV-19/Peru/CAL-UPCH-0062/2020|EPI ISL 540946|B.1.1|Peru|2020-06-17	0.0003048575	South America
South America|hCoV-19/Chile/VS-ISPCH-3/2020|EPI ISL 445286|B.1|Chile|2020-03-19	South America|hCoV-19/Peru/CAL-UPCH-0062/2020|EPI ISL 540946|B.1.1|Peru|2020-06-17	0.0003387382	South America
South America|hCoV-19/Colombia/VAC-INS-82320/2020|EPI ISL 456151|B.1|Colombia|2020-03-19	South America|hCoV-19/Peru/CAL-UPCH-0062/2020|EPI ISL 540946|B.1.1|Peru|2020-06-17	0.0003048575	South America
South America|hCoV-19/Peru/JUN-UPCH-0118/2020|EPI ISL 568515|B.1.255|Peru|2020-03-19	South America|hCoV-19/Peru/CAL-UPCH-0062/2020|EPI ISL 540946|B.1.1|Peru|2020-06-17	0.0003387381	South America
South America|hCoV-19/Brazil/RJ-LVM161-2/2020|EPI ISL 528539|A.2|Brazil|2020-03-19	South America|hCoV-19/Peru/CAL-UPCH-0062/2020|EPI ISL 540946|B.1.1|Peru|2020-06-17	0.0006437957	South America
South America|hCoV-19/Chile/MA-ISPCH-4/2020|EPI ISL 445282|B.1.5|Chile|2020-03-19	South America|hCoV-19/Peru/CAL-UPCH-0062/2020|EPI ISL 540946|B.1.1|Peru|2020-06-17	0.0002709657	South America
South America|hCoV-19/Brazil/PB-IEC-161853/2020|EPI ISL 524801|B.1.5|Brazil|2020-03-19	South America|hCoV-19/Peru/CAL-UPCH-0062/2020|EPI ISL 540946|B.1.1|Peru|2020-06-17	0.0003387381	South America
South America|hCoV-19/Chile/RM-ISPCH-45/2020|EPI ISL 445324|B.1.5|Chile|2020-03-19	South America|hCoV-19/Peru/CAL-UPCH-0062/2020|EPI ISL 540946|B.1.1|Peru|2020-06-17	0.0002709727	South America
South America|hCoV-19/Brazil/SE-6536/2020|EPI ISL 541376|B.1.1.33|Brazil|2020-03-19	South America|hCoV-19/Peru/CAL-UPCH-0062/2020|EPI ISL 540946|B.1.1|Peru|2020-06-17	0.0002370662	South America
South America|hCoV-19/Brazil/SE-6533/2020|EPI ISL 541374|B.1.1|Brazil|2020-03-19	South America|hCoV-19/Peru/CAL-UPCH-0062/2020|EPI ISL 540946|B.1.1|Peru|2020-06-17	0.0002032003	South America
South America|hCoV-19/Chile/RM-ISPCH-36/2020|EPI ISL 445315|B.1.1|Chile|2020-03-19	South America|hCoV-19/Peru/CAL-UPCH-0062/2020|EPI ISL 540946|B.1.1|Peru|2020-06-17	0.0001015915	South America
South America|hCoV-19/Chile/RM-ISPCH-39/2020|EPI ISL 445318|B|Chile|2020-03-19	South America|hCoV-19/Peru/CAL-UPCH-0062/2020|EPI ISL 540946|B.1.1|Peru|2020-06-17	0.0005082183	South America
South America|hCoV-19/Peru/LIM-INS-162/2020|EPI ISL 536555|B.1.1|Peru|2020-03-19	South America|hCoV-19/Peru/CAL-UPCH-0062/2020|EPI ISL 540946|B.1.1|Peru|2020-06-17	0.0001362101	South America
South America|hCoV-19/Chile/VS-CMM-28875/2020|EPI ISL 459864|B.1.1|Chile|2020-03-19	South America|hCoV-19/Peru/CAL-UPCH-0062/2020|EPI ISL 540946|B.1.1|Peru|2020-06-17	0.0001367303	South America
South America|hCoV-19/Brazil/SP-L7-CD67/2020|EPI ISL 476435|B.1.1.33|Brazil|2020-03-19	South America|hCoV-19/Peru/CAL-UPCH-0062/2020|EPI ISL 540946|B.1.1|Peru|2020-06-17	0.0002394168	South America
South America|hCoV-19/Peru/JUN-INS-154/2020|EPI ISL 536547|B.1|Peru|2020-03-19	South America|hCoV-19/Peru/CAL-UPCH-0062/2020|EPI ISL 540946|B.1.1|Peru|2020-06-17	0.0003082211	South America
South America|hCoV-19/Brazil/MG-0215/2020|EPI ISL 470581|B.1|Brazil|2020-03-19	South America|hCoV-19/Peru/CAL-UPCH-0062/2020|EPI ISL 540946|B.1.1|Peru|2020-06-17	0.0004134176	South America
South America|hCoV-19/Brazil/MG-0216/2020|EPI ISL 470582|B.1.1.33|Brazil|2020-03-19	South America|hCoV-19/Peru/CAL-UPCH-0062/2020|EPI ISL 540946|B.1.1|Peru|2020-06-17	0.0002755576	South America
South America|hCoV-19/Brazil/SP-L7-CD76/2020|EPI ISL 476443|B.1|Brazil|2020-03-19	South America|hCoV-19/Peru/CAL-UPCH-0062/2020|EPI ISL 540946|B.1.1|Peru|2020-06-17	0.0003447085	South America
South America|hCoV-19/Uruguay/UY-10/2020|EPI ISL 429257|B.31|Uruguay|2020-03-19	South America|hCoV-19/Peru/CAL-UPCH-0062/2020|EPI ISL 540946|B.1.1|Peru|2020-06-17	0.0007308994	South America
South America|hCoV-19/Brazil/PI-0239/2020|EPI ISL 470613|B.1.1.33|Brazil|2020-03-19	South America|hCoV-19/Peru/CAL-UPCH-0062/2020|EPI ISL 540946|B.1.1|Peru|2020-06-17	0.0002074376	South America
South America|hCoV-19/Brazil/SP-L11-CD200/2020|EPI ISL 476201|B.1.1.33|Brazil|2020-03-19	South America|hCoV-19/Peru/CAL-UPCH-0062/2020|EPI ISL 540946|B.1.1|Peru|2020-06-17	0.0002118307	South America
South America|hCoV-19/Brazil/SP-L9-CD122/2020|EPI ISL 476472|B.1.255|Brazil|2020-03-19	South America|hCoV-19/Peru/CAL-UPCH-0062/2020|EPI ISL 540946|B.1.1|Peru|2020-06-17	0.0003188184	South America
South America|hCoV-19/Colombia/VAC-INS-82307/2020|EPI ISL 456143|B.1|Colombia|2020-03-19	South America|hCoV-19/Peru/CAL-UPCH-0062/2020|EPI ISL 540946|B.1.1|Peru|2020-06-17	0.0003159092	South America
South America|hCoV-19/Brazil/RS-L10-CD175/2020|EPI ISL 476188|B.1.1.33|Brazil|2020-03-19	South America|hCoV-19/Peru/CAL-UPCH-0062/2020|EPI ISL 540946|B.1.1|Peru|2020-06-17	0.0002153347	South America
South America|hCoV-19/Chile/VS-ISPCH-4/2020|EPI ISL 445287|B.1.5|Chile|2020-03-19	South America|hCoV-19/Peru/CAL-UPCH-0062/2020|EPI ISL 540946|B.1.1|Peru|2020-06-17	0.0002370970	South America
South America|hCoV-19/Aruba/AW-RIVM-10115/2020|EPI ISL 547448|B.1|Aruba|2020-03-20	South America|hCoV-19/Peru/CAL-UPCH-0062/2020|EPI ISL 540946|B.1.1|Peru|2020-06-17	0.0003387541	South America
South America|hCoV-19/Brazil/PA-IEC-161548/2020|EPI ISL 450874|B.1.1.33|Brazil|2020-03-20	South America|hCoV-19/Peru/CAL-UPCH-0062/2020|EPI ISL 540946|B.1.1|Peru|2020-06-17	0.0002031951	South America
South America|hCoV-19/Peru/ARE-INS-164/2020|EPI ISL 536557|B.1.5|Peru|2020-03-20	South America|hCoV-19/Peru/CAL-UPCH-0062/2020|EPI ISL 540946|B.1.1|Peru|2020-06-17	0.0002710554	South America
South America|hCoV-19/Peru/LIM-UPCH-0011/2020|EPI ISL 529068|B.1.1.1|Peru|2020-03-20	South America|hCoV-19/Peru/CAL-UPCH-0062/2020|EPI ISL 540946|B.1.1|Peru|2020-06-17	0.0004065231	South America
South America|hCoV-19/Colombia/ANT-INS-82457/2020|EPI ISL 456146|B.1.5|Colombia|2020-03-20	South America|hCoV-19/Peru/CAL-UPCH-0062/2020|EPI ISL 540946|B.1.1|Peru|2020-06-17	0.0002709727	South America
South America|hCoV-19/Peru/ARE-INS-165/2020|EPI ISL 536558|B.1|Peru|2020-03-20	South America|hCoV-19/Peru/CAL-UPCH-0062/2020|EPI ISL 540946|B.1.1|Peru|2020-06-17	0.0003387381	South America
South America|hCoV-19/Chile/RM-ISPCH-69/2020|EPI ISL 445365|B.1|Chile|2020-03-20	South America|hCoV-19/Peru/CAL-UPCH-0062/2020|EPI ISL 540946|B.1.1|Peru|2020-06-17	0.0003048575	South America
South America|hCoV-19/Chile/MA-ISPCH-7/2020|EPI ISL 445288|B.1|Chile|2020-03-20	South America|hCoV-19/Peru/CAL-UPCH-0062/2020|EPI ISL 540946|B.1.1|Peru|2020-06-17	0.0003387470	South America
South America|hCoV-19/Peru/LIM-INS-156/2020|EPI ISL 536549|B.1.5|Peru|2020-03-20	South America|hCoV-19/Peru/CAL-UPCH-0062/2020|EPI ISL 540946|B.1.1|Peru|2020-06-17	0.0002709727	South America
South America|hCoV-19/Peru/ICA-INS-166/2020|EPI ISL 536559|B.1.1|Peru|2020-03-20	South America|hCoV-19/Peru/CAL-UPCH-0062/2020|EPI ISL 540946|B.1.1|Peru|2020-06-17	0.0001354601	South America
South America|hCoV-19/Peru/ARE-UPCH-0111/2020|EPI ISL 540988|B.1|Peru|2020-03-20	South America|hCoV-19/Peru/CAL-UPCH-0062/2020|EPI ISL 540946|B.1.1|Peru|2020-06-17	0.0003387381	South America
South America|hCoV-19/Brazil/RJ-763/2020|EPI ISL 427302|B.1.1.33|Brazil|2020-03-20	South America|hCoV-19/Peru/CAL-UPCH-0062/2020|EPI ISL 540946|B.1.1|Peru|2020-06-17	0.0002031951	South America
South America|hCoV-19/Brazil/SE-6530/2020|EPI ISL 541373|B.1.1|Brazil|2020-03-20	South America|hCoV-19/Peru/CAL-UPCH-0062/2020|EPI ISL 540946|B.1.1|Peru|2020-06-17	0.0002031950	South America
South America|hCoV-19/Brazil/MG-CV42/2020|EPI ISL 429695|B.1|Brazil|2020-03-20	South America|hCoV-19/Peru/CAL-UPCH-0062/2020|EPI ISL 540946|B.1.1|Peru|2020-06-17	0.0002716039	South America
South America|hCoV-19/Peru/ARE-UPCH-0110/2020|EPI ISL 540987|B.1.5|Peru|2020-03-20	South America|hCoV-19/Peru/CAL-UPCH-0062/2020|EPI ISL 540946|B.1.1|Peru|2020-06-17	0.0002710554	South America
South America|hCoV-19/Colombia/MAG-INS-81035/2020|EPI ISL 456125|B.1.255|Colombia|2020-03-20	South America|hCoV-19/Peru/CAL-UPCH-0062/2020|EPI ISL 540946|B.1.1|Peru|2020-06-17	0.0003422268	South America
South America|hCoV-19/Brazil/MG-0217/2020|EPI ISL 470583|B.1.1.33|Brazil|2020-03-20	South America|hCoV-19/Peru/CAL-UPCH-0062/2020|EPI ISL 540946|B.1.1|Peru|2020-06-17	0.0002096184	South America
South America|hCoV-19/Chile/RM-ISPCH-47/2020|EPI ISL 445326|B.1.5|Chile|2020-03-21	South America|hCoV-19/Peru/CAL-UPCH-0062/2020|EPI ISL 540946|B.1.1|Peru|2020-06-17	0.0003048510	South America
South America|hCoV-19/Chile/MA-ISPCH-14/2020|EPI ISL 445295|B.1.98|Chile|2020-03-21	South America|hCoV-19/Peru/CAL-UPCH-0062/2020|EPI ISL 540946|B.1.1|Peru|2020-06-17	0.0002709657	South America
South America|hCoV-19/Chile/RM-ISPCH-71/2020|EPI ISL 445367|B.1.1.33|Chile|2020-03-21	South America|hCoV-19/Peru/CAL-UPCH-0062/2020|EPI ISL 540946|B.1.1|Peru|2020-06-17	0.0002370773	South America
South America|hCoV-19/Peru/LIM-UPCH-0119/2020|EPI ISL 568516|B.1.1|Peru|2020-03-21	South America|hCoV-19/Peru/CAL-UPCH-0062/2020|EPI ISL 540946|B.1.1|Peru|2020-06-17	0.0001015881	South America
South America|hCoV-19/Chile/RM-ISPCH-23/2020|EPI ISL 445302|B.1.1|Chile|2020-03-21	South America|hCoV-19/Peru/CAL-UPCH-0062/2020|EPI ISL 540946|B.1.1|Peru|2020-06-17	0.0001354573	South America
South America|hCoV-19/Chile/MA-ISPCH-9/2020|EPI ISL 445290|B.1|Chile|2020-03-21	South America|hCoV-19/Peru/CAL-UPCH-0062/2020|EPI ISL 540946|B.1.1|Peru|2020-06-17	0.0003048575	South America
South America|hCoV-19/Chile/RM-ISPCH-48/2020|EPI ISL 445327|B.1.5|Chile|2020-03-21	South America|hCoV-19/Peru/CAL-UPCH-0062/2020|EPI ISL 540946|B.1.1|Peru|2020-06-17	0.0003387222	South America
South America|hCoV-19/Chile/RM-ISPCH-70/2020|EPI ISL 445366|B.1.5|Chile|2020-03-21	South America|hCoV-19/Peru/CAL-UPCH-0062/2020|EPI ISL 540946|B.1.1|Peru|2020-06-17	0.0002709727	South America
South America|hCoV-19/Chile/MA-ISPCH-13/2020|EPI ISL 445294|B.1|Chile|2020-03-21	South America|hCoV-19/Peru/CAL-UPCH-0062/2020|EPI ISL 540946|B.1.1|Peru|2020-06-17	0.0003048679	South America
South America|hCoV-19/Chile/MA-ISPCH-10/2020|EPI ISL 445291|B.1|Chile|2020-03-21	South America|hCoV-19/Peru/CAL-UPCH-0062/2020|EPI ISL 540946|B.1.1|Peru|2020-06-17	0.0003048782	South America
South America|hCoV-19/Brazil/CE-L12-CD224/2020|EPI ISL 476218|B.1.5|Brazil|2020-03-21	South America|hCoV-19/Peru/CAL-UPCH-0062/2020|EPI ISL 540946|B.1.1|Peru|2020-06-17	0.0003941997	South America
South America|hCoV-19/Chile/RM-ISPCH-59/2020|EPI ISL 445355|B.1.5|Chile|2020-03-22	South America|hCoV-19/Peru/CAL-UPCH-0062/2020|EPI ISL 540946|B.1.1|Peru|2020-06-17	0.0003048649	South America
South America|hCoV-19/Chile/MA-ISPCH-11/2020|EPI ISL 445292|B.1|Chile|2020-03-22	South America|hCoV-19/Peru/CAL-UPCH-0062/2020|EPI ISL 540946|B.1.1|Peru|2020-06-17	0.0003387470	South America
South America|hCoV-19/Argentina/C3013/2020|EPI ISL 420598|B.1.220|Argentina|2020-03-22	South America|hCoV-19/Peru/CAL-UPCH-0062/2020|EPI ISL 540946|B.1.1|Peru|2020-06-17	0.0003387222	South America
South America|hCoV-19/Brazil/SP-144/2020|EPI ISL 468310|B.1.1.33|Brazil|2020-03-22	South America|hCoV-19/Peru/CAL-UPCH-0062/2020|EPI ISL 540946|B.1.1|Peru|2020-06-17	0.0002370724	South America
South America|hCoV-19/Peru/LIM-INS-168/2020|EPI ISL 536561|A.2|Peru|2020-03-22	South America|hCoV-19/Peru/CAL-UPCH-0062/2020|EPI ISL 540946|B.1.1|Peru|2020-06-17	0.0006437789	South America
South America|hCoV-19/Chile/MA-ISPCH-15/2020|EPI ISL 445299|B.1|Chile|2020-03-22	South America|hCoV-19/Peru/CAL-UPCH-0062/2020|EPI ISL 540946|B.1.1|Peru|2020-06-17	0.0003387381	South America
South America|hCoV-19/Aruba/AW-RIVM-10122/2020|EPI ISL 547449|B.40|Aruba|2020-03-22	South America|hCoV-19/Peru/CAL-UPCH-0062/2020|EPI ISL 540946|B.1.1|Peru|2020-06-17	0.0005760020	South America
South America|hCoV-19/Brazil/DF-891/2020|EPI ISL 427298|B.1.1.33|Brazil|2020-03-22	South America|hCoV-19/Peru/CAL-UPCH-0062/2020|EPI ISL 540946|B.1.1|Peru|2020-06-17	0.0002031951	South America
South America|hCoV-19/Colombia/BOL-INS-84730/2020|EPI ISL 497738|B.1|Colombia|2020-03-22	South America|hCoV-19/Peru/CAL-UPCH-0062/2020|EPI ISL 540946|B.1.1|Peru|2020-06-17	0.0002710116	South America
South America|hCoV-19/Colombia/DC-INS-84861/2020|EPI ISL 456116|B.1.5|Colombia|2020-03-22	South America|hCoV-19/Peru/CAL-UPCH-0062/2020|EPI ISL 540946|B.1.1|Peru|2020-06-17	0.0002765069	South America
South America|hCoV-19/Brazil/MG-CV49/2020|EPI ISL 429702|B.1.5|Brazil|2020-03-22	South America|hCoV-19/Peru/CAL-UPCH-0062/2020|EPI ISL 540946|B.1.1|Peru|2020-06-17	0.0002796265	South America
South America|hCoV-19/Brazil/SP-L7-CD63/2020|EPI ISL 476432|B.1.255|Brazil|2020-03-22	South America|hCoV-19/Peru/CAL-UPCH-0062/2020|EPI ISL 540946|B.1.1|Peru|2020-06-17	0.0003588001	South America
South America|hCoV-19/Brazil/SP-602/2020|EPI ISL 515526|B.1.1|Brazil|2020-03-23	South America|hCoV-19/Peru/CAL-UPCH-0062/2020|EPI ISL 540946|B.1.1|Peru|2020-06-17	0.0002032041	South America
South America|hCoV-19/Peru/LAL-UPCH-0109/2020|EPI ISL 540986|B.1.1|Peru|2020-03-23	South America|hCoV-19/Peru/CAL-UPCH-0062/2020|EPI ISL 540946|B.1.1|Peru|2020-06-17	0.0002370773	South America
South America|hCoV-19/Brazil/SP-279/2020|EPI ISL 527858|B.1.1.33|Brazil|2020-03-23	South America|hCoV-19/Peru/CAL-UPCH-0062/2020|EPI ISL 540946|B.1.1|Peru|2020-06-17	0.0002709516	South America
South America|hCoV-19/Brazil/RJ-DCVN01/2020|EPI ISL 483065|B.1.3|Brazil|2020-03-23	South America|hCoV-19/Peru/CAL-UPCH-0062/2020|EPI ISL 540946|B.1.1|Peru|2020-06-17	0.0004404213	South America
South America|hCoV-19/Brazil/DF-861/2020|EPI ISL 427296|B.1.1.33|Brazil|2020-03-23	South America|hCoV-19/Peru/CAL-UPCH-0062/2020|EPI ISL 540946|B.1.1|Peru|2020-06-17	0.0002370662	South America
South America|hCoV-19/Brazil/DF-862/2020|EPI ISL 427297|B.1.1.33|Brazil|2020-03-23	South America|hCoV-19/Peru/CAL-UPCH-0062/2020|EPI ISL 540946|B.1.1|Peru|2020-06-17	0.0002031951	South America
South America|hCoV-19/Chile/LI-ISPCH-9/2020|EPI ISL 445300|B.1.1|Chile|2020-03-23	South America|hCoV-19/Peru/CAL-UPCH-0062/2020|EPI ISL 540946|B.1.1|Peru|2020-06-17	0.0001693312	South America
South America|hCoV-19/Chile/RM-ISPCH-51/2020|EPI ISL 445330|B.1|Chile|2020-03-23	South America|hCoV-19/Peru/CAL-UPCH-0062/2020|EPI ISL 540946|B.1.1|Peru|2020-06-17	0.0003048678	South America
South America|hCoV-19/Chile/RM-ISPCH-50/2020|EPI ISL 445329|B|Chile|2020-03-23	South America|hCoV-19/Peru/CAL-UPCH-0062/2020|EPI ISL 540946|B.1.1|Peru|2020-06-17	0.0004404545	South America
South America|hCoV-19/Chile/LI-ISPCH-8/2020|EPI ISL 445298|B.1.1|Chile|2020-03-23	South America|hCoV-19/Peru/CAL-UPCH-0062/2020|EPI ISL 540946|B.1.1|Peru|2020-06-17	0.0001354693	South America
South America|hCoV-19/Colombia/CES-INS-87973/2020|EPI ISL 498153|B.1.255|Colombia|2020-03-23	South America|hCoV-19/Peru/CAL-UPCH-0062/2020|EPI ISL 540946|B.1.1|Peru|2020-06-17	0.0003048782	South America
South America|hCoV-19/Colombia/QUI-INS-85082/2020|EPI ISL 497744|B|Colombia|2020-03-23	South America|hCoV-19/Peru/CAL-UPCH-0062/2020|EPI ISL 540946|B.1.1|Peru|2020-06-17	0.0002371298	South America
South America|hCoV-19/Uruguay/UY-NYUMC857/2020|EPI ISL 457953|B.1.1.33|Uruguay|2020-03-23	South America|hCoV-19/Peru/CAL-UPCH-0062/2020|EPI ISL 540946|B.1.1|Peru|2020-06-17	0.0002058365	South America
South America|hCoV-19/Peru/CAL-INS-137/2020|EPI ISL 536532|B.1.1.1|Peru|2020-03-23	South America|hCoV-19/Peru/CAL-UPCH-0062/2020|EPI ISL 540946|B.1.1|Peru|2020-06-17	0.0002388661	South America
South America|hCoV-19/Brazil/MG-0218/2020|EPI ISL 470584|B.1.1.33|Brazil|2020-03-23	South America|hCoV-19/Peru/CAL-UPCH-0062/2020|EPI ISL 540946|B.1.1|Peru|2020-06-17	0.0002066587	South America
South America|hCoV-19/Brazil/RJ-0247/2020|EPI ISL 470615|B.1.1.33|Brazil|2020-03-23	South America|hCoV-19/Peru/CAL-UPCH-0062/2020|EPI ISL 540946|B.1.1|Peru|2020-06-17	0.0002416784	South America
South America|hCoV-19/Brazil/SP-L9-CD137/2020|EPI ISL 476484|B.1.1.33|Brazil|2020-03-23	South America|hCoV-19/Peru/CAL-UPCH-0062/2020|EPI ISL 540946|B.1.1|Peru|2020-06-17	0.0002809641	South America
South America|hCoV-19/Brazil/SP-L7-CD70/2020|EPI ISL 476437|B.1.255|Brazil|2020-03-23	South America|hCoV-19/Peru/CAL-UPCH-0062/2020|EPI ISL 540946|B.1.1|Peru|2020-06-17	0.0003164089	South America
South America|hCoV-19/Brazil/SP-L8-CD101/2020|EPI ISL 476450|B.1.1.33|Brazil|2020-03-23	South America|hCoV-19/Peru/CAL-UPCH-0062/2020|EPI ISL 540946|B.1.1|Peru|2020-06-17	0.0002127162	South America
South America|hCoV-19/Brazil/CE-L11-CD196/2020|EPI ISL 476200|B.1.212|Brazil|2020-03-23	South America|hCoV-19/Peru/CAL-UPCH-0062/2020|EPI ISL 540946|B.1.1|Peru|2020-06-17	0.0003581908	South America
South America|hCoV-19/Brazil/MA-IEC-162157/2020|EPI ISL 524797|B.1.1.33|Brazil|2020-03-24	South America|hCoV-19/Peru/CAL-UPCH-0062/2020|EPI ISL 540946|B.1.1|Peru|2020-06-17	0.0002031946	South America
South America|hCoV-19/Brazil/SP-165/2020|EPI ISL 523963|B.1|Brazil|2020-03-24	South America|hCoV-19/Peru/CAL-UPCH-0062/2020|EPI ISL 540946|B.1.1|Peru|2020-06-17	0.0003048575	South America
South America|hCoV-19/Peru/LIM-INS-019/2020|EPI ISL 491172|B.1.1.1|Peru|2020-03-24	South America|hCoV-19/Peru/CAL-UPCH-0062/2020|EPI ISL 540946|B.1.1|Peru|2020-06-17	0.0003068889	South America
South America|hCoV-19/Peru/LIM-INS-022/2020|EPI ISL 491428|B.1.1.1|Peru|2020-03-24	South America|hCoV-19/Peru/CAL-UPCH-0062/2020|EPI ISL 540946|B.1.1|Peru|2020-06-17	0.0002727840	South America
South America|hCoV-19/Brazil/SP-L7-CD72/2020|EPI ISL 476439|B.1.1.33|Brazil|2020-03-24	South America|hCoV-19/Peru/CAL-UPCH-0062/2020|EPI ISL 540946|B.1.1|Peru|2020-06-17	0.0002736330	South America
South America|hCoV-19/Brazil/SP-L9-CD91/2020|EPI ISL 476490|B.1.255|Brazil|2020-03-24	South America|hCoV-19/Peru/CAL-UPCH-0062/2020|EPI ISL 540946|B.1.1|Peru|2020-06-17	0.0003420982	South America
South America|hCoV-19/Brazil/SC-L16-CD314/2020|EPI ISL 476278|B.1.1.33|Brazil|2020-03-24	South America|hCoV-19/Peru/CAL-UPCH-0062/2020|EPI ISL 540946|B.1.1|Peru|2020-06-17	0.0002737116	South America
South America|hCoV-19/Brazil/RJ-0248/2020|EPI ISL 470616|B.1.5|Brazil|2020-03-24	South America|hCoV-19/Peru/CAL-UPCH-0062/2020|EPI ISL 540946|B.1.1|Peru|2020-06-17	0.0003100998	South America
South America|hCoV-19/Brazil/SP-L9-CD140/2020|EPI ISL 476487|B.1.1.33|Brazil|2020-03-24	South America|hCoV-19/Peru/CAL-UPCH-0062/2020|EPI ISL 540946|B.1.1|Peru|2020-06-17	0.0002412154	South America
South America|hCoV-19/Brazil/SP-L9-CD139/2020|EPI ISL 476486|B.1.1.33|Brazil|2020-03-24	South America|hCoV-19/Peru/CAL-UPCH-0062/2020|EPI ISL 540946|B.1.1|Peru|2020-06-17	0.0002124982	South America
South America|hCoV-19/Chile/MA-CMM-31600/2020|EPI ISL 459861|B.1|Chile|2020-03-25	South America|hCoV-19/Peru/CAL-UPCH-0062/2020|EPI ISL 540946|B.1.1|Peru|2020-06-17	0.0003048573	South America
South America|hCoV-19/Brazil/SP-625/2020|EPI ISL 515528|B.1.1.33|Brazil|2020-03-25	South America|hCoV-19/Peru/CAL-UPCH-0062/2020|EPI ISL 540946|B.1.1|Peru|2020-06-17	0.0002031951	South America
South America|hCoV-19/Brazil/RJ-818/2020|EPI ISL 427303|B.1.1.33|Brazil|2020-03-25	South America|hCoV-19/Peru/CAL-UPCH-0062/2020|EPI ISL 540946|B.1.1|Peru|2020-06-17	0.0002370662	South America
South America|hCoV-19/Brazil/RJ-1111/2020|EPI ISL 456076|B.1.1.33|Brazil|2020-03-25	South America|hCoV-19/Peru/CAL-UPCH-0062/2020|EPI ISL 540946|B.1.1|Peru|2020-06-17	0.0002370662	South America
South America|hCoV-19/Brazil/RJ-1119/2020|EPI ISL 456077|B.1.1.33|Brazil|2020-03-25	South America|hCoV-19/Peru/CAL-UPCH-0062/2020|EPI ISL 540946|B.1.1|Peru|2020-06-17	0.0002032019	South America
South America|hCoV-19/Peru/LIM-INS-017/2020|EPI ISL 490316|B.1.255|Peru|2020-03-25	South America|hCoV-19/Peru/CAL-UPCH-0062/2020|EPI ISL 540946|B.1.1|Peru|2020-06-17	0.0003069260	South America
South America|hCoV-19/Peru/LIM-INS-024/2020|EPI ISL 491429|A.2|Peru|2020-03-25	South America|hCoV-19/Peru/CAL-UPCH-0062/2020|EPI ISL 540946|B.1.1|Peru|2020-06-17	0.0006140376	South America
South America|hCoV-19/Peru/LIM-INS-018/2020|EPI ISL 490975|B.1|Peru|2020-03-25	South America|hCoV-19/Peru/CAL-UPCH-0062/2020|EPI ISL 540946|B.1.1|Peru|2020-06-17	0.0003751763	South America
South America|hCoV-19/Brazil/SP-636/2020|EPI ISL 515550|B.1.1.33|Brazil|2020-03-25	South America|hCoV-19/Peru/CAL-UPCH-0062/2020|EPI ISL 540946|B.1.1|Peru|2020-06-17	0.0002032019	South America
South America|hCoV-19/Colombia/ANT-UdeA-200325-01/2020|EPI ISL 536399|B.1.5|Colombia|2020-03-25	South America|hCoV-19/Peru/CAL-UPCH-0062/2020|EPI ISL 540946|B.1.1|Peru|2020-06-17	0.0002709911	South America
South America|hCoV-19/Colombia/MAG-INS-87968/2020|EPI ISL 498152|B.1|Colombia|2020-03-25	South America|hCoV-19/Peru/CAL-UPCH-0062/2020|EPI ISL 540946|B.1.1|Peru|2020-06-17	0.0004065643	South America
South America|hCoV-19/Chile/AR-ISPCH-14/2020|EPI ISL 445348|B.1.255|Chile|2020-03-25	South America|hCoV-19/Peru/CAL-UPCH-0062/2020|EPI ISL 540946|B.1.1|Peru|2020-06-17	0.0003048885	South America
South America|hCoV-19/Colombia/ATL-INS-88612/2020|EPI ISL 498155|B.1|Colombia|2020-03-25	South America|hCoV-19/Peru/CAL-UPCH-0062/2020|EPI ISL 540946|B.1.1|Peru|2020-06-17	0.0002710024	South America
South America|hCoV-19/Uruguay/UY-NYUMC861/2020|EPI ISL 457957|B.1.1.1|Uruguay|2020-03-25	South America|hCoV-19/Peru/CAL-UPCH-0062/2020|EPI ISL 540946|B.1.1|Peru|2020-06-17	0.0003080799	South America
South America|hCoV-19/Brazil/SP-L11-CD93/2020|EPI ISL 476204|B.1.1.33|Brazil|2020-03-25	South America|hCoV-19/Peru/CAL-UPCH-0062/2020|EPI ISL 540946|B.1.1|Peru|2020-06-17	0.0003132883	South America
South America|hCoV-19/Brazil/RJ-0249/2020|EPI ISL 470617|B.1.1.33|Brazil|2020-03-25	South America|hCoV-19/Peru/CAL-UPCH-0062/2020|EPI ISL 540946|B.1.1|Peru|2020-06-17	0.0002074230	South America
South America|hCoV-19/Brazil/RJ-872/2020|EPI ISL 427304|B.1.1.33|Brazil|2020-03-26	South America|hCoV-19/Peru/CAL-UPCH-0062/2020|EPI ISL 540946|B.1.1|Peru|2020-06-17	0.0002709516	South America
South America|hCoV-19/Brazil/PR-5623/2020|EPI ISL 541346|B.1.3|Brazil|2020-03-26	South America|hCoV-19/Peru/CAL-UPCH-0062/2020|EPI ISL 540946|B.1.1|Peru|2020-06-17	0.0004404155	South America
South America|hCoV-19/Colombia/CAL-GUR-0072/2020|EPI ISL 447734|A.2|Colombia|2020-03-26	South America|hCoV-19/Peru/CAL-UPCH-0062/2020|EPI ISL 540946|B.1.1|Peru|2020-06-17	0.0006777001	South America
South America|hCoV-19/Colombia/VAC-GUR-0084/2020|EPI ISL 447735|B.1|Colombia|2020-03-26	South America|hCoV-19/Peru/CAL-UPCH-0062/2020|EPI ISL 540946|B.1.1|Peru|2020-06-17	0.0003049092	South America
South America|hCoV-19/Colombia/VAC-GUR-0135/2020|EPI ISL 447737|B.1|Colombia|2020-03-26	South America|hCoV-19/Peru/CAL-UPCH-0062/2020|EPI ISL 540946|B.1.1|Peru|2020-06-17	0.0003389907	South America
South America|hCoV-19/Colombia/BOY-INS-88871/2020|EPI ISL 498158|B|Colombia|2020-03-26	South America|hCoV-19/Peru/CAL-UPCH-0062/2020|EPI ISL 540946|B.1.1|Peru|2020-06-17	0.0002371218	South America
South America|hCoV-19/Colombia/VAC-GUR-0094/2020|EPI ISL 447736|B.1|Colombia|2020-03-26	South America|hCoV-19/Peru/CAL-UPCH-0062/2020|EPI ISL 540946|B.1.1|Peru|2020-06-17	0.0003402638	South America
South America|hCoV-19/Uruguay/UY-NYUMC863/2020|EPI ISL 457959|B|Uruguay|2020-03-26	South America|hCoV-19/Peru/CAL-UPCH-0062/2020|EPI ISL 540946|B.1.1|Peru|2020-06-17	0.0005494641	South America
South America|hCoV-19/Brazil/SC-L17-CD322/2020|EPI ISL 476297|B.1.1.33|Brazil|2020-03-26	South America|hCoV-19/Peru/CAL-UPCH-0062/2020|EPI ISL 540946|B.1.1|Peru|2020-06-17	0.0002052101	South America
South America|hCoV-19/Brazil/RJ-0250/2020|EPI ISL 470618|B.1.1.33|Brazil|2020-03-26	South America|hCoV-19/Peru/CAL-UPCH-0062/2020|EPI ISL 540946|B.1.1|Peru|2020-06-17	0.0002054279	South America
South America|hCoV-19/Brazil/SP-L14-CD241/2020|EPI ISL 476245|B.1.1.33|Brazil|2020-03-26	South America|hCoV-19/Peru/CAL-UPCH-0062/2020|EPI ISL 540946|B.1.1|Peru|2020-06-17	0.0002110930	South America
South America|hCoV-19/Argentina/PAIS-A0003/2020|EPI ISL 430795|B.1|Argentina|2020-03-26	South America|hCoV-19/Peru/CAL-UPCH-0062/2020|EPI ISL 540946|B.1.1|Peru|2020-06-17	0.0003197350	South America
South America|hCoV-19/Argentina/PAIS-A0004/2020|EPI ISL 430796|B.1.5|Argentina|2020-03-27	South America|hCoV-19/Peru/CAL-UPCH-0062/2020|EPI ISL 540946|B.1.1|Peru|2020-06-17	0.0003726463	South America
South America|hCoV-19/Argentina/PAIS-A0005/2020|EPI ISL 430797|B.1.1|Argentina|2020-03-27	South America|hCoV-19/Peru/CAL-UPCH-0062/2020|EPI ISL 540946|B.1.1|Peru|2020-06-17	0.0002035035	South America
South America|hCoV-19/Chile/RM-CMM-32205/2020|EPI ISL 459859|B.1.5|Chile|2020-03-27	South America|hCoV-19/Peru/CAL-UPCH-0062/2020|EPI ISL 540946|B.1.1|Peru|2020-06-17	0.0002709727	South America
South America|hCoV-19/Peru/LIM-INS-020/2020|EPI ISL 490976|B.1.1.1|Peru|2020-03-27	South America|hCoV-19/Peru/CAL-UPCH-0062/2020|EPI ISL 540946|B.1.1|Peru|2020-06-17	0.0002729235	South America
South America|hCoV-19/Brazil/RJ-0251/2020|EPI ISL 470619|B.1|Brazil|2020-03-27	South America|hCoV-19/Peru/CAL-UPCH-0062/2020|EPI ISL 540946|B.1.1|Peru|2020-06-17	0.0002756305	South America
South America|hCoV-19/Brazil/SP-L14-CD260/2020|EPI ISL 476256|B.1|Brazil|2020-03-27	South America|hCoV-19/Peru/CAL-UPCH-0062/2020|EPI ISL 540946|B.1.1|Peru|2020-06-17	0.0002757161	South America
South America|hCoV-19/Brazil/SP-L14-CD242/2020|EPI ISL 476246|B.1.1.33|Brazil|2020-03-27	South America|hCoV-19/Peru/CAL-UPCH-0062/2020|EPI ISL 540946|B.1.1|Peru|2020-06-17	0.0002068369	South America
South America|hCoV-19/Brazil/SP-L17-CD324/2020|EPI ISL 476298|B.1.1|Brazil|2020-03-27	South America|hCoV-19/Peru/CAL-UPCH-0062/2020|EPI ISL 540946|B.1.1|Peru|2020-06-17	0.0002456409	South America
South America|hCoV-19/Brazil/SP-L17-CD327/2020|EPI ISL 476299|B.1.212|Brazil|2020-03-27	South America|hCoV-19/Peru/CAL-UPCH-0062/2020|EPI ISL 540946|B.1.1|Peru|2020-06-17	0.0003894009	South America
South America|hCoV-19/Chile/RM-ISPCH-75/2020|EPI ISL 445371|B.1.5|Chile|2020-03-28	South America|hCoV-19/Peru/CAL-UPCH-0062/2020|EPI ISL 540946|B.1.1|Peru|2020-06-17	0.0003048590	South America
South America|hCoV-19/Argentina/PAIS-A0006/2020|EPI ISL 430798|B.1.3|Argentina|2020-03-28	South America|hCoV-19/Peru/CAL-UPCH-0062/2020|EPI ISL 540946|B.1.1|Peru|2020-06-17	0.0004065145	South America
South America|hCoV-19/Colombia/CUN-GUR-0454/2020|EPI ISL 447744|B.1.255|Colombia|2020-03-28	South America|hCoV-19/Peru/CAL-UPCH-0062/2020|EPI ISL 540946|B.1.1|Peru|2020-06-17	0.0003048678	South America
South America|hCoV-19/Colombia/RIS-INS-87267/2020|EPI ISL 497745|B.1|Colombia|2020-03-28	South America|hCoV-19/Peru/CAL-UPCH-0062/2020|EPI ISL 540946|B.1.1|Peru|2020-06-17	0.0003048782	South America
South America|hCoV-19/Brazil/SP-120/2020|EPI ISL 515521|B.1.1.33|Brazil|2020-03-28	South America|hCoV-19/Peru/CAL-UPCH-0062/2020|EPI ISL 540946|B.1.1|Peru|2020-06-17	0.0002032639	South America
South America|hCoV-19/Brazil/PR-5622/2020|EPI ISL 541345|B.1|Brazil|2020-03-28	South America|hCoV-19/Peru/CAL-UPCH-0062/2020|EPI ISL 540946|B.1.1|Peru|2020-06-17	0.0003393588	South America
South America|hCoV-19/Uruguay/UY-NYUMC865/2020|EPI ISL 457961|B|Uruguay|2020-03-28	South America|hCoV-19/Peru/CAL-UPCH-0062/2020|EPI ISL 540946|B.1.1|Peru|2020-06-17	0.0005473029	South America
South America|hCoV-19/Uruguay/UY-NYUMC867/2020|EPI ISL 457963|B.1.1.1|Uruguay|2020-03-28	South America|hCoV-19/Peru/CAL-UPCH-0062/2020|EPI ISL 540946|B.1.1|Peru|2020-06-17	0.0003077323	South America
South America|hCoV-19/Brazil/CE-L16-CD332/2020|EPI ISL 476281|B.1.1.33|Brazil|2020-03-28	South America|hCoV-19/Peru/CAL-UPCH-0062/2020|EPI ISL 540946|B.1.1|Peru|2020-06-17	0.0002102645	South America
South America|hCoV-19/Brazil/SP-551/2020|EPI ISL 471554|B.1.1.33|Brazil|2020-03-29	South America|hCoV-19/Peru/CAL-UPCH-0062/2020|EPI ISL 540946|B.1.1|Peru|2020-06-17	0.0002031950	South America
South America|hCoV-19/Colombia/NAR-GUR-0627/2020|EPI ISL 447749|B.1.1|Colombia|2020-03-29	South America|hCoV-19/Peru/CAL-UPCH-0062/2020|EPI ISL 540946|B.1.1|Peru|2020-06-17	0.0002078182	South America
South America|hCoV-19/Argentina/PAIS-A0007/2020|EPI ISL 430799|B.1.5|Argentina|2020-03-30	South America|hCoV-19/Peru/CAL-UPCH-0062/2020|EPI ISL 540946|B.1.1|Peru|2020-06-17	0.0002709727	South America
South America|hCoV-19/Chile/MA-ISPCH-17/2020|EPI ISL 445372|B.1|Chile|2020-03-30	South America|hCoV-19/Peru/CAL-UPCH-0062/2020|EPI ISL 540946|B.1.1|Peru|2020-06-17	0.0003048575	South America
South America|hCoV-19/Colombia/HUI-GUR-0900/2020|EPI ISL 447752|B.1|Colombia|2020-03-30	South America|hCoV-19/Peru/CAL-UPCH-0062/2020|EPI ISL 540946|B.1.1|Peru|2020-06-17	0.0004068390	South America
South America|hCoV-19/Colombia/CHO-GUR-0787/2020|EPI ISL 447750|B.1|Colombia|2020-03-30	South America|hCoV-19/Peru/CAL-UPCH-0062/2020|EPI ISL 540946|B.1.1|Peru|2020-06-17	0.0003387655	South America
South America|hCoV-19/Brazil/RJ-899/2020|EPI ISL 456071|B.1.1.33|Brazil|2020-03-30	South America|hCoV-19/Peru/CAL-UPCH-0062/2020|EPI ISL 540946|B.1.1|Peru|2020-06-17	0.0002710688	South America
South America|hCoV-19/Colombia/NAR-INS-94679/2020|EPI ISL 498162|A.2|Colombia|2020-03-30	South America|hCoV-19/Peru/CAL-UPCH-0062/2020|EPI ISL 540946|B.1.1|Peru|2020-06-17	0.0006438225	South America
South America|hCoV-19/Colombia/ATL-INS-88712/2020|EPI ISL 498156|B.1.5|Colombia|2020-03-30	South America|hCoV-19/Peru/CAL-UPCH-0062/2020|EPI ISL 540946|B.1.1|Peru|2020-06-17	0.0002709911	South America
South America|hCoV-19/Chile/VS-ISPCH-5/2020|EPI ISL 445337|B.1|Chile|2020-03-30	South America|hCoV-19/Peru/CAL-UPCH-0062/2020|EPI ISL 540946|B.1.1|Peru|2020-06-17	0.0003387726	South America
South America|hCoV-19/Colombia/BOY-INS-88859/2020|EPI ISL 498157|B.1.255|Colombia|2020-03-30	South America|hCoV-19/Peru/CAL-UPCH-0062/2020|EPI ISL 540946|B.1.1|Peru|2020-06-17	0.0003048885	South America
South America|hCoV-19/Colombia/BOL-INS-94411/2020|EPI ISL 498161|B.1|Colombia|2020-03-30	South America|hCoV-19/Peru/CAL-UPCH-0062/2020|EPI ISL 540946|B.1.1|Peru|2020-06-17	0.0003387840	South America
South America|hCoV-19/Brazil/RJ-0252/2020|EPI ISL 470620|B.1.1.33|Brazil|2020-03-30	South America|hCoV-19/Peru/CAL-UPCH-0062/2020|EPI ISL 540946|B.1.1|Peru|2020-06-17	0.0002734985	South America
South America|hCoV-19/Brazil/CE-L16-CD344/2020|EPI ISL 476288|B.1.5|Brazil|2020-03-30	South America|hCoV-19/Peru/CAL-UPCH-0062/2020|EPI ISL 540946|B.1.1|Peru|2020-06-17	0.0003078985	South America
South America|hCoV-19/Brazil/CE-L16-CD346/2020|EPI ISL 476289|B.1.212|Brazil|2020-03-30	South America|hCoV-19/Peru/CAL-UPCH-0062/2020|EPI ISL 540946|B.1.1|Peru|2020-06-17	0.0004106119	South America
South America|hCoV-19/Ecuador/HGSQ-USFQ-018/2020|EPI ISL 422563|B.1.1|Ecuador|2020-03-30	South America|hCoV-19/Peru/CAL-UPCH-0062/2020|EPI ISL 540946|B.1.1|Peru|2020-06-17	0.0002416461	South America
South America|hCoV-19/Brazil/SP-L15-CD272/2020|EPI ISL 476265|B.1.255|Brazil|2020-03-30	South America|hCoV-19/Peru/CAL-UPCH-0062/2020|EPI ISL 540946|B.1.1|Peru|2020-06-17	0.0003101939	South America
South America|hCoV-19/Brazil/SC-L16-CD350/2020|EPI ISL 476292|B.1.1.33|Brazil|2020-03-30	South America|hCoV-19/Peru/CAL-UPCH-0062/2020|EPI ISL 540946|B.1.1|Peru|2020-06-17	0.0002067656	South America
South America|hCoV-19/Brazil/SP-L16-CD339/2020|EPI ISL 476286|B.1.1.33|Brazil|2020-03-30	South America|hCoV-19/Peru/CAL-UPCH-0062/2020|EPI ISL 540946|B.1.1|Peru|2020-06-17	0.0002067870	South America
South America|hCoV-19/Brazil/SP-L15-CD274/2020|EPI ISL 476267|B.1.1|Brazil|2020-03-30	South America|hCoV-19/Peru/CAL-UPCH-0062/2020|EPI ISL 540946|B.1.1|Peru|2020-06-17	0.0002421814	South America
South America|hCoV-19/Uruguay/UY-NYUMC866/2020|EPI ISL 457962|B.1.1.1|Uruguay|2020-03-30	South America|hCoV-19/Peru/CAL-UPCH-0062/2020|EPI ISL 540946|B.1.1|Peru|2020-06-17	0.0003158745	South America
South America|hCoV-19/Brazil/SP-L15-CD283/2020|EPI ISL 476274|B.1.1.33|Brazil|2020-03-30	South America|hCoV-19/Peru/CAL-UPCH-0062/2020|EPI ISL 540946|B.1.1|Peru|2020-06-17	0.0002456587	South America
South America|hCoV-19/Colombia/HUI-GUR-0920/2020|EPI ISL 447753|B.1.5|Colombia|2020-03-30	South America|hCoV-19/Peru/CAL-UPCH-0062/2020|EPI ISL 540946|B.1.1|Peru|2020-06-17	0.0003180457	South America
South America|hCoV-19/Peru/ANC-INS-132/2020|EPI ISL 536529|B.1.1.1|Peru|2020-03-31	South America|hCoV-19/Peru/CAL-UPCH-0062/2020|EPI ISL 540946|B.1.1|Peru|2020-06-17	0.0003048204	South America
South America|hCoV-19/Argentina/PAIS-A0009/2020|EPI ISL 430801|B.1.5|Argentina|2020-03-31	South America|hCoV-19/Peru/CAL-UPCH-0062/2020|EPI ISL 540946|B.1.1|Peru|2020-06-17	0.0002709727	South America
South America|hCoV-19/Brazil/SP-122/2020|EPI ISL 515522|B.1.1.33|Brazil|2020-03-31	South America|hCoV-19/Peru/CAL-UPCH-0062/2020|EPI ISL 540946|B.1.1|Peru|2020-06-17	0.0002031951	South America
South America|hCoV-19/Argentina/PAIS-A0011/2020|EPI ISL 430802|B.1.1|Argentina|2020-03-31	South America|hCoV-19/Peru/CAL-UPCH-0062/2020|EPI ISL 540946|B.1.1|Peru|2020-06-17	0.0001693334	South America
South America|hCoV-19/Colombia/RIS-GUV-92087/2020|EPI ISL 447760|B.1.8|Colombia|2020-03-31	South America|hCoV-19/Peru/CAL-UPCH-0062/2020|EPI ISL 540946|B.1.1|Peru|2020-06-17	0.0002709819	South America
South America|hCoV-19/Colombia/HUI-GUV-92061/2020|EPI ISL 447759|B.1.5|Colombia|2020-03-31	South America|hCoV-19/Peru/CAL-UPCH-0062/2020|EPI ISL 540946|B.1.1|Peru|2020-06-17	0.0002710645	South America
South America|hCoV-19/Colombia/VAC-GUV-92034/2020|EPI ISL 447755|B.1.5|Colombia|2020-03-31	South America|hCoV-19/Peru/CAL-UPCH-0062/2020|EPI ISL 540946|B.1.1|Peru|2020-06-17	0.0003728495	South America
South America|hCoV-19/Colombia/VAC-GUV-92042/2020|EPI ISL 447756|B.1.5|Colombia|2020-03-31	South America|hCoV-19/Peru/CAL-UPCH-0062/2020|EPI ISL 540946|B.1.1|Peru|2020-06-17	0.0003050618	South America
South America|hCoV-19/Peru/ICA-INS-040/2020|EPI ISL 491462|B.1.1.1|Peru|2020-03-31	South America|hCoV-19/Peru/CAL-UPCH-0062/2020|EPI ISL 540946|B.1.1|Peru|2020-06-17	0.0003069034	South America
South America|hCoV-19/Colombia/MAG-INS-95839/2020|EPI ISL 498166|B.1.255|Colombia|2020-03-31	South America|hCoV-19/Peru/CAL-UPCH-0062/2020|EPI ISL 540946|B.1.1|Peru|2020-06-17	0.0003387769	South America
South America|hCoV-19/Colombia/CAU-INS-89002/2020|EPI ISL 498159|B.1|Colombia|2020-03-31	South America|hCoV-19/Peru/CAL-UPCH-0062/2020|EPI ISL 540946|B.1.1|Peru|2020-06-17	0.0002371138	South America
South America|hCoV-19/Colombia/CES-INS-89781/2020|EPI ISL 498160|B.1.255|Colombia|2020-03-31	South America|hCoV-19/Peru/CAL-UPCH-0062/2020|EPI ISL 540946|B.1.1|Peru|2020-06-17	0.0003048782	South America
South America|hCoV-19/Colombia/ANT-GUV-92256/2020|EPI ISL 447768|B.1|Colombia|2020-03-31	South America|hCoV-19/Peru/CAL-UPCH-0062/2020|EPI ISL 540946|B.1.1|Peru|2020-06-17	0.0003051158	South America
South America|hCoV-19/Colombia/ANT-GUV-92146/2020|EPI ISL 447761|B|Colombia|2020-03-31	South America|hCoV-19/Peru/CAL-UPCH-0062/2020|EPI ISL 540946|B.1.1|Peru|2020-06-17	0.0004073891	South America
South America|hCoV-19/Brazil/MA-L17-CD363/2020|EPI ISL 476309|B.1.1.33|Brazil|2020-03-31	South America|hCoV-19/Peru/CAL-UPCH-0062/2020|EPI ISL 540946|B.1.1|Peru|2020-06-17	0.0002412154	South America
South America|hCoV-19/Brazil/BA-L17-CD359/2020|EPI ISL 476305|B.1.1.33|Brazil|2020-03-31	South America|hCoV-19/Peru/CAL-UPCH-0062/2020|EPI ISL 540946|B.1.1|Peru|2020-06-17	0.0002412154	South America
South America|hCoV-19/Brazil/PR-L17-CD365/2020|EPI ISL 476311|B.1.1|Brazil|2020-03-31	South America|hCoV-19/Peru/CAL-UPCH-0062/2020|EPI ISL 540946|B.1.1|Peru|2020-06-17	0.0001722971	South America
South America|hCoV-19/Brazil/SC-L17-CD372/2020|EPI ISL 476317|B.1.1.33|Brazil|2020-03-31	South America|hCoV-19/Peru/CAL-UPCH-0062/2020|EPI ISL 540946|B.1.1|Peru|2020-06-17	0.0002084751	South America
South America|hCoV-19/Brazil/CE-L17-CD361/2020|EPI ISL 476307|B.1.212|Brazil|2020-03-31	South America|hCoV-19/Peru/CAL-UPCH-0062/2020|EPI ISL 540946|B.1.1|Peru|2020-06-17	0.0003822870	South America
South America|hCoV-19/Brazil/SP-L17-CD357/2020|EPI ISL 476303|B.1.1.33|Brazil|2020-03-31	South America|hCoV-19/Peru/CAL-UPCH-0062/2020|EPI ISL 540946|B.1.1|Peru|2020-06-17	0.0002432265	South America
South America|hCoV-19/Colombia/HUI-GUV-92060/2020|EPI ISL 447758|B.1.5|Colombia|2020-03-31	South America|hCoV-19/Peru/CAL-UPCH-0062/2020|EPI ISL 540946|B.1.1|Peru|2020-06-17	0.0002824931	South America
South America|hCoV-19/Peru/CAL-INS-135/2020|EPI ISL 536530|B.1.1|Peru|2020-03-31	South America|hCoV-19/Peru/CAL-UPCH-0062/2020|EPI ISL 540946|B.1.1|Peru|2020-06-17	0.0002836953	South America
South America|hCoV-19/Argentina/PAIS-A0012/2020|EPI ISL 430803|B.1.5|Argentina|2020-04-01	South America|hCoV-19/Peru/CAL-UPCH-0062/2020|EPI ISL 540946|B.1.1|Peru|2020-06-17	0.0003387306	South America
South America|hCoV-19/Brazil/SP-137/2020|EPI ISL 515543|B.1.1.33|Brazil|2020-04-01	South America|hCoV-19/Peru/CAL-UPCH-0062/2020|EPI ISL 540946|B.1.1|Peru|2020-06-17	0.0002370773	South America
South America|hCoV-19/Peru/LAM-INS-126/2020|EPI ISL 536524|C.14|Peru|2020-04-01	South America|hCoV-19/Peru/CAL-UPCH-0062/2020|EPI ISL 540946|B.1.1|Peru|2020-06-17	0.0003387134	South America
South America|hCoV-19/Chile/RM-ISPCH-56/2020|EPI ISL 445352|B.1.1.33|Chile|2020-04-01	South America|hCoV-19/Peru/CAL-UPCH-0062/2020|EPI ISL 540946|B.1.1|Peru|2020-06-17	0.0002031951	South America
South America|hCoV-19/Peru/JUN-INS-131/2020|EPI ISL 536528|B.1|Peru|2020-04-01	South America|hCoV-19/Peru/CAL-UPCH-0062/2020|EPI ISL 540946|B.1.1|Peru|2020-06-17	0.0004065039	South America
South America|hCoV-19/Peru/LAM-INS-125/2020|EPI ISL 536523|C.14|Peru|2020-04-01	South America|hCoV-19/Peru/CAL-UPCH-0062/2020|EPI ISL 540946|B.1.1|Peru|2020-06-17	0.0003726106	South America
South America|hCoV-19/Argentina/PAIS-A0013/2020|EPI ISL 430804|B.1.5|Argentina|2020-04-01	South America|hCoV-19/Peru/CAL-UPCH-0062/2020|EPI ISL 540946|B.1.1|Peru|2020-06-17	0.0002709727	South America
South America|hCoV-19/Peru/LAM-INS-169/2020|EPI ISL 536562|B.1.1.1|Peru|2020-04-01	South America|hCoV-19/Peru/CAL-UPCH-0062/2020|EPI ISL 540946|B.1.1|Peru|2020-06-17	0.0003387134	South America
South America|hCoV-19/Argentina/PAIS-A0014/2020|EPI ISL 430805|B.1.1|Argentina|2020-04-01	South America|hCoV-19/Peru/CAL-UPCH-0062/2020|EPI ISL 540946|B.1.1|Peru|2020-06-17	0.0002374261	South America
South America|hCoV-19/Chile/RM-ISPCH-54/2020|EPI ISL 445350|B.1.1.1|Chile|2020-04-01	South America|hCoV-19/Peru/CAL-UPCH-0062/2020|EPI ISL 540946|B.1.1|Peru|2020-06-17	0.0003048209	South America
South America|hCoV-19/Brazil/RJ-1065/2020|EPI ISL 456074|B.1.1.33|Brazil|2020-04-01	South America|hCoV-19/Peru/CAL-UPCH-0062/2020|EPI ISL 540946|B.1.1|Peru|2020-06-17	0.0002370662	South America
South America|hCoV-19/Brazil/RJ-1056/2020|EPI ISL 456072|B.1.1.33|Brazil|2020-04-01	South America|hCoV-19/Peru/CAL-UPCH-0062/2020|EPI ISL 540946|B.1.1|Peru|2020-06-17	0.0002031951	South America
South America|hCoV-19/Colombia/MAG-GVI-93457/2020|EPI ISL 447778|B.1.255|Colombia|2020-04-01	South America|hCoV-19/Peru/CAL-UPCH-0062/2020|EPI ISL 540946|B.1.1|Peru|2020-06-17	0.0003387655	South America
South America|hCoV-19/Colombia/VAC-GVI-93366/2020|EPI ISL 447774|B.1|Colombia|2020-04-01	South America|hCoV-19/Peru/CAL-UPCH-0062/2020|EPI ISL 540946|B.1.1|Peru|2020-06-17	0.0003049608	South America
South America|hCoV-19/Colombia/ANT-GUV-92250/2020|EPI ISL 447766|B.1|Colombia|2020-04-01	South America|hCoV-19/Peru/CAL-UPCH-0062/2020|EPI ISL 540946|B.1.1|Peru|2020-06-17	0.0003049608	South America
South America|hCoV-19/Colombia/VAC-GVI-93467/2020|EPI ISL 447779|B.1.1|Colombia|2020-04-01	South America|hCoV-19/Peru/CAL-UPCH-0062/2020|EPI ISL 540946|B.1.1|Peru|2020-06-17	0.0001693828	South America
South America|hCoV-19/Colombia/MAG-GVI-93450/2020|EPI ISL 447777|B.1.255|Colombia|2020-04-01	South America|hCoV-19/Peru/CAL-UPCH-0062/2020|EPI ISL 540946|B.1.1|Peru|2020-06-17	0.0003050538	South America
South America|hCoV-19/Colombia/VAC-GVI-93470/2020|EPI ISL 447780|B.1|Colombia|2020-04-01	South America|hCoV-19/Peru/CAL-UPCH-0062/2020|EPI ISL 540946|B.1.1|Peru|2020-06-17	0.0003390800	South America
South America|hCoV-19/Colombia/VAC-GVI-93381/2020|EPI ISL 447775|B.1|Colombia|2020-04-01	South America|hCoV-19/Peru/CAL-UPCH-0062/2020|EPI ISL 540946|B.1.1|Peru|2020-06-17	0.0003051779	South America
South America|hCoV-19/Peru/LAM-INS-034/2020|EPI ISL 491459|C.14|Peru|2020-04-01	South America|hCoV-19/Peru/CAL-UPCH-0062/2020|EPI ISL 540946|B.1.1|Peru|2020-06-17	0.0003410114	South America
South America|hCoV-19/Peru/LIM-INS-060/2020|EPI ISL 524473|B.1.1|Peru|2020-04-01	South America|hCoV-19/Peru/CAL-UPCH-0062/2020|EPI ISL 540946|B.1.1|Peru|2020-06-17	0.0002045831	South America
South America|hCoV-19/Peru/LAM-INS-038/2020|EPI ISL 491461|C.14|Peru|2020-04-01	South America|hCoV-19/Peru/CAL-UPCH-0062/2020|EPI ISL 540946|B.1.1|Peru|2020-06-17	0.0003751387	South America
South America|hCoV-19/Peru/LAM-INS-035/2020|EPI ISL 491460|B.1.1.1|Peru|2020-04-01	South America|hCoV-19/Peru/CAL-UPCH-0062/2020|EPI ISL 540946|B.1.1|Peru|2020-06-17	0.0003410114	South America
South America|hCoV-19/Peru/CAJ-INS-057/2020|EPI ISL 517713|B.1.1.1|Peru|2020-04-01	South America|hCoV-19/Peru/CAL-UPCH-0062/2020|EPI ISL 540946|B.1.1|Peru|2020-06-17	0.0003069034	South America
South America|hCoV-19/Chile/RM-ISPCH-53/2020|EPI ISL 449800|B.1.5|Chile|2020-04-01	South America|hCoV-19/Peru/CAL-UPCH-0062/2020|EPI ISL 540946|B.1.1|Peru|2020-06-17	0.0006779266	South America
South America|hCoV-19/Brazil/RJ-1058/2020|EPI ISL 456073|B.1.1.33|Brazil|2020-04-01	South America|hCoV-19/Peru/CAL-UPCH-0062/2020|EPI ISL 540946|B.1.1|Peru|2020-06-17	0.0002371737	South America
South America|hCoV-19/Colombia/VAC-GVI-93352/2020|EPI ISL 447771|B.1|Colombia|2020-04-01	South America|hCoV-19/Peru/CAL-UPCH-0062/2020|EPI ISL 540946|B.1.1|Peru|2020-06-17	0.0003050021	South America
South America|hCoV-19/Colombia/COR-INS-95319/2020|EPI ISL 498163|B.1|Colombia|2020-04-01	South America|hCoV-19/Peru/CAL-UPCH-0062/2020|EPI ISL 540946|B.1.1|Peru|2020-06-17	0.0002371218	South America
South America|hCoV-19/Colombia/VAC-INS-96183/2020|EPI ISL 456147|B.1|Colombia|2020-04-01	South America|hCoV-19/Peru/CAL-UPCH-0062/2020|EPI ISL 540946|B.1.1|Peru|2020-06-17	0.0003389377	South America
South America|hCoV-19/Colombia/VAC-INS-96176/2020|EPI ISL 456152|B|Colombia|2020-04-01	South America|hCoV-19/Peru/CAL-UPCH-0062/2020|EPI ISL 540946|B.1.1|Peru|2020-06-17	0.0005428317	South America
South America|hCoV-19/Peru/JUN-INS-127/2020|EPI ISL 536525|B.1|Peru|2020-04-01	South America|hCoV-19/Peru/CAL-UPCH-0062/2020|EPI ISL 540946|B.1.1|Peru|2020-06-17	0.0002714769	South America
South America|hCoV-19/Colombia/ANT-GUV-92252/2020|EPI ISL 447767|B|Colombia|2020-04-01	South America|hCoV-19/Peru/CAL-UPCH-0062/2020|EPI ISL 540946|B.1.1|Peru|2020-06-17	0.0005112315	South America
South America|hCoV-19/Colombia/CUN-GVI-93301/2020|EPI ISL 447769|B.1.255|Colombia|2020-04-01	South America|hCoV-19/Peru/CAL-UPCH-0062/2020|EPI ISL 540946|B.1.1|Peru|2020-06-17	0.0003750719	South America
South America|hCoV-19/Peru/LAM-INS-170/2020|EPI ISL 536563|B.1.1.1|Peru|2020-04-01	South America|hCoV-19/Peru/CAL-UPCH-0062/2020|EPI ISL 540946|B.1.1|Peru|2020-06-17	0.0003741408	South America
South America|hCoV-19/Peru/LAM-INS-171/2020|EPI ISL 536564|B.1.5|Peru|2020-04-01	South America|hCoV-19/Peru/CAL-UPCH-0062/2020|EPI ISL 540946|B.1.1|Peru|2020-06-17	0.0004438267	South America
South America|hCoV-19/Brazil/PA-0227/2020|EPI ISL 470601|B.1.1.33|Brazil|2020-04-01	South America|hCoV-19/Peru/CAL-UPCH-0062/2020|EPI ISL 540946|B.1.1|Peru|2020-06-17	0.0002755400	South America
South America|hCoV-19/Brazil/SC-L19-CD399/2020|EPI ISL 476324|B.1.1.33|Brazil|2020-04-01	South America|hCoV-19/Peru/CAL-UPCH-0062/2020|EPI ISL 540946|B.1.1|Peru|2020-06-17	0.0002066374	South America
South America|hCoV-19/Brazil/SP-L19-CD391/2020|EPI ISL 476320|B.1.212|Brazil|2020-04-01	South America|hCoV-19/Peru/CAL-UPCH-0062/2020|EPI ISL 540946|B.1.1|Peru|2020-06-17	0.0003444617	South America
South America|hCoV-19/Brazil/RS-L19-CD390/2020|EPI ISL 476319|B.1.1.33|Brazil|2020-04-01	South America|hCoV-19/Peru/CAL-UPCH-0062/2020|EPI ISL 540946|B.1.1|Peru|2020-06-17	0.0002755386	South America
South America|hCoV-19/Brazil/PA-0229/2020|EPI ISL 470603|B.1.1.1|Brazil|2020-04-01	South America|hCoV-19/Peru/CAL-UPCH-0062/2020|EPI ISL 540946|B.1.1|Peru|2020-06-17	0.0003100110	South America
South America|hCoV-19/Brazil/RJ-0254/2020|EPI ISL 470622|B.39|Brazil|2020-04-01	South America|hCoV-19/Peru/CAL-UPCH-0062/2020|EPI ISL 540946|B.1.1|Peru|2020-06-17	0.0005858055	South America
South America|hCoV-19/Brazil/AM-0201/2020|EPI ISL 470568|B.1|Brazil|2020-04-01	South America|hCoV-19/Peru/CAL-UPCH-0062/2020|EPI ISL 540946|B.1.1|Peru|2020-06-17	0.0003446132	South America
South America|hCoV-19/Peru/JUN-INS-128/2020|EPI ISL 536526|B.1.5|Peru|2020-04-01	South America|hCoV-19/Peru/CAL-UPCH-0062/2020|EPI ISL 540946|B.1.1|Peru|2020-06-17	0.0004135621	South America
South America|hCoV-19/Colombia/un-CIAT-01/2020|EPI ISL 445085|B.1|Colombia|2020-04-02	South America|hCoV-19/Peru/CAL-UPCH-0062/2020|EPI ISL 540946|B.1.1|Peru|2020-06-17	0.0003387538	South America
South America|hCoV-19/Argentina/PAIS-A0016/2020|EPI ISL 430807|B.1.1|Argentina|2020-04-02	South America|hCoV-19/Peru/CAL-UPCH-0062/2020|EPI ISL 540946|B.1.1|Peru|2020-06-17	0.0002032003	South America
South America|hCoV-19/Brazil/SP-124/2020|EPI ISL 515523|B.1.1.33|Brazil|2020-04-02	South America|hCoV-19/Peru/CAL-UPCH-0062/2020|EPI ISL 540946|B.1.1|Peru|2020-06-17	0.0002031951	South America
South America|hCoV-19/Brazil/RJ-1595/2020|EPI ISL 467346|B.39|Brazil|2020-04-02	South America|hCoV-19/Peru/CAL-UPCH-0062/2020|EPI ISL 540946|B.1.1|Peru|2020-06-17	0.0007794379	South America
South America|hCoV-19/Brazil/RJ-1100/2020|EPI ISL 456075|B.1.1.33|Brazil|2020-04-02	South America|hCoV-19/Peru/CAL-UPCH-0062/2020|EPI ISL 540946|B.1.1|Peru|2020-06-17	0.0002370662	South America
South America|hCoV-19/Brazil/RJ-1574/2020|EPI ISL 467345|B.1.1.33|Brazil|2020-04-02	South America|hCoV-19/Peru/CAL-UPCH-0062/2020|EPI ISL 540946|B.1.1|Peru|2020-06-17	0.0002370662	South America
South America|hCoV-19/Brazil/RJ-1555/2020|EPI ISL 467344|B.39|Brazil|2020-04-02	South America|hCoV-19/Peru/CAL-UPCH-0062/2020|EPI ISL 540946|B.1.1|Peru|2020-06-17	0.0006438478	South America
South America|hCoV-19/Colombia/VAC-GVI-93511/2020|EPI ISL 447785|B.1|Colombia|2020-04-02	South America|hCoV-19/Peru/CAL-UPCH-0062/2020|EPI ISL 540946|B.1.1|Peru|2020-06-17	0.0003049608	South America
South America|hCoV-19/Brazil/RJ-1600/2020|EPI ISL 456082|B.1.1.33|Brazil|2020-04-02	South America|hCoV-19/Peru/CAL-UPCH-0062/2020|EPI ISL 540946|B.1.1|Peru|2020-06-17	0.0002371657	South America
South America|hCoV-19/Peru/LOR-INS-058/2020|EPI ISL 514317|B.1.1|Peru|2020-04-02	South America|hCoV-19/Peru/CAL-UPCH-0062/2020|EPI ISL 540946|B.1.1|Peru|2020-06-17	0.0001704741	South America
South America|hCoV-19/Chile/RM-ISPCH-57/2020|EPI ISL 445353|B.1.1|Chile|2020-04-02	South America|hCoV-19/Peru/CAL-UPCH-0062/2020|EPI ISL 540946|B.1.1|Peru|2020-06-17	0.0001693391	South America
South America|hCoV-19/Chile/RM-ISPCH-55/2020|EPI ISL 445351|B.40|Chile|2020-04-02	South America|hCoV-19/Peru/CAL-UPCH-0062/2020|EPI ISL 540946|B.1.1|Peru|2020-06-17	0.0006099394	South America
South America|hCoV-19/Venezuela/VEN-89312/2020|EPI ISL 476702|B.1.1|Venezuela|2020-04-02	South America|hCoV-19/Peru/CAL-UPCH-0062/2020|EPI ISL 540946|B.1.1|Peru|2020-06-17	0.0001700669	South America
South America|hCoV-19/Brazil/RJ-0255/2020|EPI ISL 470623|B.1.1.33|Brazil|2020-04-02	South America|hCoV-19/Peru/CAL-UPCH-0062/2020|EPI ISL 540946|B.1.1|Peru|2020-06-17	0.0002393108	South America
South America|hCoV-19/Brazil/AM-0203/2020|EPI ISL 470570|B.1.1.33|Brazil|2020-04-02	South America|hCoV-19/Peru/CAL-UPCH-0062/2020|EPI ISL 540946|B.1.1|Peru|2020-06-17	0.0002755328	South America
South America|hCoV-19/Brazil/GO-L19-CD413/2020|EPI ISL 476336|B.1.5|Brazil|2020-04-02	South America|hCoV-19/Peru/CAL-UPCH-0062/2020|EPI ISL 540946|B.1.1|Peru|2020-06-17	0.0003100249	South America
South America|hCoV-19/Brazil/MA-L19-CD403/2020|EPI ISL 476327|B.1.1.33|Brazil|2020-04-02	South America|hCoV-19/Peru/CAL-UPCH-0062/2020|EPI ISL 540946|B.1.1|Peru|2020-06-17	0.0002410940	South America
South America|hCoV-19/Brazil/CE-L19-CD408/2020|EPI ISL 476331|B.1.212|Brazil|2020-04-02	South America|hCoV-19/Peru/CAL-UPCH-0062/2020|EPI ISL 540946|B.1.1|Peru|2020-06-17	0.0003444735	South America
South America|hCoV-19/Brazil/CE-0206/2020|EPI ISL 470573|B.1.212|Brazil|2020-04-02	South America|hCoV-19/Peru/CAL-UPCH-0062/2020|EPI ISL 540946|B.1.1|Peru|2020-06-17	0.0003798161	South America
South America|hCoV-19/Brazil/RS-L19-CD412/2020|EPI ISL 476335|B.1.1.33|Brazil|2020-04-02	South America|hCoV-19/Peru/CAL-UPCH-0062/2020|EPI ISL 540946|B.1.1|Peru|2020-06-17	0.0002083664	South America
South America|hCoV-19/Brazil/MA-L19-CD407/2020|EPI ISL 476330|B.1.1.33|Brazil|2020-04-02	South America|hCoV-19/Peru/CAL-UPCH-0062/2020|EPI ISL 540946|B.1.1|Peru|2020-06-17	0.0002420104	South America
South America|hCoV-19/Brazil/PA-0232/2020|EPI ISL 470606|B.1.1.33|Brazil|2020-04-02	South America|hCoV-19/Peru/CAL-UPCH-0062/2020|EPI ISL 540946|B.1.1|Peru|2020-06-17	0.0002420242	South America
South America|hCoV-19/Brazil/AM-0204/2020|EPI ISL 470571|B.1|Brazil|2020-04-02	South America|hCoV-19/Peru/CAL-UPCH-0062/2020|EPI ISL 540946|B.1.1|Peru|2020-06-17	0.0003139058	South America
South America|hCoV-19/Brazil/SP-L20-CD416/2020|EPI ISL 476351|B.1.1.33|Brazil|2020-04-02	South America|hCoV-19/Peru/CAL-UPCH-0062/2020|EPI ISL 540946|B.1.1|Peru|2020-06-17	0.0002440572	South America
South America|hCoV-19/Brazil/GO-L19-CD410/2020|EPI ISL 476333|B.1.5|Brazil|2020-04-02	South America|hCoV-19/Peru/CAL-UPCH-0062/2020|EPI ISL 540946|B.1.1|Peru|2020-06-17	0.0002808939	South America
South America|hCoV-19/Brazil/SP-L22-CD475/2020|EPI ISL 476374|B.1.1.33|Brazil|2020-04-02	South America|hCoV-19/Peru/CAL-UPCH-0062/2020|EPI ISL 540946|B.1.1|Peru|2020-06-17	0.0002442103	South America
South America|hCoV-19/Colombia/VAC-GVI-93476/2020|EPI ISL 447782|B.1|Colombia|2020-04-02	South America|hCoV-19/Peru/CAL-UPCH-0062/2020|EPI ISL 540946|B.1.1|Peru|2020-06-17	0.0003176372	South America
South America|hCoV-19/Colombia/VAC-GVI-93496/2020|EPI ISL 447784|B.1|Colombia|2020-04-02	South America|hCoV-19/Peru/CAL-UPCH-0062/2020|EPI ISL 540946|B.1.1|Peru|2020-06-17	0.0003186376	South America
South America|hCoV-19/Brazil/AP-IEC-162620/2020|EPI ISL 524792|B.1.1.33|Brazil|2020-04-03	South America|hCoV-19/Peru/CAL-UPCH-0062/2020|EPI ISL 540946|B.1.1|Peru|2020-06-17	0.0002370662	South America
South America|hCoV-19/Brazil/SP-177/2020|EPI ISL 523973|B.1.1.33|Brazil|2020-04-03	South America|hCoV-19/Peru/CAL-UPCH-0062/2020|EPI ISL 540946|B.1.1|Peru|2020-06-17	0.0002709388	South America
South America|hCoV-19/Argentina/PAIS-A0017/2020|EPI ISL 430808|B.1.1.1|Argentina|2020-04-03	South America|hCoV-19/Peru/CAL-UPCH-0062/2020|EPI ISL 540946|B.1.1|Peru|2020-06-17	0.0003387293	South America
South America|hCoV-19/Brazil/AP-IEC-162741/2020|EPI ISL 458138|B.1.1.33|Brazil|2020-04-03	South America|hCoV-19/Peru/CAL-UPCH-0062/2020|EPI ISL 540946|B.1.1|Peru|2020-06-17	0.0002709388	South America
South America|hCoV-19/Colombia/VAC-GVI-93534/2020|EPI ISL 447786|B.1|Colombia|2020-04-03	South America|hCoV-19/Peru/CAL-UPCH-0062/2020|EPI ISL 540946|B.1.1|Peru|2020-06-17	0.0003048679	South America
South America|hCoV-19/Colombia/VAC-GVI-93538/2020|EPI ISL 447790|B.1|Colombia|2020-04-03	South America|hCoV-19/Peru/CAL-UPCH-0062/2020|EPI ISL 540946|B.1.1|Peru|2020-06-17	0.0003727816	South America
South America|hCoV-19/Colombia/VAC-GVI-93537/2020|EPI ISL 447789|B.1.1|Colombia|2020-04-03	South America|hCoV-19/Peru/CAL-UPCH-0062/2020|EPI ISL 540946|B.1.1|Peru|2020-06-17	0.0002710306	South America
South America|hCoV-19/Brazil/RJ-1402/2020|EPI ISL 456079|B.1.1.33|Brazil|2020-04-03	South America|hCoV-19/Peru/CAL-UPCH-0062/2020|EPI ISL 540946|B.1.1|Peru|2020-06-17	0.0002371545	South America
South America|hCoV-19/Colombia/VAC-GVI-97210/2020|EPI ISL 447794|B.1.1|Colombia|2020-04-03	South America|hCoV-19/Peru/CAL-UPCH-0062/2020|EPI ISL 540946|B.1.1|Peru|2020-06-17	0.0002033020	South America
South America|hCoV-19/Colombia/VAC-GVI-97203/2020|EPI ISL 447793|B.1|Colombia|2020-04-03	South America|hCoV-19/Peru/CAL-UPCH-0062/2020|EPI ISL 540946|B.1.1|Peru|2020-06-17	0.0003050435	South America
South America|hCoV-19/Colombia/VAC-GVI-97161/2020|EPI ISL 447791|B.1|Colombia|2020-04-03	South America|hCoV-19/Peru/CAL-UPCH-0062/2020|EPI ISL 540946|B.1.1|Peru|2020-06-17	0.0003051779	South America
South America|hCoV-19/Chile/RM-ISPCH-76/2020|EPI ISL 445373|B.1.1.33|Chile|2020-04-03	South America|hCoV-19/Peru/CAL-UPCH-0062/2020|EPI ISL 540946|B.1.1|Peru|2020-06-17	0.0002370823	South America
South America|hCoV-19/Colombia/CUN-INS-96791/2020|EPI ISL 498167|B.1|Colombia|2020-04-03	South America|hCoV-19/Peru/CAL-UPCH-0062/2020|EPI ISL 540946|B.1.1|Peru|2020-06-17	0.0002371218	South America
South America|hCoV-19/Colombia/VAC-GVI-97181/2020|EPI ISL 447792|B.1.255|Colombia|2020-04-03	South America|hCoV-19/Peru/CAL-UPCH-0062/2020|EPI ISL 540946|B.1.1|Peru|2020-06-17	0.0004405946	South America
South America|hCoV-19/Brazil/RJ-0256/2020|EPI ISL 470624|B.1.1.33|Brazil|2020-04-03	South America|hCoV-19/Peru/CAL-UPCH-0062/2020|EPI ISL 540946|B.1.1|Peru|2020-06-17	0.0003077073	South America
South America|hCoV-19/Brazil/MG-0219/2020|EPI ISL 470585|B.1.1.33|Brazil|2020-04-03	South America|hCoV-19/Peru/CAL-UPCH-0062/2020|EPI ISL 540946|B.1.1|Peru|2020-06-17	0.0002066303	South America
South America|hCoV-19/Brazil/SP-L19-CD409/2020|EPI ISL 476332|B.1.1.33|Brazil|2020-04-03	South America|hCoV-19/Peru/CAL-UPCH-0062/2020|EPI ISL 540946|B.1.1|Peru|2020-06-17	0.0002410825	South America
South America|hCoV-19/Brazil/SP-L20-CD415/2020|EPI ISL 476350|B.1.1.33|Brazil|2020-04-03	South America|hCoV-19/Peru/CAL-UPCH-0062/2020|EPI ISL 540946|B.1.1|Peru|2020-06-17	0.0002410908	South America
South America|hCoV-19/Brazil/GO-0209/2020|EPI ISL 470576|B.1.5|Brazil|2020-04-03	South America|hCoV-19/Peru/CAL-UPCH-0062/2020|EPI ISL 540946|B.1.1|Peru|2020-06-17	0.0002755926	South America
South America|hCoV-19/Brazil/PE-L20-CD432/2020|EPI ISL 476359|B.1.1|Brazil|2020-04-03	South America|hCoV-19/Peru/CAL-UPCH-0062/2020|EPI ISL 540946|B.1.1|Peru|2020-06-17	0.0001377757	South America
South America|hCoV-19/Brazil/PA-0237/2020|EPI ISL 470611|B.1.1.33|Brazil|2020-04-03	South America|hCoV-19/Peru/CAL-UPCH-0062/2020|EPI ISL 540946|B.1.1|Peru|2020-06-17	0.0002765863	South America
South America|hCoV-19/Brazil/PA-0235/2020|EPI ISL 470609|B.1.1.33|Brazil|2020-04-03	South America|hCoV-19/Peru/CAL-UPCH-0062/2020|EPI ISL 540946|B.1.1|Peru|2020-06-17	0.0002420242	South America
South America|hCoV-19/Brazil/SP-L1-CAMPI8/2020|EPI ISL 476170|B.1.1.33|Brazil|2020-04-03	South America|hCoV-19/Peru/CAL-UPCH-0062/2020|EPI ISL 540946|B.1.1|Peru|2020-06-17	0.0002091436	South America
South America|hCoV-19/Brazil/SP-L20-CD418/2020|EPI ISL 476352|B.1.1.33|Brazil|2020-04-03	South America|hCoV-19/Peru/CAL-UPCH-0062/2020|EPI ISL 540946|B.1.1|Peru|2020-06-17	0.0002819565	South America
South America|hCoV-19/Brazil/SP-131/2020|EPI ISL 471543|B.1.5|Brazil|2020-04-04	South America|hCoV-19/Peru/CAL-UPCH-0062/2020|EPI ISL 540946|B.1.1|Peru|2020-06-17	0.0003048654	South America
South America|hCoV-19/Chile/RM-ISPCH-79/2020|EPI ISL 445376|B.1|Chile|2020-04-04	South America|hCoV-19/Peru/CAL-UPCH-0062/2020|EPI ISL 540946|B.1.1|Peru|2020-06-17	0.0004404028	South America
South America|hCoV-19/Chile/RM-ISPCH-78/2020|EPI ISL 445375|B.1.1.1|Chile|2020-04-04	South America|hCoV-19/Peru/CAL-UPCH-0062/2020|EPI ISL 540946|B.1.1|Peru|2020-06-17	0.0003048209	South America
South America|hCoV-19/Colombia/CUN-GVI-97718/2020|EPI ISL 447800|B.1.255|Colombia|2020-04-04	South America|hCoV-19/Peru/CAL-UPCH-0062/2020|EPI ISL 540946|B.1.1|Peru|2020-06-17	0.0003048678	South America
South America|hCoV-19/Colombia/NAR-GVI-97417/2020|EPI ISL 447798|B.1.1|Colombia|2020-04-04	South America|hCoV-19/Peru/CAL-UPCH-0062/2020|EPI ISL 540946|B.1.1|Peru|2020-06-17	0.0001693312	South America
South America|hCoV-19/Brazil/RJ-1830/2020|EPI ISL 541349|B.1.1.33|Brazil|2020-04-04	South America|hCoV-19/Peru/CAL-UPCH-0062/2020|EPI ISL 540946|B.1.1|Peru|2020-06-17	0.0002709607	South America
South America|hCoV-19/Colombia/VAC-GVI-97321/2020|EPI ISL 447796|B.1.1|Colombia|2020-04-04	South America|hCoV-19/Peru/CAL-UPCH-0062/2020|EPI ISL 540946|B.1.1|Peru|2020-06-17	0.0001693757	South America
South America|hCoV-19/Colombia/VAC-GVI-97212/2020|EPI ISL 447795|B.1|Colombia|2020-04-04	South America|hCoV-19/Peru/CAL-UPCH-0062/2020|EPI ISL 540946|B.1.1|Peru|2020-06-17	0.0003727058	South America
South America|hCoV-19/Colombia/MET-GVI-97782/2020|EPI ISL 447803|B.1.1|Colombia|2020-04-04	South America|hCoV-19/Peru/CAL-UPCH-0062/2020|EPI ISL 540946|B.1.1|Peru|2020-06-17	0.0002032485	South America
South America|hCoV-19/Colombia/MET-GVI-97769/2020|EPI ISL 447802|B.1.1|Colombia|2020-04-04	South America|hCoV-19/Peru/CAL-UPCH-0062/2020|EPI ISL 540946|B.1.1|Peru|2020-06-17	0.0001354940	South America
South America|hCoV-19/Colombia/RIS-GVI-98006/2020|EPI ISL 447809|B.1.3|Colombia|2020-04-04	South America|hCoV-19/Peru/CAL-UPCH-0062/2020|EPI ISL 540946|B.1.1|Peru|2020-06-17	0.0004405590	South America
South America|hCoV-19/Colombia/BOY-GVI-97349/2020|EPI ISL 447797|B.1.255|Colombia|2020-04-04	South America|hCoV-19/Peru/CAL-UPCH-0062/2020|EPI ISL 540946|B.1.1|Peru|2020-06-17	0.0003727339	South America
South America|hCoV-19/Colombia/MET-GVI-97783/2020|EPI ISL 447804|B.1.1|Colombia|2020-04-04	South America|hCoV-19/Peru/CAL-UPCH-0062/2020|EPI ISL 540946|B.1.1|Peru|2020-06-17	0.0002032692	South America
South America|hCoV-19/Chile/RM-ISPCH-77/2020|EPI ISL 445374|B.1.1.1|Chile|2020-04-04	South America|hCoV-19/Peru/CAL-UPCH-0062/2020|EPI ISL 540946|B.1.1|Peru|2020-06-17	0.0003048312	South America
South America|hCoV-19/Chile/BI-ISPCH-4/2020|EPI ISL 445378|B.1.1|Chile|2020-04-04	South America|hCoV-19/Peru/CAL-UPCH-0062/2020|EPI ISL 540946|B.1.1|Peru|2020-06-17	0.0001015915	South America
South America|hCoV-19/Brazil/RJ-1862/2020|EPI ISL 541350|B.1.1.33|Brazil|2020-04-04	South America|hCoV-19/Peru/CAL-UPCH-0062/2020|EPI ISL 540946|B.1.1|Peru|2020-06-17	0.0002371014	South America
South America|hCoV-19/Brazil/RJ-1783/2020|EPI ISL 541347|B.1.1.33|Brazil|2020-04-04	South America|hCoV-19/Peru/CAL-UPCH-0062/2020|EPI ISL 540946|B.1.1|Peru|2020-06-17	0.0002373877	South America
South America|hCoV-19/Argentina/PAIS-A0018/2020|EPI ISL 430809|B.1.1.1|Argentina|2020-04-04	South America|hCoV-19/Peru/CAL-UPCH-0062/2020|EPI ISL 540946|B.1.1|Peru|2020-06-17	0.0003053754	South America
South America|hCoV-19/Brazil/MG-0220/2020|EPI ISL 470586|B.1.1.33|Brazil|2020-04-04	South America|hCoV-19/Peru/CAL-UPCH-0062/2020|EPI ISL 540946|B.1.1|Peru|2020-06-17	0.0003099748	South America
South America|hCoV-19/Brazil/GO-0210/2020|EPI ISL 470577|B.1.1.33|Brazil|2020-04-04	South America|hCoV-19/Peru/CAL-UPCH-0062/2020|EPI ISL 540946|B.1.1|Peru|2020-06-17	0.0002066446	South America
South America|hCoV-19/Chile/RM-ISPCH-74/2020|EPI ISL 445370|B.1.1.33|Chile|2020-04-05	South America|hCoV-19/Peru/CAL-UPCH-0062/2020|EPI ISL 540946|B.1.1|Peru|2020-06-17	0.0002031951	South America
South America|hCoV-19/Chile/RM-ISPCH-80/2020|EPI ISL 445377|B.1.1|Chile|2020-04-05	South America|hCoV-19/Peru/CAL-UPCH-0062/2020|EPI ISL 540946|B.1.1|Peru|2020-06-17	0.0001693254	South America
South America|hCoV-19/Brazil/RJ-1870/2020|EPI ISL 541351|B.1|Brazil|2020-04-05	South America|hCoV-19/Peru/CAL-UPCH-0062/2020|EPI ISL 540946|B.1.1|Peru|2020-06-17	0.0002710370	South America
South America|hCoV-19/Colombia/RIS-GVI-98011/2020|EPI ISL 447810|B.1.3|Colombia|2020-04-05	South America|hCoV-19/Peru/CAL-UPCH-0062/2020|EPI ISL 540946|B.1.1|Peru|2020-06-17	0.0004744068	South America
South America|hCoV-19/Colombia/CUN-GVI-98087/2020|EPI ISL 447812|B.1.255|Colombia|2020-04-05	South America|hCoV-19/Peru/CAL-UPCH-0062/2020|EPI ISL 540946|B.1.1|Peru|2020-06-17	0.0003049195	South America
South America|hCoV-19/Colombia/CUN-GVI-98290/2020|EPI ISL 447813|B.1.255|Colombia|2020-04-05	South America|hCoV-19/Peru/CAL-UPCH-0062/2020|EPI ISL 540946|B.1.1|Peru|2020-06-17	0.0004066682	South America
South America|hCoV-19/Brazil/SP-L22-CD487/2020|EPI ISL 476383|B.1.1.33|Brazil|2020-04-05	South America|hCoV-19/Peru/CAL-UPCH-0062/2020|EPI ISL 540946|B.1.1|Peru|2020-06-17	0.0002066303	South America
South America|hCoV-19/Colombia/HUI-GVI-98032/2020|EPI ISL 447811|B.1.5|Colombia|2020-04-05	South America|hCoV-19/Peru/CAL-UPCH-0062/2020|EPI ISL 540946|B.1.1|Peru|2020-06-17	0.0002454685	South America
South America|hCoV-19/Brazil/MG-0221/2020|EPI ISL 470587|B.1.1.33|Brazil|2020-04-05	South America|hCoV-19/Peru/CAL-UPCH-0062/2020|EPI ISL 540946|B.1.1|Peru|2020-06-17	0.0002789053	South America
South America|hCoV-19/Brazil/MA-IEC-163069/2020|EPI ISL 458149|B.1.1.33|Brazil|2020-04-06	South America|hCoV-19/Peru/CAL-UPCH-0062/2020|EPI ISL 540946|B.1.1|Peru|2020-06-17	0.0003386972	South America
South America|hCoV-19/Brazil/RJ-1466/2020|EPI ISL 456081|B.1.1.33|Brazil|2020-04-06	South America|hCoV-19/Peru/CAL-UPCH-0062/2020|EPI ISL 540946|B.1.1|Peru|2020-06-17	0.0002032708	South America
South America|hCoV-19/Brazil/RJ-1464/2020|EPI ISL 456080|B.1.1.33|Brazil|2020-04-06	South America|hCoV-19/Peru/CAL-UPCH-0062/2020|EPI ISL 540946|B.1.1|Peru|2020-06-17	0.0002371607	South America
South America|hCoV-19/Chile/RM-ISPCH-73/2020|EPI ISL 445369|B.1.1.33|Chile|2020-04-06	South America|hCoV-19/Peru/CAL-UPCH-0062/2020|EPI ISL 540946|B.1.1|Peru|2020-06-17	0.0002370742	South America
South America|hCoV-19/Brazil/RJ-1798/2020|EPI ISL 541348|B.1.1.33|Brazil|2020-04-06	South America|hCoV-19/Peru/CAL-UPCH-0062/2020|EPI ISL 540946|B.1.1|Peru|2020-06-17	0.0002370822	South America
South America|hCoV-19/Brazil/PE-IAM215/2020|EPI ISL 500471|B.1.1|Brazil|2020-04-06	South America|hCoV-19/Peru/CAL-UPCH-0062/2020|EPI ISL 540946|B.1.1|Peru|2020-06-17	0.0002051032	South America
South America|hCoV-19/Brazil/RJ-0257/2020|EPI ISL 470625|B.1.1.33|Brazil|2020-04-06	South America|hCoV-19/Peru/CAL-UPCH-0062/2020|EPI ISL 540946|B.1.1|Peru|2020-06-17	0.0002051047	South America
South America|hCoV-19/Colombia/SAN-INS-94514/2020|EPI ISL 456156|B.1.1|Colombia|2020-04-06	South America|hCoV-19/Peru/CAL-UPCH-0062/2020|EPI ISL 540946|B.1.1|Peru|2020-06-17	0.0001373170	South America
South America|hCoV-19/Colombia/VAC-GVI-97223/2020|EPI ISL 447814|B.1.5|Colombia|2020-04-06	South America|hCoV-19/Peru/CAL-UPCH-0062/2020|EPI ISL 540946|B.1.1|Peru|2020-06-17	0.0003095830	South America
South America|hCoV-19/Brazil/MG-0222/2020|EPI ISL 470588|B.1.1.33|Brazil|2020-04-06	South America|hCoV-19/Peru/CAL-UPCH-0062/2020|EPI ISL 540946|B.1.1|Peru|2020-06-17	0.0003789171	South America
South America|hCoV-19/Brazil/SP-L20-CD436/2020|EPI ISL 476362|B.1.1.33|Brazil|2020-04-06	South America|hCoV-19/Peru/CAL-UPCH-0062/2020|EPI ISL 540946|B.1.1|Peru|2020-06-17	0.0002476520	South America
South America|hCoV-19/Ecuador/USFQ-128/2020|EPI ISL 491933|B.1.5|Ecuador|2020-04-07	South America|hCoV-19/Peru/CAL-UPCH-0062/2020|EPI ISL 540946|B.1.1|Peru|2020-06-17	0.0003387309	South America
South America|hCoV-19/Ecuador/USFQ-129/2020|EPI ISL 491934|B.1.1.10|Ecuador|2020-04-07	South America|hCoV-19/Peru/CAL-UPCH-0062/2020|EPI ISL 540946|B.1.1|Peru|2020-06-17	0.0001693254	South America
South America|hCoV-19/Argentina/PAIS-A0019/2020|EPI ISL 430810|B.1.3|Argentina|2020-04-07	South America|hCoV-19/Peru/CAL-UPCH-0062/2020|EPI ISL 540946|B.1.1|Peru|2020-06-17	0.0004743104	South America
South America|hCoV-19/Colombia/COR-GVI-97517/2020|EPI ISL 447816|B.1|Colombia|2020-04-07	South America|hCoV-19/Peru/CAL-UPCH-0062/2020|EPI ISL 540946|B.1.1|Peru|2020-06-17	0.0003389607	South America
South America|hCoV-19/Brazil/PE-IAM89/2020|EPI ISL 500486|B.1.1|Brazil|2020-04-07	South America|hCoV-19/Peru/CAL-UPCH-0062/2020|EPI ISL 540946|B.1.1|Peru|2020-06-17	0.0001354803	South America
South America|hCoV-19/Brazil/PE-IAM10/2020|EPI ISL 500461|B.1.1|Brazil|2020-04-07	South America|hCoV-19/Peru/CAL-UPCH-0062/2020|EPI ISL 540946|B.1.1|Peru|2020-06-17	0.0002033863	South America
South America|hCoV-19/Brazil/PE-IAM08/2020|EPI ISL 500460|B.1.1|Brazil|2020-04-07	South America|hCoV-19/Peru/CAL-UPCH-0062/2020|EPI ISL 540946|B.1.1|Peru|2020-06-17	0.0001695896	South America
South America|hCoV-19/Ecuador/USFQ-207/2020|EPI ISL 527819|B.1.1|Ecuador|2020-04-07	South America|hCoV-19/Peru/CAL-UPCH-0062/2020|EPI ISL 540946|B.1.1|Peru|2020-06-17	0.0002038161	South America
South America|hCoV-19/Brazil/RJ-0259/2020|EPI ISL 470626|B.1.1.33|Brazil|2020-04-07	South America|hCoV-19/Peru/CAL-UPCH-0062/2020|EPI ISL 540946|B.1.1|Peru|2020-06-17	0.0003076571	South America
South America|hCoV-19/Brazil/RJ-0260/2020|EPI ISL 470627|B.1.1.33|Brazil|2020-04-07	South America|hCoV-19/Peru/CAL-UPCH-0062/2020|EPI ISL 540946|B.1.1|Peru|2020-06-17	0.0003418490	South America
South America|hCoV-19/Brazil/PE-IAM226/2020|EPI ISL 500474|B.1.1|Brazil|2020-04-07	South America|hCoV-19/Peru/CAL-UPCH-0062/2020|EPI ISL 540946|B.1.1|Peru|2020-06-17	0.0002396251	South America
South America|hCoV-19/Brazil/SP-L1-CAMPI13/2020|EPI ISL 476155|B.1.1.33|Brazil|2020-04-07	South America|hCoV-19/Peru/CAL-UPCH-0062/2020|EPI ISL 540946|B.1.1|Peru|2020-06-17	0.0002066373	South America
South America|hCoV-19/Brazil/PE-IAM18/2020|EPI ISL 500868|B.1.1|Brazil|2020-04-07	South America|hCoV-19/Peru/CAL-UPCH-0062/2020|EPI ISL 540946|B.1.1|Peru|2020-06-17	0.0002072510	South America
South America|hCoV-19/Brazil/PE-IAM17/2020|EPI ISL 500866|B.1.1|Brazil|2020-04-07	South America|hCoV-19/Peru/CAL-UPCH-0062/2020|EPI ISL 540946|B.1.1|Peru|2020-06-17	0.0002086444	South America
South America|hCoV-19/Brazil/PE-IAM16/2020|EPI ISL 500865|B.1.1|Brazil|2020-04-07	South America|hCoV-19/Peru/CAL-UPCH-0062/2020|EPI ISL 540946|B.1.1|Peru|2020-06-17	0.0002097941	South America
South America|hCoV-19/Brazil/PE-IAM19/2020|EPI ISL 500467|B.1|Brazil|2020-04-07	South America|hCoV-19/Peru/CAL-UPCH-0062/2020|EPI ISL 540946|B.1.1|Peru|2020-06-17	0.0004910392	South America
South America|hCoV-19/Brazil/SP-138/2020|EPI ISL 468305|B.1.1|Brazil|2020-04-08	South America|hCoV-19/Peru/CAL-UPCH-0062/2020|EPI ISL 540946|B.1.1|Peru|2020-06-17	0.0002709769	South America
South America|hCoV-19/Brazil/RJ-INCA-C06/2020|EPI ISL 513513|B.1.1.33|Brazil|2020-04-08	South America|hCoV-19/Peru/CAL-UPCH-0062/2020|EPI ISL 540946|B.1.1|Peru|2020-06-17	0.0002709388	South America
South America|hCoV-19/Brazil/PE-IAM84/2020|EPI ISL 500484|B.1.1|Brazil|2020-04-08	South America|hCoV-19/Peru/CAL-UPCH-0062/2020|EPI ISL 540946|B.1.1|Peru|2020-06-17	0.0001693254	South America
South America|hCoV-19/Brazil/RJ-1702/2020|EPI ISL 456087|B.1.1.33|Brazil|2020-04-08	South America|hCoV-19/Peru/CAL-UPCH-0062/2020|EPI ISL 540946|B.1.1|Peru|2020-06-17	0.0002371545	South America
South America|hCoV-19/Brazil/RJ-1690/2020|EPI ISL 456084|B.1.1.33|Brazil|2020-04-08	South America|hCoV-19/Peru/CAL-UPCH-0062/2020|EPI ISL 540946|B.1.1|Peru|2020-06-17	0.0003049345	South America
South America|hCoV-19/Brazil/RJ-1701/2020|EPI ISL 456086|B.1.1.33|Brazil|2020-04-08	South America|hCoV-19/Peru/CAL-UPCH-0062/2020|EPI ISL 540946|B.1.1|Peru|2020-06-17	0.0002710398	South America
South America|hCoV-19/Brazil/RJ-1691/2020|EPI ISL 456085|B.1.1.33|Brazil|2020-04-08	South America|hCoV-19/Peru/CAL-UPCH-0062/2020|EPI ISL 540946|B.1.1|Peru|2020-06-17	0.0002032708	South America
South America|hCoV-19/Peru/LAM-INS-044/2020|EPI ISL 514265|B.1.1.1|Peru|2020-04-08	South America|hCoV-19/Peru/CAL-UPCH-0062/2020|EPI ISL 540946|B.1.1|Peru|2020-06-17	0.0003069034	South America
South America|hCoV-19/Brazil/PE-IAM30/2020|EPI ISL 500477|B.1.1|Brazil|2020-04-08	South America|hCoV-19/Peru/CAL-UPCH-0062/2020|EPI ISL 540946|B.1.1|Peru|2020-06-17	0.0001694229	South America
South America|hCoV-19/Brazil/PE-IAM29/2020|EPI ISL 500872|B.1.1|Brazil|2020-04-08	South America|hCoV-19/Peru/CAL-UPCH-0062/2020|EPI ISL 540946|B.1.1|Peru|2020-06-17	0.0002035630	South America
South America|hCoV-19/Brazil/PE-IAM221/2020|EPI ISL 500473|B.1.1|Brazil|2020-04-08	South America|hCoV-19/Peru/CAL-UPCH-0062/2020|EPI ISL 540946|B.1.1|Peru|2020-06-17	0.0001360191	South America
South America|hCoV-19/Brazil/PE-IAM48/2020|EPI ISL 500482|B.1.1|Brazil|2020-04-08	South America|hCoV-19/Peru/CAL-UPCH-0062/2020|EPI ISL 540946|B.1.1|Peru|2020-06-17	0.0001701479	South America
South America|hCoV-19/Brazil/PE-IAM87/2020|EPI ISL 500485|B.1.1|Brazil|2020-04-08	South America|hCoV-19/Peru/CAL-UPCH-0062/2020|EPI ISL 540946|B.1.1|Peru|2020-06-17	0.0001702940	South America
South America|hCoV-19/Brazil/PE-IAM39/2020|EPI ISL 500481|B.1.1|Brazil|2020-04-08	South America|hCoV-19/Peru/CAL-UPCH-0062/2020|EPI ISL 540946|B.1.1|Peru|2020-06-17	0.0003412603	South America
South America|hCoV-19/Brazil/PE-IAM273/2020|EPI ISL 500476|B.1.1|Brazil|2020-04-08	South America|hCoV-19/Peru/CAL-UPCH-0062/2020|EPI ISL 540946|B.1.1|Peru|2020-06-17	0.0002065876	South America
South America|hCoV-19/Brazil/SP-L1-CAMPI16/2020|EPI ISL 476158|B.1.1.33|Brazil|2020-04-08	South America|hCoV-19/Peru/CAL-UPCH-0062/2020|EPI ISL 540946|B.1.1|Peru|2020-06-17	0.0002410804	South America
South America|hCoV-19/Brazil/MG-0289/2020|EPI ISL 470594|B.1.1.33|Brazil|2020-04-08	South America|hCoV-19/Peru/CAL-UPCH-0062/2020|EPI ISL 540946|B.1.1|Peru|2020-06-17	0.0003788652	South America
South America|hCoV-19/Brazil/RJ-0261/2020|EPI ISL 470628|B.1.1.33|Brazil|2020-04-08	South America|hCoV-19/Peru/CAL-UPCH-0062/2020|EPI ISL 540946|B.1.1|Peru|2020-06-17	0.0002068226	South America
South America|hCoV-19/Brazil/AP-IEC-163359/2020|EPI ISL 524795|B.1.1.33|Brazil|2020-04-09	South America|hCoV-19/Peru/CAL-UPCH-0062/2020|EPI ISL 540946|B.1.1|Peru|2020-06-17	0.0002031950	South America
South America|hCoV-19/Brazil/RJ-1901/2020|EPI ISL 456089|B.1.1.33|Brazil|2020-04-09	South America|hCoV-19/Peru/CAL-UPCH-0062/2020|EPI ISL 540946|B.1.1|Peru|2020-06-17	0.0003049489	South America
South America|hCoV-19/Brazil/RJ-1902/2020|EPI ISL 456090|B.1.1.33|Brazil|2020-04-09	South America|hCoV-19/Peru/CAL-UPCH-0062/2020|EPI ISL 540946|B.1.1|Peru|2020-06-17	0.0003049409	South America
South America|hCoV-19/Brazil/RJ-1921/2020|EPI ISL 456091|B.1.1.33|Brazil|2020-04-09	South America|hCoV-19/Peru/CAL-UPCH-0062/2020|EPI ISL 540946|B.1.1|Peru|2020-06-17	0.0002710596	South America
South America|hCoV-19/Colombia/MET-INS-95637/2020|EPI ISL 498164|B.1.1|Colombia|2020-04-09	South America|hCoV-19/Peru/CAL-UPCH-0062/2020|EPI ISL 540946|B.1.1|Peru|2020-06-17	0.0001354757	South America
South America|hCoV-19/Colombia/RIS-INS-95663/2020|EPI ISL 498165|B.1.5|Colombia|2020-04-09	South America|hCoV-19/Peru/CAL-UPCH-0062/2020|EPI ISL 540946|B.1.1|Peru|2020-06-17	0.0003048821	South America
South America|hCoV-19/Brazil/PE-IAM138/2020|EPI ISL 500463|B|Brazil|2020-04-09	South America|hCoV-19/Peru/CAL-UPCH-0062/2020|EPI ISL 540946|B.1.1|Peru|2020-06-17	0.0004068813	South America
South America|hCoV-19/Colombia/COR-GVI-97527/2020|EPI ISL 447817|B.1.255|Colombia|2020-04-09	South America|hCoV-19/Peru/CAL-UPCH-0062/2020|EPI ISL 540946|B.1.1|Peru|2020-06-17	0.0003388803	South America
South America|hCoV-19/Brazil/PE-IAM103/2020|EPI ISL 500462|B.1.1|Brazil|2020-04-09	South America|hCoV-19/Peru/CAL-UPCH-0062/2020|EPI ISL 540946|B.1.1|Peru|2020-06-17	0.0001700958	South America
South America|hCoV-19/Brazil/RJ-0262/2020|EPI ISL 470629|B.1.1.33|Brazil|2020-04-09	South America|hCoV-19/Peru/CAL-UPCH-0062/2020|EPI ISL 540946|B.1.1|Peru|2020-06-17	0.0002050908	South America
South America|hCoV-19/Brazil/PE-IAM238/2020|EPI ISL 500475|B.1.1|Brazil|2020-04-09	South America|hCoV-19/Peru/CAL-UPCH-0062/2020|EPI ISL 540946|B.1.1|Peru|2020-06-17	0.0001710220	South America
South America|hCoV-19/Brazil/PE-IAM212/2020|EPI ISL 500470|B.1.1|Brazil|2020-04-09	South America|hCoV-19/Peru/CAL-UPCH-0062/2020|EPI ISL 540946|B.1.1|Peru|2020-06-17	0.0002740511	South America
South America|hCoV-19/Brazil/PE-IAM220/2020|EPI ISL 500472|B.1.1|Brazil|2020-04-09	South America|hCoV-19/Peru/CAL-UPCH-0062/2020|EPI ISL 540946|B.1.1|Peru|2020-06-17	0.0001717372	South America
South America|hCoV-19/Brazil/SP-L1-CAMPI19/2020|EPI ISL 476160|B.1.1.33|Brazil|2020-04-09	South America|hCoV-19/Peru/CAL-UPCH-0062/2020|EPI ISL 540946|B.1.1|Peru|2020-06-17	0.0002066374	South America
South America|hCoV-19/Brazil/MG-0288/2020|EPI ISL 470593|B.1|Brazil|2020-04-09	South America|hCoV-19/Peru/CAL-UPCH-0062/2020|EPI ISL 540946|B.1.1|Peru|2020-06-17	0.0003101021	South America
South America|hCoV-19/Brazil/PE-IAM167/2020|EPI ISL 500466|B.1.1|Brazil|2020-04-09	South America|hCoV-19/Peru/CAL-UPCH-0062/2020|EPI ISL 540946|B.1.1|Peru|2020-06-17	0.0002073497	South America
South America|hCoV-19/Brazil/PE-IAM209/2020|EPI ISL 500468|B.1.1|Brazil|2020-04-09	South America|hCoV-19/Peru/CAL-UPCH-0062/2020|EPI ISL 540946|B.1.1|Peru|2020-06-17	0.0001736467	South America
South America|hCoV-19/Brazil/PE-IAM230/2020|EPI ISL 500869|B.1.1|Brazil|2020-04-09	South America|hCoV-19/Peru/CAL-UPCH-0062/2020|EPI ISL 540946|B.1.1|Peru|2020-06-17	0.0002086635	South America
South America|hCoV-19/Brazil/PE-IAM235/2020|EPI ISL 500870|B.1.1|Brazil|2020-04-09	South America|hCoV-19/Peru/CAL-UPCH-0062/2020|EPI ISL 540946|B.1.1|Peru|2020-06-17	0.0001741268	South America
South America|hCoV-19/Brazil/PE-IAM171/2020|EPI ISL 500867|B.1.1|Brazil|2020-04-09	South America|hCoV-19/Peru/CAL-UPCH-0062/2020|EPI ISL 540946|B.1.1|Peru|2020-06-17	0.0003491370	South America
South America|hCoV-19/Brazil/PE-IAM158/2020|EPI ISL 500465|B.1.1|Brazil|2020-04-09	South America|hCoV-19/Peru/CAL-UPCH-0062/2020|EPI ISL 540946|B.1.1|Peru|2020-06-17	0.0002799810	South America
South America|hCoV-19/Brazil/PE-IAM211/2020|EPI ISL 500469|B.1.1|Brazil|2020-04-09	South America|hCoV-19/Peru/CAL-UPCH-0062/2020|EPI ISL 540946|B.1.1|Peru|2020-06-17	0.0002101876	South America
South America|hCoV-19/Brazil/PE-IAM139/2020|EPI ISL 500464|B.1.1|Brazil|2020-04-09	South America|hCoV-19/Peru/CAL-UPCH-0062/2020|EPI ISL 540946|B.1.1|Peru|2020-06-17	0.0001758968	South America
South America|hCoV-19/Brazil/PE-IAM248/2020|EPI ISL 500871|B.1.1|Brazil|2020-04-09	South America|hCoV-19/Peru/CAL-UPCH-0062/2020|EPI ISL 540946|B.1.1|Peru|2020-06-17	0.0001779535	South America
South America|hCoV-19/Brazil/SP-181/2020|EPI ISL 523976|B.1.1.33|Brazil|2020-04-10	South America|hCoV-19/Peru/CAL-UPCH-0062/2020|EPI ISL 540946|B.1.1|Peru|2020-06-17	0.0003048126	South America
South America|hCoV-19/Brazil/RJ-1923/2020|EPI ISL 456092|B.1.1.33|Brazil|2020-04-10	South America|hCoV-19/Peru/CAL-UPCH-0062/2020|EPI ISL 540946|B.1.1|Peru|2020-06-17	0.0002371657	South America
South America|hCoV-19/Peru/ANC-INS-049/2020|EPI ISL 516653|C.14|Peru|2020-04-10	South America|hCoV-19/Peru/CAL-UPCH-0062/2020|EPI ISL 540946|B.1.1|Peru|2020-06-17	0.0003751565	South America
South America|hCoV-19/Brazil/SP-545/2020|EPI ISL 471551|B.1.1.33|Brazil|2020-04-10	South America|hCoV-19/Peru/CAL-UPCH-0062/2020|EPI ISL 540946|B.1.1|Peru|2020-06-17	0.0002370934	South America
South America|hCoV-19/Brazil/SP-176/2020|EPI ISL 523972|B.1|Brazil|2020-04-11	South America|hCoV-19/Peru/CAL-UPCH-0062/2020|EPI ISL 540946|B.1.1|Peru|2020-06-17	0.0003387381	South America
South America|hCoV-19/Argentina/PAIS-A0020/2020|EPI ISL 430811|B.1.1.1|Argentina|2020-04-11	South America|hCoV-19/Peru/CAL-UPCH-0062/2020|EPI ISL 540946|B.1.1|Peru|2020-06-17	0.0003048353	South America
South America|hCoV-19/Peru/ANC-INS-050/2020|EPI ISL 516654|B.1.255|Peru|2020-04-11	South America|hCoV-19/Peru/CAL-UPCH-0062/2020|EPI ISL 540946|B.1.1|Peru|2020-06-17	0.0003409435	South America
South America|hCoV-19/Peru/ANC-INS-045/2020|EPI ISL 516628|B.1.255|Peru|2020-04-11	South America|hCoV-19/Peru/CAL-UPCH-0062/2020|EPI ISL 540946|B.1.1|Peru|2020-06-17	0.0003410366	South America
South America|hCoV-19/Peru/LIM-INS-041/2020|EPI ISL 514226|B.1.1|Peru|2020-04-11	South America|hCoV-19/Peru/CAL-UPCH-0062/2020|EPI ISL 540946|B.1.1|Peru|2020-06-17	0.0001363762	South America
South America|hCoV-19/Peru/ANC-INS-052/2020|EPI ISL 516686|B.1.1.1|Peru|2020-04-11	South America|hCoV-19/Peru/CAL-UPCH-0062/2020|EPI ISL 540946|B.1.1|Peru|2020-06-17	0.0003410204	South America
South America|hCoV-19/Peru/LIM-INS-053/2020|EPI ISL 516721|B.1.1.1|Peru|2020-04-11	South America|hCoV-19/Peru/CAL-UPCH-0062/2020|EPI ISL 540946|B.1.1|Peru|2020-06-17	0.0003410204	South America
South America|hCoV-19/Argentina/PAIS-A0021/2020|EPI ISL 430812|B.1.1.1|Argentina|2020-04-11	South America|hCoV-19/Peru/CAL-UPCH-0062/2020|EPI ISL 540946|B.1.1|Peru|2020-06-17	0.0003726736	South America
South America|hCoV-19/Argentina/PAIS-A0022/2020|EPI ISL 430813|B.1.1.1|Argentina|2020-04-11	South America|hCoV-19/Peru/CAL-UPCH-0062/2020|EPI ISL 540946|B.1.1|Peru|2020-06-17	0.0002388128	South America
South America|hCoV-19/Brazil/RJ-1927/2020|EPI ISL 456093|B.1.1.33|Brazil|2020-04-12	South America|hCoV-19/Peru/CAL-UPCH-0062/2020|EPI ISL 540946|B.1.1|Peru|2020-06-17	0.0002710525	South America
South America|hCoV-19/Peru/ANC-INS-051/2020|EPI ISL 516685|B.1.1.1|Peru|2020-04-12	South America|hCoV-19/Peru/CAL-UPCH-0062/2020|EPI ISL 540946|B.1.1|Peru|2020-06-17	0.0003410204	South America
South America|hCoV-19/Peru/LAL-INS-056/2020|EPI ISL 517686|C.14|Peru|2020-04-12	South America|hCoV-19/Peru/CAL-UPCH-0062/2020|EPI ISL 540946|B.1.1|Peru|2020-06-17	0.0003751388	South America
South America|hCoV-19/Peru/LIM-INS-042/2020|EPI ISL 514227|B.1|Peru|2020-04-12	South America|hCoV-19/Peru/CAL-UPCH-0062/2020|EPI ISL 540946|B.1.1|Peru|2020-06-17	0.0003069196	South America
South America|hCoV-19/Colombia/I30/2020|EPI ISL 526959|B.1|Colombia|2020-04-12	South America|hCoV-19/Peru/CAL-UPCH-0062/2020|EPI ISL 540946|B.1.1|Peru|2020-06-17	0.0004439154	South America
South America|hCoV-19/Brazil/RJ-1953/2020|EPI ISL 541352|B.1.1.33|Brazil|2020-04-13	South America|hCoV-19/Peru/CAL-UPCH-0062/2020|EPI ISL 540946|B.1.1|Peru|2020-06-17	0.0002031950	South America
South America|hCoV-19/Brazil/RJ-1948/2020|EPI ISL 456095|B.1.1.33|Brazil|2020-04-13	South America|hCoV-19/Peru/CAL-UPCH-0062/2020|EPI ISL 540946|B.1.1|Peru|2020-06-17	0.0002032708	South America
South America|hCoV-19/Brazil/RJ-1952/2020|EPI ISL 456096|B.1.1.33|Brazil|2020-04-13	South America|hCoV-19/Peru/CAL-UPCH-0062/2020|EPI ISL 540946|B.1.1|Peru|2020-06-17	0.0002371607	South America
South America|hCoV-19/Brazil/RJ-1943/2020|EPI ISL 456094|B.1.1.33|Brazil|2020-04-13	South America|hCoV-19/Peru/CAL-UPCH-0062/2020|EPI ISL 540946|B.1.1|Peru|2020-06-17	0.0002371545	South America
South America|hCoV-19/Brazil/RJ-2000/2020|EPI ISL 456098|B.1.1.33|Brazil|2020-04-13	South America|hCoV-19/Peru/CAL-UPCH-0062/2020|EPI ISL 540946|B.1.1|Peru|2020-06-17	0.0003049489	South America
South America|hCoV-19/Ecuador/USFQ-131/2020|EPI ISL 491935|B.1.1.1|Ecuador|2020-04-13	South America|hCoV-19/Peru/CAL-UPCH-0062/2020|EPI ISL 540946|B.1.1|Peru|2020-06-17	0.0002712214	South America
South America|hCoV-19/Peru/ARE-INS-076/2020|EPI ISL 527789|B.1.1|Peru|2020-04-13	South America|hCoV-19/Peru/CAL-UPCH-0062/2020|EPI ISL 540946|B.1.1|Peru|2020-06-17	0.0001022771	South America
South America|hCoV-19/Peru/LIM-INS-033/2020|EPI ISL 491458|B.1.1.1|Peru|2020-04-13	South America|hCoV-19/Peru/CAL-UPCH-0062/2020|EPI ISL 540946|B.1.1|Peru|2020-06-17	0.0003068889	South America
South America|hCoV-19/Brazil/RJ-1966/2020|EPI ISL 456097|B.1.1.33|Brazil|2020-04-13	South America|hCoV-19/Peru/CAL-UPCH-0062/2020|EPI ISL 540946|B.1.1|Peru|2020-06-17	0.0002371625	South America
South America|hCoV-19/Brazil/PE-IAM311/2020|EPI ISL 500480|B.1.1|Brazil|2020-04-13	South America|hCoV-19/Peru/CAL-UPCH-0062/2020|EPI ISL 540946|B.1.1|Peru|2020-06-17	0.0002047759	South America
South America|hCoV-19/Brazil/PE-IAM355/2020|EPI ISL 500874|B.1.1|Brazil|2020-04-13	South America|hCoV-19/Peru/CAL-UPCH-0062/2020|EPI ISL 540946|B.1.1|Peru|2020-06-17	0.0001369879	South America
South America|hCoV-19/Brazil/RJ-0263/2020|EPI ISL 470630|B.1.1.33|Brazil|2020-04-13	South America|hCoV-19/Peru/CAL-UPCH-0062/2020|EPI ISL 540946|B.1.1|Peru|2020-06-17	0.0002755684	South America
South America|hCoV-19/Brazil/PE-IAM305/2020|EPI ISL 500478|B.1.1|Brazil|2020-04-13	South America|hCoV-19/Peru/CAL-UPCH-0062/2020|EPI ISL 540946|B.1.1|Peru|2020-06-17	0.0002434632	South America
South America|hCoV-19/Brazil/MG-0258/2020|EPI ISL 470589|B.1.1.33|Brazil|2020-04-13	South America|hCoV-19/Peru/CAL-UPCH-0062/2020|EPI ISL 540946|B.1.1|Peru|2020-06-17	0.0002419986	South America
South America|hCoV-19/Brazil/RJ-INCA-C15/2020|EPI ISL 513518|B.1.1.33|Brazil|2020-04-14	South America|hCoV-19/Peru/CAL-UPCH-0062/2020|EPI ISL 540946|B.1.1|Peru|2020-06-17	0.0002709643	South America
South America|hCoV-19/Brazil/RJ-INCA-C13/2020|EPI ISL 513516|B.1.1.33|Brazil|2020-04-14	South America|hCoV-19/Peru/CAL-UPCH-0062/2020|EPI ISL 540946|B.1.1|Peru|2020-06-17	0.0002710617	South America
South America|hCoV-19/Brazil/RJ-INCA-C12/2020|EPI ISL 513515|B.1.1.33|Brazil|2020-04-14	South America|hCoV-19/Peru/CAL-UPCH-0062/2020|EPI ISL 540946|B.1.1|Peru|2020-06-17	0.0003048273	South America
South America|hCoV-19/Colombia/TOL-INS-0341-T15/2020|EPI ISL 526964|B.1|Colombia|2020-04-14	South America|hCoV-19/Peru/CAL-UPCH-0062/2020|EPI ISL 540946|B.1.1|Peru|2020-06-17	0.0004071436	South America
South America|hCoV-19/Colombia/TOL-INS-0345-T20/2020|EPI ISL 526963|B.1|Colombia|2020-04-14	South America|hCoV-19/Peru/CAL-UPCH-0062/2020|EPI ISL 540946|B.1.1|Peru|2020-06-17	0.0004071543	South America
South America|hCoV-19/Colombia/TOL-INS-0330-T5/2020|EPI ISL 526965|B.1|Colombia|2020-04-14	South America|hCoV-19/Peru/CAL-UPCH-0062/2020|EPI ISL 540946|B.1.1|Peru|2020-06-17	0.0003397206	South America
South America|hCoV-19/Brazil/RJ-0266/2020|EPI ISL 470632|B.1.1.33|Brazil|2020-04-14	South America|hCoV-19/Peru/CAL-UPCH-0062/2020|EPI ISL 540946|B.1.1|Peru|2020-06-17	0.0002392781	South America
South America|hCoV-19/Brazil/RJ-0265/2020|EPI ISL 470631|B.1.1.33|Brazil|2020-04-14	South America|hCoV-19/Peru/CAL-UPCH-0062/2020|EPI ISL 540946|B.1.1|Peru|2020-06-17	0.0002734927	South America
South America|hCoV-19/Uruguay/UY-NYUMC873/2020|EPI ISL 457969|B.1.1|Uruguay|2020-04-14	South America|hCoV-19/Peru/CAL-UPCH-0062/2020|EPI ISL 540946|B.1.1|Peru|2020-06-17	0.0001721642	South America
South America|hCoV-19/Brazil/RJ-INCA-C14/2020|EPI ISL 513517|B.1.1.33|Brazil|2020-04-14	South America|hCoV-19/Peru/CAL-UPCH-0062/2020|EPI ISL 540946|B.1.1|Peru|2020-06-17	0.0002800338	South America
South America|hCoV-19/Brazil/RJ-UFRJ-1019/2020|EPI ISL 492032|B.1.1.33|Brazil|2020-04-15	South America|hCoV-19/Peru/CAL-UPCH-0062/2020|EPI ISL 540946|B.1.1|Peru|2020-06-17	0.0002709387	South America
South America|hCoV-19/Brazil/AP-IEC-164082/2020|EPI ISL 458143|B.1.1.33|Brazil|2020-04-15	South America|hCoV-19/Peru/CAL-UPCH-0062/2020|EPI ISL 540946|B.1.1|Peru|2020-06-17	0.0002031951	South America
South America|hCoV-19/Argentina/PAIS-G0001/2020|EPI ISL 499083|B.1.5|Argentina|2020-04-15	South America|hCoV-19/Peru/CAL-UPCH-0062/2020|EPI ISL 540946|B.1.1|Peru|2020-06-17	0.0005421329	South America
South America|hCoV-19/Brazil/RJ-2044/2020|EPI ISL 456101|B.1.1.33|Brazil|2020-04-15	South America|hCoV-19/Peru/CAL-UPCH-0062/2020|EPI ISL 540946|B.1.1|Peru|2020-06-17	0.0002371545	South America
South America|hCoV-19/Brazil/RJ-2033/2020|EPI ISL 456100|B.1.1.33|Brazil|2020-04-15	South America|hCoV-19/Peru/CAL-UPCH-0062/2020|EPI ISL 540946|B.1.1|Peru|2020-06-17	0.0002032776	South America
South America|hCoV-19/Brazil/RJ-0267/2020|EPI ISL 470633|B.1.1.33|Brazil|2020-04-15	South America|hCoV-19/Peru/CAL-UPCH-0062/2020|EPI ISL 540946|B.1.1|Peru|2020-06-17	0.0002392894	South America
South America|hCoV-19/Brazil/RJ-0268/2020|EPI ISL 470634|B.1.1.33|Brazil|2020-04-15	South America|hCoV-19/Peru/CAL-UPCH-0062/2020|EPI ISL 540946|B.1.1|Peru|2020-06-17	0.0002051189	South America
South America|hCoV-19/Brazil/RJ-INCA-C34/2020|EPI ISL 513542|B.1.1.33|Brazil|2020-04-16	South America|hCoV-19/Peru/CAL-UPCH-0062/2020|EPI ISL 540946|B.1.1|Peru|2020-06-17	0.0002370662	South America
South America|hCoV-19/Brazil/RJ-INCA-C28/2020|EPI ISL 513536|B.1.1.33|Brazil|2020-04-16	South America|hCoV-19/Peru/CAL-UPCH-0062/2020|EPI ISL 540946|B.1.1|Peru|2020-06-17	0.0002709459	South America
South America|hCoV-19/Brazil/RJ-INCA-C23/2020|EPI ISL 513531|B.1.1.33|Brazil|2020-04-16	South America|hCoV-19/Peru/CAL-UPCH-0062/2020|EPI ISL 540946|B.1.1|Peru|2020-06-17	0.0002370773	South America
South America|hCoV-19/Brazil/RJ-INCA-C26/2020|EPI ISL 513534|B.1.1.33|Brazil|2020-04-16	South America|hCoV-19/Peru/CAL-UPCH-0062/2020|EPI ISL 540946|B.1.1|Peru|2020-06-17	0.0003048273	South America
South America|hCoV-19/Brazil/RJ-INCA-C25/2020|EPI ISL 513533|B.1.1.33|Brazil|2020-04-16	South America|hCoV-19/Peru/CAL-UPCH-0062/2020|EPI ISL 540946|B.1.1|Peru|2020-06-17	0.0002370662	South America
South America|hCoV-19/Brazil/RJ-INCA-C22/2020|EPI ISL 513530|B.1.1.33|Brazil|2020-04-16	South America|hCoV-19/Peru/CAL-UPCH-0062/2020|EPI ISL 540946|B.1.1|Peru|2020-06-17	0.0002031951	South America
South America|hCoV-19/Brazil/RJ-INCA-C32/2020|EPI ISL 513540|B.1.1.33|Brazil|2020-04-16	South America|hCoV-19/Peru/CAL-UPCH-0062/2020|EPI ISL 540946|B.1.1|Peru|2020-06-17	0.0002709388	South America
South America|hCoV-19/Brazil/RJ-INCA-C35/2020|EPI ISL 513543|B.1.1.33|Brazil|2020-04-16	South America|hCoV-19/Peru/CAL-UPCH-0062/2020|EPI ISL 540946|B.1.1|Peru|2020-06-17	0.0002370773	South America
South America|hCoV-19/Brazil/RJ-2091/2020|EPI ISL 467347|B.1.1.33|Brazil|2020-04-16	South America|hCoV-19/Peru/CAL-UPCH-0062/2020|EPI ISL 540946|B.1.1|Peru|2020-06-17	0.0003048353	South America
South America|hCoV-19/Brazil/RJ-2100/2020|EPI ISL 541353|B.1.1.33|Brazil|2020-04-16	South America|hCoV-19/Peru/CAL-UPCH-0062/2020|EPI ISL 540946|B.1.1|Peru|2020-06-17	0.0002370804	South America
South America|hCoV-19/Brazil/RJ-2078/2020|EPI ISL 456106|B.1.1.33|Brazil|2020-04-16	South America|hCoV-19/Peru/CAL-UPCH-0062/2020|EPI ISL 540946|B.1.1|Peru|2020-06-17	0.0002371657	South America
South America|hCoV-19/Brazil/RJ-2057/2020|EPI ISL 456102|B.1.1.33|Brazil|2020-04-16	South America|hCoV-19/Peru/CAL-UPCH-0062/2020|EPI ISL 540946|B.1.1|Peru|2020-06-17	0.0002371607	South America
South America|hCoV-19/Brazil/RJ-2062/2020|EPI ISL 456103|B.1.1.33|Brazil|2020-04-16	South America|hCoV-19/Peru/CAL-UPCH-0062/2020|EPI ISL 540946|B.1.1|Peru|2020-06-17	0.0003049409	South America
South America|hCoV-19/Brazil/RJ-2072/2020|EPI ISL 456104|B.1.1.33|Brazil|2020-04-16	South America|hCoV-19/Peru/CAL-UPCH-0062/2020|EPI ISL 540946|B.1.1|Peru|2020-06-17	0.0002032708	South America
South America|hCoV-19/Brazil/RJ-2077/2020|EPI ISL 456105|B.1.1.33|Brazil|2020-04-16	South America|hCoV-19/Peru/CAL-UPCH-0062/2020|EPI ISL 540946|B.1.1|Peru|2020-06-17	0.0002710653	South America
South America|hCoV-19/Peru/ARE-INS-075/2020|EPI ISL 527787|B.1.1|Peru|2020-04-16	South America|hCoV-19/Peru/CAL-UPCH-0062/2020|EPI ISL 540946|B.1.1|Peru|2020-06-17	0.0002045735	South America
South America|hCoV-19/Brazil/RJ-INCA-C30/2020|EPI ISL 513538|B.1.1.33|Brazil|2020-04-16	South America|hCoV-19/Peru/CAL-UPCH-0062/2020|EPI ISL 540946|B.1.1|Peru|2020-06-17	0.0002370853	South America
South America|hCoV-19/Brazil/RJ-0269/2020|EPI ISL 470635|B.1.1.33|Brazil|2020-04-16	South America|hCoV-19/Peru/CAL-UPCH-0062/2020|EPI ISL 540946|B.1.1|Peru|2020-06-17	0.0002392617	South America
South America|hCoV-19/Brazil/RJ-0270/2020|EPI ISL 470636|B.1.1.33|Brazil|2020-04-16	South America|hCoV-19/Peru/CAL-UPCH-0062/2020|EPI ISL 540946|B.1.1|Peru|2020-06-17	0.0002410908	South America
South America|hCoV-19/Brazil/MG-0291/2020|EPI ISL 470596|B.1.1.33|Brazil|2020-04-16	South America|hCoV-19/Peru/CAL-UPCH-0062/2020|EPI ISL 540946|B.1.1|Peru|2020-06-17	0.0002420158	South America
South America|hCoV-19/Brazil/RJ-UFRJ-54093/2020|EPI ISL 492042|B.1.1.33|Brazil|2020-04-16	South America|hCoV-19/Peru/CAL-UPCH-0062/2020|EPI ISL 540946|B.1.1|Peru|2020-06-17	0.0003387205	South America
South America|hCoV-19/Brazil/RJ-UFRJ-2215/2020|EPI ISL 492034|B.1.1.33|Brazil|2020-04-17	South America|hCoV-19/Peru/CAL-UPCH-0062/2020|EPI ISL 540946|B.1.1|Peru|2020-06-17	0.0002031950	South America
South America|hCoV-19/Brazil/RJ-2231/2020|EPI ISL 541356|B.1.1.33|Brazil|2020-04-17	South America|hCoV-19/Peru/CAL-UPCH-0062/2020|EPI ISL 540946|B.1.1|Peru|2020-06-17	0.0003048416	South America
South America|hCoV-19/Brazil/RJ-INCA-C39/2020|EPI ISL 513547|B.1.1.33|Brazil|2020-04-17	South America|hCoV-19/Peru/CAL-UPCH-0062/2020|EPI ISL 540946|B.1.1|Peru|2020-06-17	0.0002370662	South America
South America|hCoV-19/Brazil/RJ-INCA-C40/2020|EPI ISL 513548|B.1.1.33|Brazil|2020-04-17	South America|hCoV-19/Peru/CAL-UPCH-0062/2020|EPI ISL 540946|B.1.1|Peru|2020-06-17	0.0002370662	South America
South America|hCoV-19/Ecuador/USFQ-065/2020|EPI ISL 481247|B.1.1|Ecuador|2020-04-17	South America|hCoV-19/Peru/CAL-UPCH-0062/2020|EPI ISL 540946|B.1.1|Peru|2020-06-17	0.0001354573	South America
South America|hCoV-19/Ecuador/USFQ-026/2020|EPI ISL 481244|B.1|Ecuador|2020-04-17	South America|hCoV-19/Peru/CAL-UPCH-0062/2020|EPI ISL 540946|B.1.1|Peru|2020-06-17	0.0003387311	South America
South America|hCoV-19/Brazil/SP-164/2020|EPI ISL 523961|B.1.1.33|Brazil|2020-04-17	South America|hCoV-19/Peru/CAL-UPCH-0062/2020|EPI ISL 540946|B.1.1|Peru|2020-06-17	0.0002709459	South America
South America|hCoV-19/Brazil/RJ-2208/2020|EPI ISL 467350|B.1.1.33|Brazil|2020-04-17	South America|hCoV-19/Peru/CAL-UPCH-0062/2020|EPI ISL 540946|B.1.1|Peru|2020-06-17	0.0002370662	South America
South America|hCoV-19/Brazil/RJ-2197/2020|EPI ISL 467349|B.1.1.33|Brazil|2020-04-17	South America|hCoV-19/Peru/CAL-UPCH-0062/2020|EPI ISL 540946|B.1.1|Peru|2020-06-17	0.0004403248	South America
South America|hCoV-19/Brazil/RJ-2233/2020|EPI ISL 467351|B.1.1.33|Brazil|2020-04-17	South America|hCoV-19/Peru/CAL-UPCH-0062/2020|EPI ISL 540946|B.1.1|Peru|2020-06-17	0.0002031951	South America
South America|hCoV-19/Brazil/RJ-2195/2020|EPI ISL 467348|B.1.1.33|Brazil|2020-04-17	South America|hCoV-19/Peru/CAL-UPCH-0062/2020|EPI ISL 540946|B.1.1|Peru|2020-06-17	0.0002032019	South America
South America|hCoV-19/Brazil/RJ-INCA-C41/2020|EPI ISL 513549|B.1.1.33|Brazil|2020-04-17	South America|hCoV-19/Peru/CAL-UPCH-0062/2020|EPI ISL 540946|B.1.1|Peru|2020-06-17	0.0002032019	South America
South America|hCoV-19/Ecuador/USFQ-054/2020|EPI ISL 481246|B.1.1|Ecuador|2020-04-17	South America|hCoV-19/Peru/CAL-UPCH-0062/2020|EPI ISL 540946|B.1.1|Peru|2020-06-17	0.0002032072	South America
South America|hCoV-19/Brazil/RJ-INCA-C42/2020|EPI ISL 513550|B.1.1.33|Brazil|2020-04-17	South America|hCoV-19/Peru/CAL-UPCH-0062/2020|EPI ISL 540946|B.1.1|Peru|2020-06-17	0.0002709480	South America
South America|hCoV-19/Ecuador/USFQ-045/2020|EPI ISL 471268|B.1.1|Ecuador|2020-04-17	South America|hCoV-19/Peru/CAL-UPCH-0062/2020|EPI ISL 540946|B.1.1|Peru|2020-06-17	0.0002371397	South America
South America|hCoV-19/Brazil/RJ-INCA-C44/2020|EPI ISL 513551|B.1.1.33|Brazil|2020-04-17	South America|hCoV-19/Peru/CAL-UPCH-0062/2020|EPI ISL 540946|B.1.1|Peru|2020-06-17	0.0002380253	South America
South America|hCoV-19/Brazil/MG-0286/2020|EPI ISL 470591|B.1.1.33|Brazil|2020-04-17	South America|hCoV-19/Peru/CAL-UPCH-0062/2020|EPI ISL 540946|B.1.1|Peru|2020-06-17	0.0003100199	South America
South America|hCoV-19/Brazil/RJ-0271/2020|EPI ISL 470637|B.1.1.33|Brazil|2020-04-17	South America|hCoV-19/Peru/CAL-UPCH-0062/2020|EPI ISL 540946|B.1.1|Peru|2020-06-17	0.0002410908	South America
South America|hCoV-19/Brazil/SP-512/2020|EPI ISL 471556|B.1.1|Brazil|2020-04-18	South America|hCoV-19/Peru/CAL-UPCH-0062/2020|EPI ISL 540946|B.1.1|Peru|2020-06-17	0.0002709770	South America
South America|hCoV-19/Argentina/PAIS-A0025/2020|EPI ISL 430816|B.1.1|Argentina|2020-04-18	South America|hCoV-19/Peru/CAL-UPCH-0062/2020|EPI ISL 540946|B.1.1|Peru|2020-06-17	0.0003414557	South America
South America|hCoV-19/Argentina/PAIS-A0027/2020|EPI ISL 430818|B.1.1|Argentina|2020-04-19	South America|hCoV-19/Peru/CAL-UPCH-0062/2020|EPI ISL 540946|B.1.1|Peru|2020-06-17	0.0003414441	South America
South America|hCoV-19/Brazil/RJ-INCA-C47/2020|EPI ISL 513553|B.1.1.33|Brazil|2020-04-20	South America|hCoV-19/Peru/CAL-UPCH-0062/2020|EPI ISL 540946|B.1.1|Peru|2020-06-17	0.0002370773	South America
South America|hCoV-19/Brazil/AP-IEC-164346/2020|EPI ISL 458145|B.1.1.33|Brazil|2020-04-20	South America|hCoV-19/Peru/CAL-UPCH-0062/2020|EPI ISL 540946|B.1.1|Peru|2020-06-17	0.0002709516	South America
South America|hCoV-19/Brazil/RJ-2376/2020|EPI ISL 541360|B.1.1.33|Brazil|2020-04-20	South America|hCoV-19/Peru/CAL-UPCH-0062/2020|EPI ISL 540946|B.1.1|Peru|2020-06-17	0.0002370724	South America
South America|hCoV-19/Brazil/RJ-2377/2020|EPI ISL 541361|B.1.1.33|Brazil|2020-04-20	South America|hCoV-19/Peru/CAL-UPCH-0062/2020|EPI ISL 540946|B.1.1|Peru|2020-06-17	0.0003048273	South America
South America|hCoV-19/Brazil/SE-6579/2020|EPI ISL 541388|B.1.1.33|Brazil|2020-04-20	South America|hCoV-19/Peru/CAL-UPCH-0062/2020|EPI ISL 540946|B.1.1|Peru|2020-06-17	0.0003387090	South America
South America|hCoV-19/Brazil/SE-6583/2020|EPI ISL 541389|B.1|Brazil|2020-04-20	South America|hCoV-19/Peru/CAL-UPCH-0062/2020|EPI ISL 540946|B.1.1|Peru|2020-06-17	0.0003726329	South America
South America|hCoV-19/Brazil/RJ-2422/2020|EPI ISL 467352|B.1.1.33|Brazil|2020-04-20	South America|hCoV-19/Peru/CAL-UPCH-0062/2020|EPI ISL 540946|B.1.1|Peru|2020-06-17	0.0002370742	South America
South America|hCoV-19/Brazil/RJ-2343/2020|EPI ISL 541358|B.1.1.33|Brazil|2020-04-20	South America|hCoV-19/Peru/CAL-UPCH-0062/2020|EPI ISL 540946|B.1.1|Peru|2020-06-17	0.0002032019	South America
South America|hCoV-19/Brazil/SE-6607/2020|EPI ISL 541395|B.1.5|Brazil|2020-04-20	South America|hCoV-19/Peru/CAL-UPCH-0062/2020|EPI ISL 540946|B.1.1|Peru|2020-06-17	0.0003387911	South America
South America|hCoV-19/Brazil/SE-6608/2020|EPI ISL 541396|B.1.5|Brazil|2020-04-20	South America|hCoV-19/Peru/CAL-UPCH-0062/2020|EPI ISL 540946|B.1.1|Peru|2020-06-17	0.0003389288	South America
South America|hCoV-19/Brazil/RJ-INCA-C48/2020|EPI ISL 513554|B.1.1.33|Brazil|2020-04-20	South America|hCoV-19/Peru/CAL-UPCH-0062/2020|EPI ISL 540946|B.1.1|Peru|2020-06-17	0.0002060201	South America
South America|hCoV-19/Brazil/RJ-INCA-C49/2020|EPI ISL 513555|B.1.1.33|Brazil|2020-04-20	South America|hCoV-19/Peru/CAL-UPCH-0062/2020|EPI ISL 540946|B.1.1|Peru|2020-06-17	0.0002747510	South America
South America|hCoV-19/Brazil/RJ-INCA-C46/2020|EPI ISL 513552|B.1.1.33|Brazil|2020-04-20	South America|hCoV-19/Peru/CAL-UPCH-0062/2020|EPI ISL 540946|B.1.1|Peru|2020-06-17	0.0002747379	South America
South America|hCoV-19/Brazil/RJ-2342/2020|EPI ISL 541357|B.1.1.33|Brazil|2020-04-20	South America|hCoV-19/Peru/CAL-UPCH-0062/2020|EPI ISL 540946|B.1.1|Peru|2020-06-17	0.0003726277	South America
South America|hCoV-19/Brazil/SE-6606/2020|EPI ISL 541394|B.1.212|Brazil|2020-04-20	South America|hCoV-19/Peru/CAL-UPCH-0062/2020|EPI ISL 540946|B.1.1|Peru|2020-06-17	0.0003735312	South America
South America|hCoV-19/Brazil/RJ-0273/2020|EPI ISL 470639|B.1.1.33|Brazil|2020-04-20	South America|hCoV-19/Peru/CAL-UPCH-0062/2020|EPI ISL 540946|B.1.1|Peru|2020-06-17	0.0003418814	South America
South America|hCoV-19/Brazil/RJ-0275/2020|EPI ISL 470641|B.1.1.33|Brazil|2020-04-20	South America|hCoV-19/Peru/CAL-UPCH-0062/2020|EPI ISL 540946|B.1.1|Peru|2020-06-17	0.0002051049	South America
South America|hCoV-19/Brazil/SE-6601/2020|EPI ISL 541392|B.1.1.33|Brazil|2020-04-20	South America|hCoV-19/Peru/CAL-UPCH-0062/2020|EPI ISL 540946|B.1.1|Peru|2020-06-17	0.0003081626	South America
South America|hCoV-19/Brazil/RJ-0274/2020|EPI ISL 470640|B.1.1.33|Brazil|2020-04-20	South America|hCoV-19/Peru/CAL-UPCH-0062/2020|EPI ISL 540946|B.1.1|Peru|2020-06-17	0.0002411106	South America
South America|hCoV-19/Brazil/SE-6603/2020|EPI ISL 541393|B.1.1|Brazil|2020-04-21	South America|hCoV-19/Peru/CAL-UPCH-0062/2020|EPI ISL 540946|B.1.1|Peru|2020-06-17	0.0002032019	South America
South America|hCoV-19/Colombia/MAG-INS-101935/2020|EPI ISL 456153|B.1.255|Colombia|2020-04-22	South America|hCoV-19/Peru/CAL-UPCH-0062/2020|EPI ISL 540946|B.1.1|Peru|2020-06-17	0.0003387541	South America
South America|hCoV-19/Brazil/RJ-INCA-C67/2020|EPI ISL 513559|B.1.1.33|Brazil|2020-04-22	South America|hCoV-19/Peru/CAL-UPCH-0062/2020|EPI ISL 540946|B.1.1|Peru|2020-06-17	0.0003048209	South America
South America|hCoV-19/Brazil/RJ-INCA-C63/2020|EPI ISL 513556|B.1.1.33|Brazil|2020-04-22	South America|hCoV-19/Peru/CAL-UPCH-0062/2020|EPI ISL 540946|B.1.1|Peru|2020-06-17	0.0002031951	South America
South America|hCoV-19/Brazil/SP-211/2020|EPI ISL 523991|B.1.1.33|Brazil|2020-04-22	South America|hCoV-19/Peru/CAL-UPCH-0062/2020|EPI ISL 540946|B.1.1|Peru|2020-06-17	0.0002709516	South America
South America|hCoV-19/Brazil/RJ-INCA-C65/2020|EPI ISL 513558|B.1.1.33|Brazil|2020-04-22	South America|hCoV-19/Peru/CAL-UPCH-0062/2020|EPI ISL 540946|B.1.1|Peru|2020-06-17	0.0002370773	South America
South America|hCoV-19/Peru/LOR-INS-082/2020|EPI ISL 514342|B.1.1|Peru|2020-04-22	South America|hCoV-19/Peru/CAL-UPCH-0062/2020|EPI ISL 540946|B.1.1|Peru|2020-06-17	0.0002725425	South America
South America|hCoV-19/Peru/LOR-INS-080/2020|EPI ISL 514340|B.1.1|Peru|2020-04-22	South America|hCoV-19/Peru/CAL-UPCH-0062/2020|EPI ISL 540946|B.1.1|Peru|2020-06-17	0.0001703963	South America
South America|hCoV-19/Peru/LOR-INS-079/2020|EPI ISL 514339|B.1.1|Peru|2020-04-22	South America|hCoV-19/Peru/CAL-UPCH-0062/2020|EPI ISL 540946|B.1.1|Peru|2020-06-17	0.0001363790	South America
South America|hCoV-19/Ecuador/23055/2020|EPI ISL 491945|B.1.1|Ecuador|2020-04-22	South America|hCoV-19/Peru/CAL-UPCH-0062/2020|EPI ISL 540946|B.1.1|Peru|2020-06-17	0.0001369222	South America
South America|hCoV-19/Peru/LOR-INS-081/2020|EPI ISL 514341|B.1.1|Peru|2020-04-22	South America|hCoV-19/Peru/CAL-UPCH-0062/2020|EPI ISL 540946|B.1.1|Peru|2020-06-17	0.0002045749	South America
South America|hCoV-19/Brazil/SP-263/2020|EPI ISL 524467|B.1.1.33|Brazil|2020-04-22	South America|hCoV-19/Peru/CAL-UPCH-0062/2020|EPI ISL 540946|B.1.1|Peru|2020-06-17	0.0003388166	South America
South America|hCoV-19/Uruguay/UY-NYUMC877/2020|EPI ISL 457973|B.1.1|Uruguay|2020-04-22	South America|hCoV-19/Peru/CAL-UPCH-0062/2020|EPI ISL 540946|B.1.1|Peru|2020-06-17	0.0003105177	South America
South America|hCoV-19/Brazil/RJ-0276/2020|EPI ISL 470642|B.1.1.33|Brazil|2020-04-22	South America|hCoV-19/Peru/CAL-UPCH-0062/2020|EPI ISL 540946|B.1.1|Peru|2020-06-17	0.0002410805	South America
South America|hCoV-19/Brazil/RJ-0277/2020|EPI ISL 470643|B.1.1.33|Brazil|2020-04-22	South America|hCoV-19/Peru/CAL-UPCH-0062/2020|EPI ISL 540946|B.1.1|Peru|2020-06-17	0.0003099962	South America
South America|hCoV-19/Brazil/RJ-0278/2020|EPI ISL 470644|B.1.1.33|Brazil|2020-04-22	South America|hCoV-19/Peru/CAL-UPCH-0062/2020|EPI ISL 540946|B.1.1|Peru|2020-06-17	0.0003789095	South America
South America|hCoV-19/Brazil/RJ-0279/2020|EPI ISL 470645|B.1.1.33|Brazil|2020-04-22	South America|hCoV-19/Peru/CAL-UPCH-0062/2020|EPI ISL 540946|B.1.1|Peru|2020-06-17	0.0002412570	South America
South America|hCoV-19/Brazil/AP-IEC-164920/2020|EPI ISL 524796|B.1.1.33|Brazil|2020-04-23	South America|hCoV-19/Peru/CAL-UPCH-0062/2020|EPI ISL 540946|B.1.1|Peru|2020-06-17	0.0002031951	South America
South America|hCoV-19/Brazil/SP-213/2020|EPI ISL 523992|B.1.1.33|Brazil|2020-04-23	South America|hCoV-19/Peru/CAL-UPCH-0062/2020|EPI ISL 540946|B.1.1|Peru|2020-06-17	0.0002709388	South America
South America|hCoV-19/Peru/LIM-INS-029/2020|EPI ISL 491433|C.14|Peru|2020-04-23	South America|hCoV-19/Peru/CAL-UPCH-0062/2020|EPI ISL 540946|B.1.1|Peru|2020-06-17	0.0003409694	South America
South America|hCoV-19/Peru/LIM-INS-031/2020|EPI ISL 491435|B.1|Peru|2020-04-23	South America|hCoV-19/Peru/CAL-UPCH-0062/2020|EPI ISL 540946|B.1.1|Peru|2020-06-17	0.0003068672	South America
South America|hCoV-19/Peru/LIM-INS-030/2020|EPI ISL 491434|B.1.255|Peru|2020-04-23	South America|hCoV-19/Peru/CAL-UPCH-0062/2020|EPI ISL 540946|B.1.1|Peru|2020-06-17	0.0003069260	South America
South America|hCoV-19/Brazil/RJ-0280/2020|EPI ISL 470646|B.1.1.33|Brazil|2020-04-23	South America|hCoV-19/Peru/CAL-UPCH-0062/2020|EPI ISL 540946|B.1.1|Peru|2020-06-17	0.0002755459	South America
South America|hCoV-19/Brazil/RJ-INCA-C72/2020|EPI ISL 513563|B.1.1.33|Brazil|2020-04-24	South America|hCoV-19/Peru/CAL-UPCH-0062/2020|EPI ISL 540946|B.1.1|Peru|2020-06-17	0.0002709516	South America
South America|hCoV-19/Brazil/RJ-INCA-C78/2020|EPI ISL 513568|B.1.1.33|Brazil|2020-04-24	South America|hCoV-19/Peru/CAL-UPCH-0062/2020|EPI ISL 540946|B.1.1|Peru|2020-06-17	0.0003048273	South America
South America|hCoV-19/Brazil/RJ-INCA-C95/2020|EPI ISL 513572|B.1.1.33|Brazil|2020-04-24	South America|hCoV-19/Peru/CAL-UPCH-0062/2020|EPI ISL 540946|B.1.1|Peru|2020-06-17	0.0002370773	South America
South America|hCoV-19/Brazil/RJ-INCA-C77/2020|EPI ISL 513567|B.1.1.33|Brazil|2020-04-24	South America|hCoV-19/Peru/CAL-UPCH-0062/2020|EPI ISL 540946|B.1.1|Peru|2020-06-17	0.0002031951	South America
South America|hCoV-19/Brazil/RJ-INCA-C75/2020|EPI ISL 513565|B.1.1.33|Brazil|2020-04-24	South America|hCoV-19/Peru/CAL-UPCH-0062/2020|EPI ISL 540946|B.1.1|Peru|2020-06-17	0.0002390524	South America
South America|hCoV-19/Brazil/MA-IEC-164827/2020|EPI ISL 524788|B.1.1.33|Brazil|2020-04-24	South America|hCoV-19/Peru/CAL-UPCH-0062/2020|EPI ISL 540946|B.1.1|Peru|2020-06-17	0.0002709643	South America
South America|hCoV-19/Brazil/RJ-2676/2020|EPI ISL 467354|B.1.5|Brazil|2020-04-24	South America|hCoV-19/Peru/CAL-UPCH-0062/2020|EPI ISL 540946|B.1.1|Peru|2020-06-17	0.0003726397	South America
South America|hCoV-19/Brazil/RJ-2696/2020|EPI ISL 467358|B.1.1.33|Brazil|2020-04-24	South America|hCoV-19/Peru/CAL-UPCH-0062/2020|EPI ISL 540946|B.1.1|Peru|2020-06-17	0.0002031951	South America
South America|hCoV-19/Brazil/RJ-2669/2020|EPI ISL 467353|B.1.1.33|Brazil|2020-04-24	South America|hCoV-19/Peru/CAL-UPCH-0062/2020|EPI ISL 540946|B.1.1|Peru|2020-06-17	0.0002370662	South America
South America|hCoV-19/Brazil/RJ-2683/2020|EPI ISL 467357|B.1.1.33|Brazil|2020-04-24	South America|hCoV-19/Peru/CAL-UPCH-0062/2020|EPI ISL 540946|B.1.1|Peru|2020-06-17	0.0002709459	South America
South America|hCoV-19/Brazil/SE-6568/2020|EPI ISL 541387|B.1|Brazil|2020-04-24	South America|hCoV-19/Peru/CAL-UPCH-0062/2020|EPI ISL 540946|B.1.1|Peru|2020-06-17	0.0003726203	South America
South America|hCoV-19/Brazil/RJ-2678/2020|EPI ISL 467355|B.1.1.33|Brazil|2020-04-24	South America|hCoV-19/Peru/CAL-UPCH-0062/2020|EPI ISL 540946|B.1.1|Peru|2020-06-17	0.0003726232	South America
South America|hCoV-19/Brazil/RJ-INCA-C76/2020|EPI ISL 513566|B.1.1.33|Brazil|2020-04-24	South America|hCoV-19/Peru/CAL-UPCH-0062/2020|EPI ISL 540946|B.1.1|Peru|2020-06-17	0.0002403851	South America
South America|hCoV-19/Brazil/RJ-INCA-C82/2020|EPI ISL 513570|B.1.1.33|Brazil|2020-04-24	South America|hCoV-19/Peru/CAL-UPCH-0062/2020|EPI ISL 540946|B.1.1|Peru|2020-06-17	0.0002060484	South America
South America|hCoV-19/Brazil/SP-299/2020|EPI ISL 527864|B.1.1.33|Brazil|2020-04-24	South America|hCoV-19/Peru/CAL-UPCH-0062/2020|EPI ISL 540946|B.1.1|Peru|2020-06-17	0.0003048374	South America
South America|hCoV-19/Brazil/RJ-INCA-C73/2020|EPI ISL 513564|B.1.1.33|Brazil|2020-04-24	South America|hCoV-19/Peru/CAL-UPCH-0062/2020|EPI ISL 540946|B.1.1|Peru|2020-06-17	0.0002370854	South America
South America|hCoV-19/Brazil/RJ-INCA-C94/2020|EPI ISL 513571|B.1.1.33|Brazil|2020-04-24	South America|hCoV-19/Peru/CAL-UPCH-0062/2020|EPI ISL 540946|B.1.1|Peru|2020-06-17	0.0002713629	South America
South America|hCoV-19/Brazil/RJ-INCA-C79/2020|EPI ISL 513569|B.1.1.33|Brazil|2020-04-24	South America|hCoV-19/Peru/CAL-UPCH-0062/2020|EPI ISL 540946|B.1.1|Peru|2020-06-17	0.0003092040	South America
South America|hCoV-19/Brazil/RJ-0281/2020|EPI ISL 470647|B.1.1.33|Brazil|2020-04-24	South America|hCoV-19/Peru/CAL-UPCH-0062/2020|EPI ISL 540946|B.1.1|Peru|2020-06-17	0.0003076715	South America
South America|hCoV-19/Brazil/RJ-0283/2020|EPI ISL 470649|B.1.1.33|Brazil|2020-04-24	South America|hCoV-19/Peru/CAL-UPCH-0062/2020|EPI ISL 540946|B.1.1|Peru|2020-06-17	0.0003099879	South America
South America|hCoV-19/Brazil/RJ-0284/2020|EPI ISL 470650|B.1.1.33|Brazil|2020-04-24	South America|hCoV-19/Peru/CAL-UPCH-0062/2020|EPI ISL 540946|B.1.1|Peru|2020-06-17	0.0002069724	South America
South America|hCoV-19/Brazil/RJ-0282/2020|EPI ISL 470648|B.1.1.33|Brazil|2020-04-24	South America|hCoV-19/Peru/CAL-UPCH-0062/2020|EPI ISL 540946|B.1.1|Peru|2020-06-17	0.0002759948	South America
South America|hCoV-19/Brazil/MA-IEC-165425/2020|EPI ISL 524794|B.1.1.33|Brazil|2020-04-25	South America|hCoV-19/Peru/CAL-UPCH-0062/2020|EPI ISL 540946|B.1.1|Peru|2020-06-17	0.0002370724	South America
South America|hCoV-19/Brazil/RJ-2733/2020|EPI ISL 467360|B.1.1.33|Brazil|2020-04-25	South America|hCoV-19/Peru/CAL-UPCH-0062/2020|EPI ISL 540946|B.1.1|Peru|2020-06-17	0.0003726863	South America
South America|hCoV-19/Brazil/RJ-2777/2020|EPI ISL 467364|B.1.1.33|Brazil|2020-04-25	South America|hCoV-19/Peru/CAL-UPCH-0062/2020|EPI ISL 540946|B.1.1|Peru|2020-06-17	0.0002709388	South America
South America|hCoV-19/Ecuador/23890/2020|EPI ISL 491944|B.1.1|Ecuador|2020-04-25	South America|hCoV-19/Peru/CAL-UPCH-0062/2020|EPI ISL 540946|B.1.1|Peru|2020-06-17	0.0001369222	South America
South America|hCoV-19/Brazil/SP-306/2020|EPI ISL 534325|B.1.1.33|Brazil|2020-04-25	South America|hCoV-19/Peru/CAL-UPCH-0062/2020|EPI ISL 540946|B.1.1|Peru|2020-06-17	0.0003048930	South America
South America|hCoV-19/Brazil/SP-304/2020|EPI ISL 534323|B.1.1.33|Brazil|2020-04-25	South America|hCoV-19/Peru/CAL-UPCH-0062/2020|EPI ISL 540946|B.1.1|Peru|2020-06-17	0.0002710193	South America
South America|hCoV-19/Brazil/SP-L5-CAMPI95/2020|EPI ISL 476422|B.1.1.33|Brazil|2020-04-25	South America|hCoV-19/Peru/CAL-UPCH-0062/2020|EPI ISL 540946|B.1.1|Peru|2020-06-17	0.0002454865	South America
South America|hCoV-19/Colombia/NAR-INS-103303/2020|EPI ISL 456154|B.1.1|Colombia|2020-04-26	South America|hCoV-19/Peru/CAL-UPCH-0062/2020|EPI ISL 540946|B.1.1|Peru|2020-06-17	0.0002370772	South America
South America|hCoV-19/Brazil/SE-6544/2020|EPI ISL 541378|B.1.1|Brazil|2020-04-26	South America|hCoV-19/Peru/CAL-UPCH-0062/2020|EPI ISL 540946|B.1.1|Peru|2020-06-17	0.0002032099	South America
South America|hCoV-19/Brazil/SE-6563/2020|EPI ISL 541385|B.1.1.33|Brazil|2020-04-26	South America|hCoV-19/Peru/CAL-UPCH-0062/2020|EPI ISL 540946|B.1.1|Peru|2020-06-17	0.0003048130	South America
South America|hCoV-19/Brazil/SE-6549/2020|EPI ISL 541379|B.1|Brazil|2020-04-26	South America|hCoV-19/Peru/CAL-UPCH-0062/2020|EPI ISL 540946|B.1.1|Peru|2020-06-17	0.0003387311	South America
South America|hCoV-19/Brazil/SE-6539/2020|EPI ISL 541377|B.1.5|Brazil|2020-04-26	South America|hCoV-19/Peru/CAL-UPCH-0062/2020|EPI ISL 540946|B.1.1|Peru|2020-06-17	0.0003048511	South America
South America|hCoV-19/Brazil/PA-IEC-164684/2020|EPI ISL 458148|B.1.1.33|Brazil|2020-04-27	South America|hCoV-19/Peru/CAL-UPCH-0062/2020|EPI ISL 540946|B.1.1|Peru|2020-06-17	0.0003387046	South America
South America|hCoV-19/Brazil/SE-6557/2020|EPI ISL 541383|B.1|Brazil|2020-04-27	South America|hCoV-19/Peru/CAL-UPCH-0062/2020|EPI ISL 540946|B.1.1|Peru|2020-06-17	0.0003387311	South America
South America|hCoV-19/Brazil/SE-6550/2020|EPI ISL 541380|B.1.5|Brazil|2020-04-27	South America|hCoV-19/Peru/CAL-UPCH-0062/2020|EPI ISL 540946|B.1.1|Peru|2020-06-17	0.0003048511	South America
South America|hCoV-19/Brazil/SE-6561/2020|EPI ISL 541384|B.1.1|Brazil|2020-04-27	South America|hCoV-19/Peru/CAL-UPCH-0062/2020|EPI ISL 540946|B.1.1|Peru|2020-06-17	0.0002032003	South America
South America|hCoV-19/Brazil/RJ-2822/2020|EPI ISL 467367|B.1.1.33|Brazil|2020-04-27	South America|hCoV-19/Peru/CAL-UPCH-0062/2020|EPI ISL 540946|B.1.1|Peru|2020-06-17	0.0002370662	South America
South America|hCoV-19/Brazil/RJ-2776/2020|EPI ISL 467363|B.1.1.33|Brazil|2020-04-27	South America|hCoV-19/Peru/CAL-UPCH-0062/2020|EPI ISL 540946|B.1.1|Peru|2020-06-17	0.0003387205	South America
South America|hCoV-19/Brazil/RJ-2811/2020|EPI ISL 467365|B.1.1.33|Brazil|2020-04-27	South America|hCoV-19/Peru/CAL-UPCH-0062/2020|EPI ISL 540946|B.1.1|Peru|2020-06-17	0.0003048416	South America
South America|hCoV-19/Brazil/RJ-2770/2020|EPI ISL 467362|B.1.1.33|Brazil|2020-04-27	South America|hCoV-19/Peru/CAL-UPCH-0062/2020|EPI ISL 540946|B.1.1|Peru|2020-06-17	0.0003387205	South America
South America|hCoV-19/Brazil/RJ-2769/2020|EPI ISL 467361|B.1.1.33|Brazil|2020-04-27	South America|hCoV-19/Peru/CAL-UPCH-0062/2020|EPI ISL 540946|B.1.1|Peru|2020-06-17	0.0004065347	South America
South America|hCoV-19/Brazil/SE-6556/2020|EPI ISL 541382|B.1.1.33|Brazil|2020-04-27	South America|hCoV-19/Peru/CAL-UPCH-0062/2020|EPI ISL 540946|B.1.1|Peru|2020-06-17	0.0003387002	South America
South America|hCoV-19/Brazil/SE-6555/2020|EPI ISL 541381|B.1|Brazil|2020-04-27	South America|hCoV-19/Peru/CAL-UPCH-0062/2020|EPI ISL 540946|B.1.1|Peru|2020-06-17	0.0004065177	South America
South America|hCoV-19/Brazil/MA-IEC-165398/2020|EPI ISL 524790|B.1.1.33|Brazil|2020-04-28	South America|hCoV-19/Peru/CAL-UPCH-0062/2020|EPI ISL 540946|B.1.1|Peru|2020-06-17	0.0002709516	South America
South America|hCoV-19/Brazil/RJ-2844/2020|EPI ISL 467369|B.1.1.33|Brazil|2020-04-28	South America|hCoV-19/Peru/CAL-UPCH-0062/2020|EPI ISL 540946|B.1.1|Peru|2020-06-17	0.0002709459	South America
South America|hCoV-19/Brazil/RJ-2840/2020|EPI ISL 467368|B.1.1.33|Brazil|2020-04-28	South America|hCoV-19/Peru/CAL-UPCH-0062/2020|EPI ISL 540946|B.1.1|Peru|2020-06-17	0.0002031951	South America
South America|hCoV-19/Brazil/RJ-2868/2020|EPI ISL 467371|B.1.1.33|Brazil|2020-04-28	South America|hCoV-19/Peru/CAL-UPCH-0062/2020|EPI ISL 540946|B.1.1|Peru|2020-06-17	0.0002709643	South America
South America|hCoV-19/Brazil/RJ-2903/2020|EPI ISL 541362|B.1.1.33|Brazil|2020-04-28	South America|hCoV-19/Peru/CAL-UPCH-0062/2020|EPI ISL 540946|B.1.1|Peru|2020-06-17	0.0002370742	South America
South America|hCoV-19/Brazil/RJ-2904/2020|EPI ISL 541363|B.1.1.33|Brazil|2020-04-28	South America|hCoV-19/Peru/CAL-UPCH-0062/2020|EPI ISL 540946|B.1.1|Peru|2020-06-17	0.0002709678	South America
South America|hCoV-19/Colombia/NAR-INS-103303-2/2020|EPI ISL 526955|B.1.1|Colombia|2020-04-28	South America|hCoV-19/Peru/CAL-UPCH-0062/2020|EPI ISL 540946|B.1.1|Peru|2020-06-17	0.0002370853	South America
South America|hCoV-19/Colombia/NAR-INS-103313/2020|EPI ISL 526956|B.1.1|Colombia|2020-04-28	South America|hCoV-19/Peru/CAL-UPCH-0062/2020|EPI ISL 540946|B.1.1|Peru|2020-06-17	0.0001364832	South America
South America|hCoV-19/Colombia/MET-INS-103258/2020|EPI ISL 526953|B.1.255|Colombia|2020-04-28	South America|hCoV-19/Peru/CAL-UPCH-0062/2020|EPI ISL 540946|B.1.1|Peru|2020-06-17	0.0003859799	South America
South America|hCoV-19/Brazil/AP-IEC-165669/2020|EPI ISL 524793|B.1.1.33|Brazil|2020-04-29	South America|hCoV-19/Peru/CAL-UPCH-0062/2020|EPI ISL 540946|B.1.1|Peru|2020-06-17	0.0002709385	South America
South America|hCoV-19/Brazil/MA-IEC-162466/2020|EPI ISL 524791|B.1.1.33|Brazil|2020-04-29	South America|hCoV-19/Peru/CAL-UPCH-0062/2020|EPI ISL 540946|B.1.1|Peru|2020-06-17	0.0002709516	South America
South America|hCoV-19/Brazil/RJ-UFRJ-11785/2020|EPI ISL 492038|B.1.1.33|Brazil|2020-04-29	South America|hCoV-19/Peru/CAL-UPCH-0062/2020|EPI ISL 540946|B.1.1|Peru|2020-06-17	0.0002370662	South America
South America|hCoV-19/Brazil/RJ-2938/2020|EPI ISL 541364|B.1.1.33|Brazil|2020-04-29	South America|hCoV-19/Peru/CAL-UPCH-0062/2020|EPI ISL 540946|B.1.1|Peru|2020-06-17	0.0002709459	South America
South America|hCoV-19/Brazil/RJ-UFRJ-1784/2020|EPI ISL 492037|B.1.1.33|Brazil|2020-04-29	South America|hCoV-19/Peru/CAL-UPCH-0062/2020|EPI ISL 540946|B.1.1|Peru|2020-06-17	0.0002709388	South America
South America|hCoV-19/Brazil/AP-IEC-165513/2020|EPI ISL 524784|B.1.1.33|Brazil|2020-04-29	South America|hCoV-19/Peru/CAL-UPCH-0062/2020|EPI ISL 540946|B.1.1|Peru|2020-06-17	0.0003387046	South America
South America|hCoV-19/Brazil/RJ-UFRJ-11786/2020|EPI ISL 492039|B.1.1.33|Brazil|2020-04-29	South America|hCoV-19/Peru/CAL-UPCH-0062/2020|EPI ISL 540946|B.1.1|Peru|2020-06-17	0.0003048209	South America
South America|hCoV-19/Brazil/RJ-UFRJ-1640/2020|EPI ISL 492033|B.1.1.33|Brazil|2020-04-29	South America|hCoV-19/Peru/CAL-UPCH-0062/2020|EPI ISL 540946|B.1.1|Peru|2020-06-17	0.0002370773	South America
South America|hCoV-19/Chile/RM-CMM-04917/2020|EPI ISL 468749|B.1.5|Chile|2020-04-29	South America|hCoV-19/Peru/CAL-UPCH-0062/2020|EPI ISL 540946|B.1.1|Peru|2020-06-17	0.0003048679	South America
South America|hCoV-19/Brazil/RJ-2966/2020|EPI ISL 541367|B.1.1.33|Brazil|2020-04-29	South America|hCoV-19/Peru/CAL-UPCH-0062/2020|EPI ISL 540946|B.1.1|Peru|2020-06-17	0.0002709699	South America
South America|hCoV-19/Chile/RM-CMM-05015/2020|EPI ISL 468751|B.1|Chile|2020-04-29	South America|hCoV-19/Peru/CAL-UPCH-0062/2020|EPI ISL 540946|B.1.1|Peru|2020-06-17	0.0002710059	South America
South America|hCoV-19/Brazil/RJ-2950/2020|EPI ISL 541365|B.1.1.33|Brazil|2020-04-29	South America|hCoV-19/Peru/CAL-UPCH-0062/2020|EPI ISL 540946|B.1.1|Peru|2020-06-17	0.0002709883	South America
South America|hCoV-19/Brazil/SE-6591/2020|EPI ISL 541390|B.1|Brazil|2020-04-29	South America|hCoV-19/Peru/CAL-UPCH-0062/2020|EPI ISL 540946|B.1.1|Peru|2020-06-17	0.0004079602	South America
South America|hCoV-19/Brazil/SE-6594/2020|EPI ISL 541391|B.1.5|Brazil|2020-04-29	South America|hCoV-19/Peru/CAL-UPCH-0062/2020|EPI ISL 540946|B.1.1|Peru|2020-06-17	0.0003063140	South America
South America|hCoV-19/Ecuador/30755/2020|EPI ISL 491948|B.1.5|Ecuador|2020-04-29	South America|hCoV-19/Peru/CAL-UPCH-0062/2020|EPI ISL 540946|B.1.1|Peru|2020-06-17	0.0001732433	South America
South America|hCoV-19/Chile/AT-CMM-00007/2020|EPI ISL 468755|B.1.1|Chile|2020-04-29	South America|hCoV-19/Peru/CAL-UPCH-0062/2020|EPI ISL 540946|B.1.1|Peru|2020-06-17	0.0001381219	South America
South America|hCoV-19/Chile/AT-CMM-00013/2020|EPI ISL 468753|B.1.5|Chile|2020-04-29	South America|hCoV-19/Peru/CAL-UPCH-0062/2020|EPI ISL 540946|B.1.1|Peru|2020-06-17	0.0004490598	South America
South America|hCoV-19/Chile/AT-CMM-00006/2020|EPI ISL 468754|B.1.1|Chile|2020-04-29	South America|hCoV-19/Peru/CAL-UPCH-0062/2020|EPI ISL 540946|B.1.1|Peru|2020-06-17	0.0002090047	South America
South America|hCoV-19/Brazil/RJ-UFRJ-32321/2020|EPI ISL 492041|B.1.1.33|Brazil|2020-04-30	South America|hCoV-19/Peru/CAL-UPCH-0062/2020|EPI ISL 540946|B.1.1|Peru|2020-06-17	0.0002709511	South America
South America|hCoV-19/Chile/RM-CMM-05230/2020|EPI ISL 468747|B.1.5|Chile|2020-04-30	South America|hCoV-19/Peru/CAL-UPCH-0062/2020|EPI ISL 540946|B.1.1|Peru|2020-06-17	0.0002709727	South America
South America|hCoV-19/Brazil/RJ-INCA-C197/2020|EPI ISL 513526|B.1.1.33|Brazil|2020-04-30	South America|hCoV-19/Peru/CAL-UPCH-0062/2020|EPI ISL 540946|B.1.1|Peru|2020-06-17	0.0002370662	South America
South America|hCoV-19/Brazil/RJ-INCA-C183/2020|EPI ISL 513521|B.1.1.33|Brazil|2020-04-30	South America|hCoV-19/Peru/CAL-UPCH-0062/2020|EPI ISL 540946|B.1.1|Peru|2020-06-17	0.0003048416	South America
South America|hCoV-19/Chile/AT-CMM-00015/2020|EPI ISL 468757|B.1.1|Chile|2020-04-30	South America|hCoV-19/Peru/CAL-UPCH-0062/2020|EPI ISL 540946|B.1.1|Peru|2020-06-17	0.0001693334	South America
South America|hCoV-19/Brazil/RJ-3021/2020|EPI ISL 541369|B.1.1.33|Brazil|2020-04-30	South America|hCoV-19/Peru/CAL-UPCH-0062/2020|EPI ISL 540946|B.1.1|Peru|2020-06-17	0.0002370662	South America
South America|hCoV-19/Chile/RM-CMM-05207/2020|EPI ISL 468748|B.1.1|Chile|2020-04-30	South America|hCoV-19/Peru/CAL-UPCH-0062/2020|EPI ISL 540946|B.1.1|Peru|2020-06-17	0.0003048416	South America
South America|hCoV-19/Brazil/RJ-UFRJ-32317/2020|EPI ISL 492040|B.1.1.33|Brazil|2020-04-30	South America|hCoV-19/Peru/CAL-UPCH-0062/2020|EPI ISL 540946|B.1.1|Peru|2020-06-17	0.0002031951	South America
South America|hCoV-19/Brazil/RJ-INCA-C202/2020|EPI ISL 513529|B.1|Brazil|2020-04-30	South America|hCoV-19/Peru/CAL-UPCH-0062/2020|EPI ISL 540946|B.1.1|Peru|2020-06-17	0.0003727154	South America
South America|hCoV-19/Brazil/RJ-INCA-C182/2020|EPI ISL 513520|B.1.1.33|Brazil|2020-04-30	South America|hCoV-19/Peru/CAL-UPCH-0062/2020|EPI ISL 540946|B.1.1|Peru|2020-06-17	0.0002709516	South America
South America|hCoV-19/Brazil/RJ-INCA-C189/2020|EPI ISL 513523|B.1.1.33|Brazil|2020-04-30	South America|hCoV-19/Peru/CAL-UPCH-0062/2020|EPI ISL 540946|B.1.1|Peru|2020-06-17	0.0002060342	South America
South America|hCoV-19/Brazil/SP-314/2020|EPI ISL 547570|B.1.1.33|Brazil|2020-04-30	South America|hCoV-19/Peru/CAL-UPCH-0062/2020|EPI ISL 540946|B.1.1|Peru|2020-06-17	0.0002370740	South America
South America|hCoV-19/Brazil/RJ-INCA-C194/2020|EPI ISL 513525|B.1.1.33|Brazil|2020-04-30	South America|hCoV-19/Peru/CAL-UPCH-0062/2020|EPI ISL 540946|B.1.1|Peru|2020-06-17	0.0002370724	South America
South America|hCoV-19/Brazil/RJ-INCA-C181/2020|EPI ISL 513519|B.1.1.33|Brazil|2020-04-30	South America|hCoV-19/Peru/CAL-UPCH-0062/2020|EPI ISL 540946|B.1.1|Peru|2020-06-17	0.0002709607	South America
South America|hCoV-19/Chile/RM-CMM-05426/2020|EPI ISL 468750|B.1.1|Chile|2020-04-30	South America|hCoV-19/Peru/CAL-UPCH-0062/2020|EPI ISL 540946|B.1.1|Peru|2020-06-17	0.0001693391	South America
South America|hCoV-19/Brazil/RJ-INCA-C187/2020|EPI ISL 513522|B.1.1.33|Brazil|2020-04-30	South America|hCoV-19/Peru/CAL-UPCH-0062/2020|EPI ISL 540946|B.1.1|Peru|2020-06-17	0.0002714940	South America
South America|hCoV-19/Brazil/RJ-INCA-C201/2020|EPI ISL 513528|B.1.1.33|Brazil|2020-04-30	South America|hCoV-19/Peru/CAL-UPCH-0062/2020|EPI ISL 540946|B.1.1|Peru|2020-06-17	0.0003069685	South America
South America|hCoV-19/Chile/AT-CMM-00063/2020|EPI ISL 468758|B.1.1|Chile|2020-05-01	South America|hCoV-19/Peru/CAL-UPCH-0062/2020|EPI ISL 540946|B.1.1|Peru|2020-06-17	0.0001693253	South America
South America|hCoV-19/Brazil/SP-315/2020|EPI ISL 534312|B.1.1.33|Brazil|2020-05-01	South America|hCoV-19/Peru/CAL-UPCH-0062/2020|EPI ISL 540946|B.1.1|Peru|2020-06-17	0.0004403948	South America
South America|hCoV-19/Peru/CAL-INS-103/2020|EPI ISL 536502|B.1.5|Peru|2020-05-02	South America|hCoV-19/Peru/CAL-UPCH-0062/2020|EPI ISL 540946|B.1.1|Peru|2020-06-17	0.0002709727	South America
South America|hCoV-19/Brazil/SP-318/2020|EPI ISL 534315|B.1.1.33|Brazil|2020-05-02	South America|hCoV-19/Peru/CAL-UPCH-0062/2020|EPI ISL 540946|B.1.1|Peru|2020-06-17	0.0003048353	South America
South America|hCoV-19/Peru/CAL-INS-105/2020|EPI ISL 536504|C.14|Peru|2020-05-02	South America|hCoV-19/Peru/CAL-UPCH-0062/2020|EPI ISL 540946|B.1.1|Peru|2020-06-17	0.0003726203	South America
South America|hCoV-19/Peru/LIM-INS-102/2020|EPI ISL 536501|C.14|Peru|2020-05-02	South America|hCoV-19/Peru/CAL-UPCH-0062/2020|EPI ISL 540946|B.1.1|Peru|2020-06-17	0.0003726106	South America
South America|hCoV-19/Peru/CAL-INS-104/2020|EPI ISL 536503|C.14|Peru|2020-05-02	South America|hCoV-19/Peru/CAL-UPCH-0062/2020|EPI ISL 540946|B.1.1|Peru|2020-06-17	0.0004743526	South America
South America|hCoV-19/Ecuador/USFQ-133/2020|EPI ISL 491941|B.1.5|Ecuador|2020-05-02	South America|hCoV-19/Peru/CAL-UPCH-0062/2020|EPI ISL 540946|B.1.1|Peru|2020-06-17	0.0003049028	South America
South America|hCoV-19/Colombia/AMA-INS-105142/2020|EPI ISL 526950|B.1|Colombia|2020-05-03	South America|hCoV-19/Peru/CAL-UPCH-0062/2020|EPI ISL 540946|B.1.1|Peru|2020-06-17	0.0004438851	South America
South America|hCoV-19/Peru/LIM-INS-117/2020|EPI ISL 536515|B.1.1|Peru|2020-05-04	South America|hCoV-19/Peru/CAL-UPCH-0062/2020|EPI ISL 540946|B.1.1|Peru|2020-06-17	0.0002709388	South America
South America|hCoV-19/Peru/LIM-INS-121/2020|EPI ISL 536519|B.1.1.1|Peru|2020-05-04	South America|hCoV-19/Peru/CAL-UPCH-0062/2020|EPI ISL 540946|B.1.1|Peru|2020-06-17	0.0003048353	South America
South America|hCoV-19/Peru/LIM-INS-110/2020|EPI ISL 536508|B.1.1|Peru|2020-05-04	South America|hCoV-19/Peru/CAL-UPCH-0062/2020|EPI ISL 540946|B.1.1|Peru|2020-06-17	0.0001693369	South America
South America|hCoV-19/Peru/LIM-INS-111/2020|EPI ISL 536509|C.14|Peru|2020-05-04	South America|hCoV-19/Peru/CAL-UPCH-0062/2020|EPI ISL 540946|B.1.1|Peru|2020-06-17	0.0003387293	South America
South America|hCoV-19/Peru/LIM-INS-113/2020|EPI ISL 536511|B.1|Peru|2020-05-04	South America|hCoV-19/Peru/CAL-UPCH-0062/2020|EPI ISL 540946|B.1.1|Peru|2020-06-17	0.0004743327	South America
South America|hCoV-19/Brazil/RJ-INCA-I35/2020|EPI ISL 513576|B.1.1.33|Brazil|2020-05-04	South America|hCoV-19/Peru/CAL-UPCH-0062/2020|EPI ISL 540946|B.1.1|Peru|2020-06-17	0.0002370773	South America
South America|hCoV-19/Peru/ICA-INS-107/2020|EPI ISL 536505|B.1.1.1|Peru|2020-05-04	South America|hCoV-19/Peru/CAL-UPCH-0062/2020|EPI ISL 540946|B.1.1|Peru|2020-06-17	0.0003048209	South America
South America|hCoV-19/Brazil/RJ-INCA-I44/2020|EPI ISL 513580|B.1.1|Brazil|2020-05-04	South America|hCoV-19/Peru/CAL-UPCH-0062/2020|EPI ISL 540946|B.1.1|Peru|2020-06-17	0.0002370785	South America
South America|hCoV-19/Brazil/RJ-INCA-I34/2020|EPI ISL 513575|B.1.1.33|Brazil|2020-05-04	South America|hCoV-19/Peru/CAL-UPCH-0062/2020|EPI ISL 540946|B.1.1|Peru|2020-06-17	0.0002709516	South America
South America|hCoV-19/Peru/LIM-INS-115/2020|EPI ISL 536513|C.14|Peru|2020-05-04	South America|hCoV-19/Peru/CAL-UPCH-0062/2020|EPI ISL 540946|B.1.1|Peru|2020-06-17	0.0004743080	South America
South America|hCoV-19/Brazil/RJ-INCA-I37/2020|EPI ISL 513577|B.1.1.33|Brazil|2020-05-04	South America|hCoV-19/Peru/CAL-UPCH-0062/2020|EPI ISL 540946|B.1.1|Peru|2020-06-17	0.0002709480	South America
South America|hCoV-19/Brazil/RJ-INCA-I30/2020|EPI ISL 513574|B.1.1.33|Brazil|2020-05-04	South America|hCoV-19/Peru/CAL-UPCH-0062/2020|EPI ISL 540946|B.1.1|Peru|2020-06-17	0.0002370773	South America
South America|hCoV-19/Brazil/RJ-INCA-I43/2020|EPI ISL 513579|B.1.1.33|Brazil|2020-05-04	South America|hCoV-19/Peru/CAL-UPCH-0062/2020|EPI ISL 540946|B.1.1|Peru|2020-06-17	0.0002032501	South America
South America|hCoV-19/Peru/ICA-INS-109/2020|EPI ISL 536507|B.1.1.1|Peru|2020-05-04	South America|hCoV-19/Peru/CAL-UPCH-0062/2020|EPI ISL 540946|B.1.1|Peru|2020-06-17	0.0003050832	South America
South America|hCoV-19/Peru/LIM-INS-118/2020|EPI ISL 536516|B.1.1|Peru|2020-05-04	South America|hCoV-19/Peru/CAL-UPCH-0062/2020|EPI ISL 540946|B.1.1|Peru|2020-06-17	0.0002381680	South America
South America|hCoV-19/Brazil/RJ-INCA-I29/2020|EPI ISL 513573|B.1.1.33|Brazil|2020-05-04	South America|hCoV-19/Peru/CAL-UPCH-0062/2020|EPI ISL 540946|B.1.1|Peru|2020-06-17	0.0003742565	South America
South America|hCoV-19/Peru/LIM-INS-122/2020|EPI ISL 536520|C.14|Peru|2020-05-05	South America|hCoV-19/Peru/CAL-UPCH-0062/2020|EPI ISL 540946|B.1.1|Peru|2020-06-17	0.0003387638	South America
South America|hCoV-19/Brazil/RJ-INCA-I54/2020|EPI ISL 513582|B.1.1.33|Brazil|2020-05-05	South America|hCoV-19/Peru/CAL-UPCH-0062/2020|EPI ISL 540946|B.1.1|Peru|2020-06-17	0.0003387046	South America
South America|hCoV-19/Brazil/RJ-INCA-I51/2020|EPI ISL 513581|B.1.1.33|Brazil|2020-05-05	South America|hCoV-19/Peru/CAL-UPCH-0062/2020|EPI ISL 540946|B.1.1|Peru|2020-06-17	0.0002370662	South America
South America|hCoV-19/Brazil/MA-IEC-166716/2020|EPI ISL 524789|B.1.1.33|Brazil|2020-05-05	South America|hCoV-19/Peru/CAL-UPCH-0062/2020|EPI ISL 540946|B.1.1|Peru|2020-06-17	0.0003048273	South America
South America|hCoV-19/Peru/LIM-INS-116/2020|EPI ISL 536514|B.1.1.1|Peru|2020-05-05	South America|hCoV-19/Peru/CAL-UPCH-0062/2020|EPI ISL 540946|B.1.1|Peru|2020-06-17	0.0003726203	South America
South America|hCoV-19/Brazil/RO-07/2020|EPI ISL 514137|B.1.1.33|Brazil|2020-05-05	South America|hCoV-19/Peru/CAL-UPCH-0062/2020|EPI ISL 540946|B.1.1|Peru|2020-06-17	0.0002370773	South America
South America|hCoV-19/Brazil/RO-06/2020|EPI ISL 514136|B.1.212|Brazil|2020-05-05	South America|hCoV-19/Peru/CAL-UPCH-0062/2020|EPI ISL 540946|B.1.1|Peru|2020-06-17	0.0003726203	South America
South America|hCoV-19/Brazil/RJ-INCA-I57/2020|EPI ISL 513583|B.1.1.33|Brazil|2020-05-05	South America|hCoV-19/Peru/CAL-UPCH-0062/2020|EPI ISL 540946|B.1.1|Peru|2020-06-17	0.0002376536	South America
South America|hCoV-19/Brazil/RO-05/2020|EPI ISL 514135|B.1.1.33|Brazil|2020-05-05	South America|hCoV-19/Peru/CAL-UPCH-0062/2020|EPI ISL 540946|B.1.1|Peru|2020-06-17	0.0002381499	South America
South America|hCoV-19/Peru/LIM-INS-123/2020|EPI ISL 536521|B.1|Peru|2020-05-06	South America|hCoV-19/Peru/CAL-UPCH-0062/2020|EPI ISL 540946|B.1.1|Peru|2020-06-17	0.0003387470	South America
South America|hCoV-19/Brazil/SP-259/2020|EPI ISL 524470|B.1.1.33|Brazil|2020-05-06	South America|hCoV-19/Peru/CAL-UPCH-0062/2020|EPI ISL 540946|B.1.1|Peru|2020-06-17	0.0002709459	South America
South America|hCoV-19/Brazil/PR-LRV-01/2020|EPI ISL 510535|B.1.1.33|Brazil|2020-05-08	South America|hCoV-19/Peru/CAL-UPCH-0062/2020|EPI ISL 540946|B.1.1|Peru|2020-06-17	0.0002370662	South America
South America|hCoV-19/Brazil/MA-IEC-166867/2020|EPI ISL 524799|B.1.1.33|Brazil|2020-05-08	South America|hCoV-19/Peru/CAL-UPCH-0062/2020|EPI ISL 540946|B.1.1|Peru|2020-06-17	0.0002031951	South America
South America|hCoV-19/Ecuador/36226/2020|EPI ISL 491953|B.1.1|Ecuador|2020-05-08	South America|hCoV-19/Peru/CAL-UPCH-0062/2020|EPI ISL 540946|B.1.1|Peru|2020-06-17	0.0002738893	South America
South America|hCoV-19/Ecuador/36192/2020|EPI ISL 491947|B.1.1|Ecuador|2020-05-08	South America|hCoV-19/Peru/CAL-UPCH-0062/2020|EPI ISL 540946|B.1.1|Peru|2020-06-17	0.0001711566	South America
South America|hCoV-19/Ecuador/36230/2020|EPI ISL 491950|B.1.1|Ecuador|2020-05-08	South America|hCoV-19/Peru/CAL-UPCH-0062/2020|EPI ISL 540946|B.1.1|Peru|2020-06-17	0.0002068352	South America
South America|hCoV-19/Brazil/RO-03/2020|EPI ISL 514133|B.1.1.33|Brazil|2020-05-11	South America|hCoV-19/Peru/CAL-UPCH-0062/2020|EPI ISL 540946|B.1.1|Peru|2020-06-17	0.0003048352	South America
South America|hCoV-19/Brazil/RO-04/2020|EPI ISL 514134|B.1.212|Brazil|2020-05-11	South America|hCoV-19/Peru/CAL-UPCH-0062/2020|EPI ISL 540946|B.1.1|Peru|2020-06-17	0.0004065039	South America
South America|hCoV-19/Brazil/RO-01/2020|EPI ISL 514131|B.1.1.33|Brazil|2020-05-11	South America|hCoV-19/Peru/CAL-UPCH-0062/2020|EPI ISL 540946|B.1.1|Peru|2020-06-17	0.0003387134	South America
South America|hCoV-19/Brazil/RO-02/2020|EPI ISL 514132|B.1.1.33|Brazil|2020-05-11	South America|hCoV-19/Peru/CAL-UPCH-0062/2020|EPI ISL 540946|B.1.1|Peru|2020-06-17	0.0002371224	South America
South America|hCoV-19/Colombia/AMA-INS-109363/2020|EPI ISL 526949|B.1|Colombia|2020-05-11	South America|hCoV-19/Peru/CAL-UPCH-0062/2020|EPI ISL 540946|B.1.1|Peru|2020-06-17	0.0003727863	South America
South America|hCoV-19/Brazil/PA-IEC-166687/2020|EPI ISL 524800|B.1.212|Brazil|2020-05-13	South America|hCoV-19/Peru/CAL-UPCH-0062/2020|EPI ISL 540946|B.1.1|Peru|2020-06-17	0.0004742881	South America
South America|hCoV-19/Argentina/Heritas HG009/2020|EPI ISL 476568|B.1.3|Argentina|2020-05-14	South America|hCoV-19/Peru/CAL-UPCH-0062/2020|EPI ISL 540946|B.1.1|Peru|2020-06-17	0.0004742881	South America
South America|hCoV-19/Ecuador/USFQ-112/2020|EPI ISL 471270|B.1.1|Ecuador|2020-05-19	South America|hCoV-19/Peru/CAL-UPCH-0062/2020|EPI ISL 540946|B.1.1|Peru|2020-06-17	0.0002038534	South America
South America|hCoV-19/Ecuador/USFQ-106/2020|EPI ISL 471271|B.1.1|Ecuador|2020-05-19	South America|hCoV-19/Peru/CAL-UPCH-0062/2020|EPI ISL 540946|B.1.1|Peru|2020-06-17	0.0002038534	South America
South America|hCoV-19/Uruguay/UY-NYUMC937/2020|EPI ISL 480435|B.1|Uruguay|2020-05-19	South America|hCoV-19/Peru/CAL-UPCH-0062/2020|EPI ISL 540946|B.1.1|Peru|2020-06-17	0.0003886273	South America
South America|hCoV-19/Ecuador/USFQ-163/2020|EPI ISL 525430|B.1.9|Ecuador|2020-05-20	South America|hCoV-19/Peru/CAL-UPCH-0062/2020|EPI ISL 540946|B.1.1|Peru|2020-06-17	0.0004065037	South America
South America|hCoV-19/Argentina/Heritas HG019/2020|EPI ISL 476573|B.1.3|Argentina|2020-05-22	South America|hCoV-19/Peru/CAL-UPCH-0062/2020|EPI ISL 540946|B.1.1|Peru|2020-06-17	0.0005420678	South America
South America|hCoV-19/Brazil/RJ-UFRJ-57437/2020|EPI ISL 492043|B.1.1.33|Brazil|2020-05-25	South America|hCoV-19/Peru/CAL-UPCH-0062/2020|EPI ISL 540946|B.1.1|Peru|2020-06-17	0.0004403662	South America
South America|hCoV-19/Uruguay/UY-667/2020|EPI ISL 480341|B.1.1.33|Uruguay|2020-05-25	South America|hCoV-19/Peru/CAL-UPCH-0062/2020|EPI ISL 540946|B.1.1|Peru|2020-06-17	0.0003482062	South America
South America|hCoV-19/Uruguay/UY-652/2020|EPI ISL 480340|B.1.1.33|Uruguay|2020-05-25	South America|hCoV-19/Peru/CAL-UPCH-0062/2020|EPI ISL 540946|B.1.1|Peru|2020-06-17	0.0003512509	South America
South America|hCoV-19/Uruguay/UY-650/2020|EPI ISL 480338|B.1.1.33|Uruguay|2020-05-25	South America|hCoV-19/Peru/CAL-UPCH-0062/2020|EPI ISL 540946|B.1.1|Peru|2020-06-17	0.0003584515	South America
South America|hCoV-19/Uruguay/UY-651/2020|EPI ISL 480339|B.1.1.33|Uruguay|2020-05-25	South America|hCoV-19/Peru/CAL-UPCH-0062/2020|EPI ISL 540946|B.1.1|Peru|2020-06-17	0.0003546008	South America
South America|hCoV-19/Ecuador/51908/2020|EPI ISL 491949|B.1.1|Ecuador|2020-05-26	South America|hCoV-19/Peru/CAL-UPCH-0062/2020|EPI ISL 540946|B.1.1|Peru|2020-06-17	0.0002053996	South America
South America|hCoV-19/Uruguay/UY-NYUMC939/2020|EPI ISL 480437|B.1|Uruguay|2020-05-26	South America|hCoV-19/Peru/CAL-UPCH-0062/2020|EPI ISL 540946|B.1.1|Peru|2020-06-17	0.0003851448	South America
South America|hCoV-19/Brazil/RJ-UFRJ-57722/2020|EPI ISL 492045|B.1.1.33|Brazil|2020-05-27	South America|hCoV-19/Peru/CAL-UPCH-0062/2020|EPI ISL 540946|B.1.1|Peru|2020-06-17	0.0003048416	South America
South America|hCoV-19/Brazil/RJ-UFRJ-57721/2020|EPI ISL 492044|B.1.1.33|Brazil|2020-05-27	South America|hCoV-19/Peru/CAL-UPCH-0062/2020|EPI ISL 540946|B.1.1|Peru|2020-06-17	0.0003726009	South America
South America|hCoV-19/Ecuador/52389/2020|EPI ISL 491954|B.1.1|Ecuador|2020-05-28	South America|hCoV-19/Peru/CAL-UPCH-0062/2020|EPI ISL 540946|B.1.1|Peru|2020-06-17	0.0002758191	South America
South America|hCoV-19/Brazil/RJ-UFRJ-58110/2020|EPI ISL 492047|B.1.1.33|Brazil|2020-05-29	South America|hCoV-19/Peru/CAL-UPCH-0062/2020|EPI ISL 540946|B.1.1|Peru|2020-06-17	0.0003387204	South America
South America|hCoV-19/Brazil/RJ-UFRJ-2517/2020|EPI ISL 492035|B.1.1.33|Brazil|2020-05-29	South America|hCoV-19/Peru/CAL-UPCH-0062/2020|EPI ISL 540946|B.1.1|Peru|2020-06-17	0.0003048353	South America
South America|hCoV-19/Brazil/RJ-UFRJ-58090/2020|EPI ISL 492046|B.1.1.33|Brazil|2020-05-29	South America|hCoV-19/Peru/CAL-UPCH-0062/2020|EPI ISL 540946|B.1.1|Peru|2020-06-17	0.0004064934	South America
South America|hCoV-19/Brazil/RJ-UFRJ-58271/2020|EPI ISL 492048|B.1.1.33|Brazil|2020-06-01	South America|hCoV-19/Peru/CAL-UPCH-0062/2020|EPI ISL 540946|B.1.1|Peru|2020-06-17	0.0002370773	South America
South America|hCoV-19/Ecuador/52438/2020|EPI ISL 491951|B.1.1|Ecuador|2020-06-01	South America|hCoV-19/Peru/CAL-UPCH-0062/2020|EPI ISL 540946|B.1.1|Peru|2020-06-17	0.0002413183	South America
South America|hCoV-19/Ecuador/USFQ-707/2020|EPI ISL 471269|B.1.1|Ecuador|2020-06-04	South America|hCoV-19/Peru/CAL-UPCH-0062/2020|EPI ISL 540946|B.1.1|Peru|2020-06-17	0.0002038534	South America
South America|hCoV-19/Brazil/RO-08/2020|EPI ISL 514138|B.1.1.33|Brazil|2020-06-05	South America|hCoV-19/Peru/CAL-UPCH-0062/2020|EPI ISL 540946|B.1.1|Peru|2020-06-17	0.0002709515	South America
South America|hCoV-19/Peru/LAM-UPCH-0006/2020|EPI ISL 529067|B.3|Peru|2020-06-08	South America|hCoV-19/Peru/CAL-UPCH-0062/2020|EPI ISL 540946|B.1.1|Peru|2020-06-17	0.0004757571	South America
South America|hCoV-19/Peru/LIM-UPCH-0117/2020|EPI ISL 568514|B.1.1.1|Peru|2020-06-09	South America|hCoV-19/Peru/CAL-UPCH-0062/2020|EPI ISL 540946|B.1.1|Peru|2020-06-17	0.0004426262	South America
South America|hCoV-19/Peru/UCA-UPCH-0067/2020|EPI ISL 540950|B.1.1|Peru|2020-06-11	South America|hCoV-19/Peru/CAL-UPCH-0062/2020|EPI ISL 540946|B.1.1|Peru|2020-06-17	0.0001693289	South America
South America|hCoV-19/Ecuador/USFQ-208/2020|EPI ISL 539783|B.1.1|Ecuador|2020-06-15	South America|hCoV-19/Peru/CAL-UPCH-0062/2020|EPI ISL 540946|B.1.1|Peru|2020-06-17	0.0002032046	South America
South America|hCoV-19/Peru/LIM-UPCH-0029/2020|EPI ISL 540929|B.1.1|Peru|2020-06-15	South America|hCoV-19/Peru/CAL-UPCH-0062/2020|EPI ISL 540946|B.1.1|Peru|2020-06-17	0.0002714699	South America
South America|hCoV-19/Peru/LIM-UPCH-0114/2020|EPI ISL 540991|B.1.1|Peru|2020-06-15	South America|hCoV-19/Peru/CAL-UPCH-0062/2020|EPI ISL 540946|B.1.1|Peru|2020-06-17	0.0002383139	South America
South America|hCoV-19/Peru/CAL-UPCH-0097/2020|EPI ISL 540975|C.14|Peru|2020-06-16	South America|hCoV-19/Peru/CAL-UPCH-0062/2020|EPI ISL 540946|B.1.1|Peru|2020-06-17	0.0004404190	South America
South America|hCoV-19/Brazil/SP-356/2020|EPI ISL 547575|B.1.1|Brazil|2020-06-16	South America|hCoV-19/Peru/CAL-UPCH-0062/2020|EPI ISL 540946|B.1.1|Peru|2020-06-17	0.0003387364	South America
South America|hCoV-19/Peru/CAL-UPCH-0089/2020|EPI ISL 540967|B.1.1.1|Peru|2020-06-16	South America|hCoV-19/Peru/CAL-UPCH-0062/2020|EPI ISL 540946|B.1.1|Peru|2020-06-17	0.0004064742	South America
South America|hCoV-19/Peru/ANC-UPCH-0106/2020|EPI ISL 540984|C.14|Peru|2020-06-16	South America|hCoV-19/Peru/CAL-UPCH-0062/2020|EPI ISL 540946|B.1.1|Peru|2020-06-17	0.0003726203	South America
South America|hCoV-19/Peru/ANC-UPCH-0105/2020|EPI ISL 540983|C.14|Peru|2020-06-16	South America|hCoV-19/Peru/CAL-UPCH-0062/2020|EPI ISL 540946|B.1.1|Peru|2020-06-17	0.0004404098	South America
South America|hCoV-19/Peru/LIM-UPCH-0038/2020|EPI ISL 529075|C.14|Peru|2020-06-16	South America|hCoV-19/Peru/CAL-UPCH-0062/2020|EPI ISL 540946|B.1.1|Peru|2020-06-17	0.0004416640	South America
South America|hCoV-19/Peru/LIM-UPCH-0014/2020|EPI ISL 529071|B.1.1.1|Peru|2020-06-16	South America|hCoV-19/Peru/CAL-UPCH-0062/2020|EPI ISL 540946|B.1.1|Peru|2020-06-17	0.0004417241	South America
South America|hCoV-19/Peru/CAL-UPCH-0053/2020|EPI ISL 540941|B.1.1.1|Peru|2020-06-16	South America|hCoV-19/Peru/CAL-UPCH-0062/2020|EPI ISL 540946|B.1.1|Peru|2020-06-17	0.0004753632	South America
South America|hCoV-19/Peru/ANC-UPCH-0051/2020|EPI ISL 540940|B.1.1.1|Peru|2020-06-16	South America|hCoV-19/Peru/CAL-UPCH-0062/2020|EPI ISL 540946|B.1.1|Peru|2020-06-17	0.0003734834	South America
South America|hCoV-19/Peru/LIM-UPCH-0088/2020|EPI ISL 540966|B.1.1|Peru|2020-06-17	South America|hCoV-19/Peru/CAL-UPCH-0062/2020|EPI ISL 540946|B.1.1|Peru|2020-06-17	0.0002370823	South America
South America|hCoV-19/Peru/LIM-UPCH-0084/2020|EPI ISL 540962|B.1|Peru|2020-06-17	South America|hCoV-19/Peru/CAL-UPCH-0062/2020|EPI ISL 540946|B.1.1|Peru|2020-06-17	0.0003387399	South America
South America|hCoV-19/Peru/LIM-UPCH-0041/2020|EPI ISL 529077|B.1.1|Peru|2020-06-17	South America|hCoV-19/Peru/CAL-UPCH-0062/2020|EPI ISL 540946|B.1.1|Peru|2020-06-17	0.0001693210	South America
South America|hCoV-19/Peru/LIM-UPCH-0082/2020|EPI ISL 540960|B.1.1|Peru|2020-06-17	South America|hCoV-19/Peru/CAL-UPCH-0062/2020|EPI ISL 540946|B.1.1|Peru|2020-06-17	0.0003387205	South America
South America|hCoV-19/Peru/LIM-UPCH-0102/2020|EPI ISL 540980|B.1.1|Peru|2020-06-17	South America|hCoV-19/Peru/CAL-UPCH-0062/2020|EPI ISL 540946|B.1.1|Peru|2020-06-17	0.0002709516	South America
South America|hCoV-19/Peru/CAL-UPCH-0080/2020|EPI ISL 540958|B.1.1|Peru|2020-06-17	South America|hCoV-19/Peru/CAL-UPCH-0062/2020|EPI ISL 540946|B.1.1|Peru|2020-06-17	0.0003048273	South America
South America|hCoV-19/Peru/LIM-UPCH-0030/2020|EPI ISL 540930|B.1|Peru|2020-06-17	South America|hCoV-19/Peru/CAL-UPCH-0062/2020|EPI ISL 540946|B.1.1|Peru|2020-06-17	0.0005420819	South America
South America|hCoV-19/Peru/ANC-UPCH-0107/2020|EPI ISL 540985|C.14|Peru|2020-06-17	South America|hCoV-19/Peru/CAL-UPCH-0062/2020|EPI ISL 540946|B.1.1|Peru|2020-06-17	0.0005081905	South America
South America|hCoV-19/Peru/CAL-UPCH-0035/2020|EPI ISL 540935|B.1.1.1|Peru|2020-06-17	South America|hCoV-19/Peru/CAL-UPCH-0062/2020|EPI ISL 540946|B.1.1|Peru|2020-06-17	0.0004742758	South America
South America|hCoV-19/Peru/LIM-UPCH-0091/2020|EPI ISL 540969|B.1.1|Peru|2020-06-17	South America|hCoV-19/Peru/CAL-UPCH-0062/2020|EPI ISL 540946|B.1.1|Peru|2020-06-17	0.0001015881	South America
South America|hCoV-19/Ecuador/USFQ-097/2020|EPI ISL 477016|B.1|Ecuador|2020-06-17	South America|hCoV-19/Peru/CAL-UPCH-0062/2020|EPI ISL 540946|B.1.1|Peru|2020-06-17	0.0003726397	South America
South America|hCoV-19/Peru/LIM-UPCH-0099/2020|EPI ISL 540977|B.1.1.1|Peru|2020-06-17	South America|hCoV-19/Peru/CAL-UPCH-0062/2020|EPI ISL 540946|B.1.1|Peru|2020-06-17	0.0004403776	South America
South America|hCoV-19/Peru/LIM-UPCH-0032/2020|EPI ISL 540932|C.14|Peru|2020-06-17	South America|hCoV-19/Peru/CAL-UPCH-0062/2020|EPI ISL 540946|B.1.1|Peru|2020-06-17	0.0004403983	South America
South America|hCoV-19/Peru/LIM-UPCH-0094/2020|EPI ISL 540972|B.1.1|Peru|2020-06-17	South America|hCoV-19/Peru/CAL-UPCH-0062/2020|EPI ISL 540946|B.1.1|Peru|2020-06-17	0.0003048353	South America
South America|hCoV-19/Peru/LIM-UPCH-0012/2020|EPI ISL 529069|C.14|Peru|2020-06-17	South America|hCoV-19/Peru/CAL-UPCH-0062/2020|EPI ISL 540946|B.1.1|Peru|2020-06-17	0.0004743104	South America
South America|hCoV-19/Peru/LIM-UPCH-0103/2020|EPI ISL 540981|B.1.5|Peru|2020-06-17	South America|hCoV-19/Peru/CAL-UPCH-0062/2020|EPI ISL 540946|B.1.1|Peru|2020-06-17	0.0003048432	South America
South America|hCoV-19/Peru/CAL-UPCH-0092/2020|EPI ISL 540970|C.14|Peru|2020-06-17	South America|hCoV-19/Peru/CAL-UPCH-0062/2020|EPI ISL 540946|B.1.1|Peru|2020-06-17	0.0004742857	South America
South America|hCoV-19/Peru/LIM-UPCH-0045/2020|EPI ISL 540936|B.1.1.1|Peru|2020-06-17	South America|hCoV-19/Peru/CAL-UPCH-0062/2020|EPI ISL 540946|B.1.1|Peru|2020-06-17	0.0003394100	South America
South America|hCoV-19/Peru/LIM-UPCH-0033/2020|EPI ISL 540933|B.1.1|Peru|2020-06-17	South America|hCoV-19/Peru/CAL-UPCH-0062/2020|EPI ISL 540946|B.1.1|Peru|2020-06-17	0.0001698039	South America
South America|hCoV-19/Peru/LIM-UPCH-0085/2020|EPI ISL 540963|B.1.5|Peru|2020-06-17	South America|hCoV-19/Peru/CAL-UPCH-0062/2020|EPI ISL 540946|B.1.1|Peru|2020-06-17	0.0004756887	South America
South America|hCoV-19/Peru/ANC-UPCH-0010/2020|EPI ISL 540923|B.1.1.1|Peru|2020-06-17	South America|hCoV-19/Peru/CAL-UPCH-0062/2020|EPI ISL 540946|B.1.1|Peru|2020-06-17	0.0004077030	South America
South America|hCoV-19/Peru/LIM-UPCH-0004/2020|EPI ISL 529066|B.1|Peru|2020-06-17	South America|hCoV-19/Peru/CAL-UPCH-0062/2020|EPI ISL 540946|B.1.1|Peru|2020-06-17	0.0004417529	South America
South America|hCoV-19/Peru/LIM-UPCH-0003/2020|EPI ISL 529065|C.14|Peru|2020-06-17	South America|hCoV-19/Peru/CAL-UPCH-0062/2020|EPI ISL 540946|B.1.1|Peru|2020-06-17	0.0004417714	South America
South America|hCoV-19/Peru/LIM-UPCH-0022/2020|EPI ISL 529072|C.14|Peru|2020-06-17	South America|hCoV-19/Peru/CAL-UPCH-0062/2020|EPI ISL 540946|B.1.1|Peru|2020-06-17	0.0005438620	South America
South America|hCoV-19/Peru/ANC-UPCH-0043/2020|EPI ISL 529078|B.1.1.1|Peru|2020-06-17	South America|hCoV-19/Peru/CAL-UPCH-0062/2020|EPI ISL 540946|B.1.1|Peru|2020-06-17	0.0003737829	South America
South America|hCoV-19/Peru/LIM-UPCH-0101/2020|EPI ISL 540979|B.1.1|Peru|2020-06-17	South America|hCoV-19/Peru/CAL-UPCH-0062/2020|EPI ISL 540946|B.1.1|Peru|2020-06-17	0.0002370742	South America
South America|hCoV-19/Peru/LIM-UPCH-0028/2020|EPI ISL 568510|B.1.1.1|Peru|2020-06-17	South America|hCoV-19/Peru/CAL-UPCH-0062/2020|EPI ISL 540946|B.1.1|Peru|2020-06-17	0.0003743424	South America
South America|hCoV-19/Peru/LIM-UPCH-0063/2020|EPI ISL 540947|B.1.1.1|Peru|2020-06-17	South America|hCoV-19/Peru/CAL-UPCH-0062/2020|EPI ISL 540946|B.1.1|Peru|2020-06-17	0.0003394791	South America
South America|hCoV-19/Peru/LIM-UPCH-0087/2020|EPI ISL 540965|B.1.1|Peru|2020-06-17	South America|hCoV-19/Peru/CAL-UPCH-0062/2020|EPI ISL 540946|B.1.1|Peru|2020-06-17	0.0003056338	South America
South America|hCoV-19/Peru/LIM-UPCH-0050/2020|EPI ISL 540939|B.1.1.1|Peru|2020-06-17	South America|hCoV-19/Peru/CAL-UPCH-0062/2020|EPI ISL 540946|B.1.1|Peru|2020-06-17	0.0004414150	South America
South America|hCoV-19/Brazil/SP-01/2020|EPI ISL 412964|B.1.5|Brazil|2020-02-25	South America|hCoV-19/Peru/LIM-UPCH-0078/2020|EPI ISL 540956|B.1.1|Peru|2020-06-17	0.0003064020	South America
South America|hCoV-19/Brazil/SP-02/2020|EPI ISL 413016|B|Brazil|2020-02-28	South America|hCoV-19/Peru/LIM-UPCH-0078/2020|EPI ISL 540956|B.1.1|Peru|2020-06-17	0.0006130017	South America
South America|hCoV-19/Brazil/SP-06/2020|EPI ISL 414015|B.1.5|Brazil|2020-02-29	South America|hCoV-19/Peru/LIM-UPCH-0078/2020|EPI ISL 540956|B.1.1|Peru|2020-06-17	0.0003064020	South America
South America|hCoV-19/Brazil/ES-225/2020|EPI ISL 415128|B.40|Brazil|2020-02-29	South America|hCoV-19/Peru/LIM-UPCH-0078/2020|EPI ISL 540956|B.1.1|Peru|2020-06-17	0.0006471329	South America
South America|hCoV-19/Argentina/PAIS-A0001/2020|EPI ISL 430793|B.1.1|Argentina|2020-03-01	South America|hCoV-19/Peru/LIM-UPCH-0078/2020|EPI ISL 540956|B.1.1|Peru|2020-06-17	0.0002775575	South America
South America|hCoV-19/Brazil/SP-03/2020|EPI ISL 414014|B.1.1|Brazil|2020-03-02	South America|hCoV-19/Peru/LIM-UPCH-0078/2020|EPI ISL 540956|B.1.1|Peru|2020-06-17	0.0002382783	South America
South America|hCoV-19/Brazil/SP-11/2020|EPI ISL 416033|B.3|Brazil|2020-03-03	South America|hCoV-19/Peru/LIM-UPCH-0078/2020|EPI ISL 540956|B.1.1|Peru|2020-06-17	0.0005107788	South America
South America|hCoV-19/Brazil/SP-07/2020|EPI ISL 416028|B.1.1|Brazil|2020-03-03	South America|hCoV-19/Peru/LIM-UPCH-0078/2020|EPI ISL 540956|B.1.1|Peru|2020-06-17	0.0002382782	South America
South America|hCoV-19/Chile/RM-ISPCH-1/2020|EPI ISL 414579|A.2|Chile|2020-03-03	South America|hCoV-19/Peru/LIM-UPCH-0078/2020|EPI ISL 540956|B.1.1|Peru|2020-06-17	0.0006811667	South America
South America|hCoV-19/Brazil/SP-09/2020|EPI ISL 416031|B.1.5|Brazil|2020-03-04	South America|hCoV-19/Peru/LIM-UPCH-0078/2020|EPI ISL 540956|B.1.1|Peru|2020-06-17	0.0003064020	South America
South America|hCoV-19/Brazil/SP-08/2020|EPI ISL 416029|B.1.1|Brazil|2020-03-04	South America|hCoV-19/Peru/LIM-UPCH-0078/2020|EPI ISL 540956|B.1.1|Peru|2020-06-17	0.0002382782	South America
South America|hCoV-19/Brazil/SP-10/2020|EPI ISL 416032|B|Brazil|2020-03-04	South America|hCoV-19/Peru/LIM-UPCH-0078/2020|EPI ISL 540956|B.1.1|Peru|2020-06-17	0.0005448402	South America
South America|hCoV-19/Brazil/SP-04/2020|EPI ISL 414017|B.1.1|Brazil|2020-03-04	South America|hCoV-19/Peru/LIM-UPCH-0078/2020|EPI ISL 540956|B.1.1|Peru|2020-06-17	0.0002382782	South America
South America|hCoV-19/Brazil/SP-12/2020|EPI ISL 416034|B.1.1|Brazil|2020-03-04	South America|hCoV-19/Peru/LIM-UPCH-0078/2020|EPI ISL 540956|B.1.1|Peru|2020-06-17	0.0002723441	South America
South America|hCoV-19/Brazil/RJ-314/2020|EPI ISL 414045|B.1.5|Brazil|2020-03-04	South America|hCoV-19/Peru/LIM-UPCH-0078/2020|EPI ISL 540956|B.1.1|Peru|2020-06-17	0.0003064124	South America
South America|hCoV-19/Brazil/BA-312/2020|EPI ISL 415105|B.1.1|Brazil|2020-03-04	South America|hCoV-19/Peru/LIM-UPCH-0078/2020|EPI ISL 540956|B.1.1|Peru|2020-06-17	0.0002723648	South America
South America|hCoV-19/Brazil/SP-13/2020|EPI ISL 416035|B.1.1|Brazil|2020-03-05	South America|hCoV-19/Peru/LIM-UPCH-0078/2020|EPI ISL 540956|B.1.1|Peru|2020-06-17	0.0002382783	South America
South America|hCoV-19/Chile/LL-ISPCH-1/2020|EPI ISL 445246|B.1.5|Chile|2020-03-05	South America|hCoV-19/Peru/LIM-UPCH-0078/2020|EPI ISL 540956|B.1.1|Peru|2020-06-17	0.0003064020	South America
South America|hCoV-19/Chile/RM-ISPCH-2/2020|EPI ISL 414580|B.1.1|Chile|2020-03-05	South America|hCoV-19/Peru/LIM-UPCH-0078/2020|EPI ISL 540956|B.1.1|Peru|2020-06-17	0.0002382782	South America
South America|hCoV-19/Brazil/RJ-352/2020|EPI ISL 427299|A.2|Brazil|2020-03-05	South America|hCoV-19/Peru/LIM-UPCH-0078/2020|EPI ISL 540956|B.1.1|Peru|2020-06-17	0.0007152355	South America
South America|hCoV-19/Brazil/BA-510/2020|EPI ISL 427293|B.1.1|Brazil|2020-03-06	South America|hCoV-19/Peru/LIM-UPCH-0078/2020|EPI ISL 540956|B.1.1|Peru|2020-06-17	0.0002723370	South America
South America|hCoV-19/Chile/RM-MSHS-op2d1/2020|EPI ISL 415658|A.2|Chile|2020-03-06	South America|hCoV-19/Peru/LIM-UPCH-0078/2020|EPI ISL 540956|B.1.1|Peru|2020-06-17	0.0006811668	South America
South America|hCoV-19/Peru/ARE-INS-026/2020|EPI ISL 491431|B.1|Peru|2020-03-06	South America|hCoV-19/Peru/LIM-UPCH-0078/2020|EPI ISL 540956|B.1.1|Peru|2020-06-17	0.0003760108	South America
South America|hCoV-19/Chile/RM-ISPCH-3/2020|EPI ISL 445245|A.2|Chile|2020-03-06	South America|hCoV-19/Peru/LIM-UPCH-0078/2020|EPI ISL 540956|B.1.1|Peru|2020-06-17	0.0006811671	South America
South America|hCoV-19/Colombia/DC-INS-78390/2020|EPI ISL 418262|B.1.1|Colombia|2020-03-06	South America|hCoV-19/Peru/LIM-UPCH-0078/2020|EPI ISL 540956|B.1.1|Peru|2020-06-17	0.0001753101	South America
South America|hCoV-19/Argentina/C121/2020|EPI ISL 420600|B.1.1|Argentina|2020-03-07	South America|hCoV-19/Peru/LIM-UPCH-0078/2020|EPI ISL 540956|B.1.1|Peru|2020-06-17	0.0002042339	South America
South America|hCoV-19/Chile/RM-MSHS-op3d1/2020|EPI ISL 415660|A.2|Chile|2020-03-07	South America|hCoV-19/Peru/LIM-UPCH-0078/2020|EPI ISL 540956|B.1.1|Peru|2020-06-17	0.0006811436	South America
South America|hCoV-19/Peru/ARE-INS-087/2020|EPI ISL 516626|B.1|Peru|2020-03-07	South America|hCoV-19/Peru/LIM-UPCH-0078/2020|EPI ISL 540956|B.1.1|Peru|2020-06-17	0.0004102223	South America
South America|hCoV-19/Chile/RM-MSHS-op4d1/2020|EPI ISL 415661|A.2|Chile|2020-03-08	South America|hCoV-19/Peru/LIM-UPCH-0078/2020|EPI ISL 540956|B.1.1|Peru|2020-06-17	0.0006811671	South America
South America|hCoV-19/Chile/RM-ISPCH-4/2020|EPI ISL 445247|A.2|Chile|2020-03-08	South America|hCoV-19/Peru/LIM-UPCH-0078/2020|EPI ISL 540956|B.1.1|Peru|2020-06-17	0.0007493879	South America
South America|hCoV-19/Brazil/MG-CV4/2020|EPI ISL 429667|B.1.255|Brazil|2020-03-09	South America|hCoV-19/Peru/LIM-UPCH-0078/2020|EPI ISL 540956|B.1.1|Peru|2020-06-17	0.0004085828	South America
South America|hCoV-19/Chile/RM-ISPCH-6/2020|EPI ISL 445249|B|Chile|2020-03-09	South America|hCoV-19/Peru/LIM-UPCH-0078/2020|EPI ISL 540956|B.1.1|Peru|2020-06-17	0.0005108004	South America
South America|hCoV-19/Chile/RM-ISPCH-9/2020|EPI ISL 445252|B.1.5|Chile|2020-03-09	South America|hCoV-19/Peru/LIM-UPCH-0078/2020|EPI ISL 540956|B.1.1|Peru|2020-06-17	0.0003404632	South America
South America|hCoV-19/Chile/RM-ISPCH-7/2020|EPI ISL 445250|B.1.5|Chile|2020-03-09	South America|hCoV-19/Peru/LIM-UPCH-0078/2020|EPI ISL 540956|B.1.1|Peru|2020-06-17	0.0003404632	South America
South America|hCoV-19/Peru/HUC-INS-008/2020|EPI ISL 489839|B.1.5|Peru|2020-03-09	South America|hCoV-19/Peru/LIM-UPCH-0078/2020|EPI ISL 540956|B.1.1|Peru|2020-06-17	0.0003418130	South America
South America|hCoV-19/Peru/ICA-INS-012/2020|EPI ISL 489989|B.1.5|Peru|2020-03-09	South America|hCoV-19/Peru/LIM-UPCH-0078/2020|EPI ISL 540956|B.1.1|Peru|2020-06-17	0.0003760127	South America
South America|hCoV-19/Chile/RM-ISPCH-5/2020|EPI ISL 445248|B.1.5|Chile|2020-03-09	South America|hCoV-19/Peru/LIM-UPCH-0078/2020|EPI ISL 540956|B.1.1|Peru|2020-06-17	0.0003404749	South America
South America|hCoV-19/Brazil/SP-L12-CD28/2020|EPI ISL 476221|B.1.1.33|Brazil|2020-03-09	South America|hCoV-19/Peru/LIM-UPCH-0078/2020|EPI ISL 540956|B.1.1|Peru|2020-06-17	0.0002750389	South America
South America|hCoV-19/Ecuador/HEE-01/2020|EPI ISL 417482|B|Ecuador|2020-03-09	South America|hCoV-19/Peru/LIM-UPCH-0078/2020|EPI ISL 540956|B.1.1|Peru|2020-06-17	0.0005298628	South America
South America|hCoV-19/Chile/RM-ISPCH-8/2020|EPI ISL 445251|B.1.1|Chile|2020-03-10	South America|hCoV-19/Peru/LIM-UPCH-0078/2020|EPI ISL 540956|B.1.1|Peru|2020-06-17	0.0002723242	South America
South America|hCoV-19/Peru/LIM-010/2020|EPI ISL 415787|B.1.1|Peru|2020-03-10	South America|hCoV-19/Peru/LIM-UPCH-0078/2020|EPI ISL 540956|B.1.1|Peru|2020-06-17	0.0002723312	South America
South America|hCoV-19/Chile/RM-ISPCH-16/2020|EPI ISL 445259|A.2|Chile|2020-03-10	South America|hCoV-19/Peru/LIM-UPCH-0078/2020|EPI ISL 540956|B.1.1|Peru|2020-06-17	0.0006811436	South America
South America|hCoV-19/Chile/RM-ISPCH-10/2020|EPI ISL 445253|B.1.255|Chile|2020-03-10	South America|hCoV-19/Peru/LIM-UPCH-0078/2020|EPI ISL 540956|B.1.1|Peru|2020-06-17	0.0003745258	South America
South America|hCoV-19/Chile/RM-ISPCH-12/2020|EPI ISL 445255|B.1.1.10|Chile|2020-03-10	South America|hCoV-19/Peru/LIM-UPCH-0078/2020|EPI ISL 540956|B.1.1|Peru|2020-06-17	0.0003063795	South America
South America|hCoV-19/Brazil/SC-769/2020|EPI ISL 427306|B.1|Brazil|2020-03-10	South America|hCoV-19/Peru/LIM-UPCH-0078/2020|EPI ISL 540956|B.1.1|Peru|2020-06-17	0.0003745258	South America
South America|hCoV-19/Brazil/SC-766/2020|EPI ISL 427305|B.6|Brazil|2020-03-10	South America|hCoV-19/Peru/LIM-UPCH-0078/2020|EPI ISL 540956|B.1.1|Peru|2020-06-17	0.0006470719	South America
South America|hCoV-19/Peru/LIM-INS-016/2020|EPI ISL 490315|B.1.1|Peru|2020-03-10	South America|hCoV-19/Peru/LIM-UPCH-0078/2020|EPI ISL 540956|B.1.1|Peru|2020-06-17	0.0002734238	South America
South America|hCoV-19/Chile/RM-ISPCH-13/2020|EPI ISL 445256|B.1.1|Chile|2020-03-10	South America|hCoV-19/Peru/LIM-UPCH-0078/2020|EPI ISL 540956|B.1.1|Peru|2020-06-17	0.0003064214	South America
South America|hCoV-19/Chile/RM-ISPCH-18/2020|EPI ISL 445261|B.1.5|Chile|2020-03-11	South America|hCoV-19/Peru/LIM-UPCH-0078/2020|EPI ISL 540956|B.1.1|Peru|2020-06-17	0.0003745356	South America
South America|hCoV-19/Peru/LIM-INS-160/2020|EPI ISL 536553|B.1.5|Peru|2020-03-11	South America|hCoV-19/Peru/LIM-UPCH-0078/2020|EPI ISL 540956|B.1.1|Peru|2020-06-17	0.0005108271	South America
South America|hCoV-19/Chile/BI-ISPCH-3/2020|EPI ISL 445332|B.1.5|Chile|2020-03-11	South America|hCoV-19/Peru/LIM-UPCH-0078/2020|EPI ISL 540956|B.1.1|Peru|2020-06-17	0.0004085934	South America
South America|hCoV-19/Chile/RM-ISPCH-22/2020|EPI ISL 445265|B.1.5|Chile|2020-03-11	South America|hCoV-19/Peru/LIM-UPCH-0078/2020|EPI ISL 540956|B.1.1|Peru|2020-06-17	0.0003404632	South America
South America|hCoV-19/Brazil/RJ-477/2020|EPI ISL 427300|B.1.1|Brazil|2020-03-11	South America|hCoV-19/Peru/LIM-UPCH-0078/2020|EPI ISL 540956|B.1.1|Peru|2020-06-17	0.0002382845	South America
South America|hCoV-19/Chile/RM-ISPCH-19/2020|EPI ISL 445262|B.1.5|Chile|2020-03-11	South America|hCoV-19/Peru/LIM-UPCH-0078/2020|EPI ISL 540956|B.1.1|Peru|2020-06-17	0.0003404704	South America
South America|hCoV-19/Brazil/RJ-477i/2020|EPI ISL 427301|B.1.1|Brazil|2020-03-11	South America|hCoV-19/Peru/LIM-UPCH-0078/2020|EPI ISL 540956|B.1.1|Peru|2020-06-17	0.0002382845	South America
South America|hCoV-19/Peru/LIM-INS-011/2020|EPI ISL 489988|A.2|Peru|2020-03-11	South America|hCoV-19/Peru/LIM-UPCH-0078/2020|EPI ISL 540956|B.1.1|Peru|2020-06-17	0.0006838450	South America
South America|hCoV-19/Peru/LIM-INS-015/2020|EPI ISL 490209|B.1.5|Peru|2020-03-11	South America|hCoV-19/Peru/LIM-UPCH-0078/2020|EPI ISL 540956|B.1.1|Peru|2020-06-17	0.0005128529	South America
South America|hCoV-19/Peru/LIM-INS-006/2020|EPI ISL 489838|B.1.1|Peru|2020-03-11	South America|hCoV-19/Peru/LIM-UPCH-0078/2020|EPI ISL 540956|B.1.1|Peru|2020-06-17	0.0002392228	South America
South America|hCoV-19/Chile/RM-ISPCH-15/2020|EPI ISL 445258|A.2|Chile|2020-03-11	South America|hCoV-19/Peru/LIM-UPCH-0078/2020|EPI ISL 540956|B.1.1|Peru|2020-06-17	0.0006811671	South America
South America|hCoV-19/Chile/RM-ISPCH-17/2020|EPI ISL 445260|A.2|Chile|2020-03-11	South America|hCoV-19/Peru/LIM-UPCH-0078/2020|EPI ISL 540956|B.1.1|Peru|2020-06-17	0.0007493171	South America
South America|hCoV-19/Chile/RM-ISPCH-20/2020|EPI ISL 445263|B.1.5|Chile|2020-03-11	South America|hCoV-19/Peru/LIM-UPCH-0078/2020|EPI ISL 540956|B.1.1|Peru|2020-06-17	0.0003404864	South America
South America|hCoV-19/Brazil/MG-CV12/2020|EPI ISL 429674|B.1|Brazil|2020-03-11	South America|hCoV-19/Peru/LIM-UPCH-0078/2020|EPI ISL 540956|B.1.1|Peru|2020-06-17	0.0004997862	South America
South America|hCoV-19/Chile/BI-ISPCH-2/2020|EPI ISL 445331|B.1.1|Chile|2020-03-12	South America|hCoV-19/Peru/LIM-UPCH-0078/2020|EPI ISL 540956|B.1.1|Peru|2020-06-17	0.0002382843	South America
South America|hCoV-19/Chile/BI-ISPCH-2-2/2020|EPI ISL 445333|B.1.5|Chile|2020-03-12	South America|hCoV-19/Peru/LIM-UPCH-0078/2020|EPI ISL 540956|B.1.1|Peru|2020-06-17	0.0003745179	South America
South America|hCoV-19/Chile/RM-ISPCH-21/2020|EPI ISL 445264|B.1.1.10|Chile|2020-03-12	South America|hCoV-19/Peru/LIM-UPCH-0078/2020|EPI ISL 540956|B.1.1|Peru|2020-06-17	0.0003063795	South America
South America|hCoV-19/Brazil/SE-6535/2020|EPI ISL 541375|B.1.5|Brazil|2020-03-12	South America|hCoV-19/Peru/LIM-UPCH-0078/2020|EPI ISL 540956|B.1.1|Peru|2020-06-17	0.0003745356	South America
South America|hCoV-19/Brazil/SC-770/2020|EPI ISL 541370|B.1.1.33|Brazil|2020-03-12	South America|hCoV-19/Peru/LIM-UPCH-0078/2020|EPI ISL 540956|B.1.1|Peru|2020-06-17	0.0003063795	South America
South America|hCoV-19/Chile/ML-CMM-25343/2020|EPI ISL 459863|A|Chile|2020-03-12	South America|hCoV-19/Peru/LIM-UPCH-0078/2020|EPI ISL 540956|B.1.1|Peru|2020-06-17	0.0005107869	South America
South America|hCoV-19/Colombia/DC-INS-79190/2020|EPI ISL 456120|B.1.5|Colombia|2020-03-12	South America|hCoV-19/Peru/LIM-UPCH-0078/2020|EPI ISL 540956|B.1.1|Peru|2020-06-17	0.0003771498	South America
South America|hCoV-19/Brazil/UN-HIAE-SP03/2020|EPI ISL 486427|B.1.1.33|Brazil|2020-03-13	South America|hCoV-19/Peru/LIM-UPCH-0078/2020|EPI ISL 540956|B.1.1|Peru|2020-06-17	0.0003404204	South America
South America|hCoV-19/Peru/LIM-INS-150/2020|EPI ISL 536545|B|Peru|2020-03-13	South America|hCoV-19/Peru/LIM-UPCH-0078/2020|EPI ISL 540956|B.1.1|Peru|2020-06-17	0.0005789331	South America
South America|hCoV-19/Chile/BI-ISPCH-1/2020|EPI ISL 445271|B.1.1|Chile|2020-03-13	South America|hCoV-19/Peru/LIM-UPCH-0078/2020|EPI ISL 540956|B.1.1|Peru|2020-06-17	0.0002382845	South America
South America|hCoV-19/Aruba/AW-RIVM-10101/2020|EPI ISL 547445|B.40|Aruba|2020-03-13	South America|hCoV-19/Peru/LIM-UPCH-0078/2020|EPI ISL 540956|B.1.1|Peru|2020-06-17	0.0006470889	South America
South America|hCoV-19/Brazil/MG-CV6/2020|EPI ISL 429669|B.1|Brazil|2020-03-13	South America|hCoV-19/Peru/LIM-UPCH-0078/2020|EPI ISL 540956|B.1.1|Peru|2020-06-17	0.0004085828	South America
South America|hCoV-19/Brazil/DF-615i/2020|EPI ISL 427294|B.1.1.33|Brazil|2020-03-13	South America|hCoV-19/Peru/LIM-UPCH-0078/2020|EPI ISL 540956|B.1.1|Peru|2020-06-17	0.0002723241	South America
South America|hCoV-19/Brazil/SC-771/2020|EPI ISL 541371|B.1.5|Brazil|2020-03-13	South America|hCoV-19/Peru/LIM-UPCH-0078/2020|EPI ISL 540956|B.1.1|Peru|2020-06-17	0.0003406371	South America
South America|hCoV-19/Peru/LAM-INS-073/2020|EPI ISL 523994|B.1.1|Peru|2020-03-13	South America|hCoV-19/Peru/LIM-UPCH-0078/2020|EPI ISL 540956|B.1.1|Peru|2020-06-17	0.0003075860	South America
South America|hCoV-19/Peru/CAJ-INS-061/2020|EPI ISL 517770|B.1.1.1|Peru|2020-03-13	South America|hCoV-19/Peru/LIM-UPCH-0078/2020|EPI ISL 540956|B.1.1|Peru|2020-06-17	0.0003417905	South America
South America|hCoV-19/Brazil/DF-0001/2020|EPI ISL 426580|B.1.1|Brazil|2020-03-13	South America|hCoV-19/Peru/LIM-UPCH-0078/2020|EPI ISL 540956|B.1.1|Peru|2020-06-17	0.0002396978	South America
South America|hCoV-19/Brazil/GO-0207/2020|EPI ISL 470574|B.40|Brazil|2020-03-13	South America|hCoV-19/Peru/LIM-UPCH-0078/2020|EPI ISL 540956|B.1.1|Peru|2020-06-17	0.0006234410	South America
South America|hCoV-19/Brazil/MG-CV8/2020|EPI ISL 429671|B.1.1|Brazil|2020-03-13	South America|hCoV-19/Peru/LIM-UPCH-0078/2020|EPI ISL 540956|B.1.1|Peru|2020-06-17	0.0004522460	South America
South America|hCoV-19/Chile/MA-ISPCH-1/2020|EPI ISL 445268|B.1.98|Chile|2020-03-14	South America|hCoV-19/Peru/LIM-UPCH-0078/2020|EPI ISL 540956|B.1.1|Peru|2020-06-17	0.0003404542	South America
South America|hCoV-19/Brazil/RN-IEC-162277/2020|EPI ISL 524798|B.1.1.33|Brazil|2020-03-14	South America|hCoV-19/Peru/LIM-UPCH-0078/2020|EPI ISL 540956|B.1.1|Peru|2020-06-17	0.0002723241	South America
South America|hCoV-19/Peru/LIM-INS-159/2020|EPI ISL 536552|B.1.1|Peru|2020-03-14	South America|hCoV-19/Peru/LIM-UPCH-0078/2020|EPI ISL 540956|B.1.1|Peru|2020-06-17	0.0002042339	South America
South America|hCoV-19/Peru/LIM-INS-147/2020|EPI ISL 536542|B.1.1|Peru|2020-03-14	South America|hCoV-19/Peru/LIM-UPCH-0078/2020|EPI ISL 540956|B.1.1|Peru|2020-06-17	0.0002042339	South America
South America|hCoV-19/Chile/RM-CMM-23741/2020|EPI ISL 468752|B.1.1.33|Chile|2020-03-14	South America|hCoV-19/Peru/LIM-UPCH-0078/2020|EPI ISL 540956|B.1.1|Peru|2020-06-17	0.0002723241	South America
South America|hCoV-19/Chile/AR-ISPCH-1/2020|EPI ISL 445270|B.1.1|Chile|2020-03-14	South America|hCoV-19/Peru/LIM-UPCH-0078/2020|EPI ISL 540956|B.1.1|Peru|2020-06-17	0.0002723441	South America
South America|hCoV-19/Chile/VS-ISPCH-2/2020|EPI ISL 445285|B.1.255|Chile|2020-03-14	South America|hCoV-19/Peru/LIM-UPCH-0078/2020|EPI ISL 540956|B.1.1|Peru|2020-06-17	0.0003745386	South America
South America|hCoV-19/Chile/RM-ISPCH-24/2020|EPI ISL 445303|B|Chile|2020-03-14	South America|hCoV-19/Peru/LIM-UPCH-0078/2020|EPI ISL 540956|B.1.1|Peru|2020-06-17	0.0005789725	South America
South America|hCoV-19/Colombia/ATL-INS-79743/2020|EPI ISL 456145|B.1.5|Colombia|2020-03-14	South America|hCoV-19/Peru/LIM-UPCH-0078/2020|EPI ISL 540956|B.1.1|Peru|2020-06-17	0.0003438574	South America
South America|hCoV-19/Brazil/MG-0211/2020|EPI ISL 470578|B.1.1|Brazil|2020-03-14	South America|hCoV-19/Peru/LIM-UPCH-0078/2020|EPI ISL 540956|B.1.1|Peru|2020-06-17	0.0002448444	South America
South America|hCoV-19/Colombia/VAC-INS-79773/2020|EPI ISL 456134|B.1.5|Colombia|2020-03-14	South America|hCoV-19/Peru/LIM-UPCH-0078/2020|EPI ISL 540956|B.1.1|Peru|2020-06-17	0.0003506690	South America
South America|hCoV-19/Colombia/VAC-INS-79779/2020|EPI ISL 456135|B.1.5|Colombia|2020-03-14	South America|hCoV-19/Peru/LIM-UPCH-0078/2020|EPI ISL 540956|B.1.1|Peru|2020-06-17	0.0003511985	South America
South America|hCoV-19/Brazil/MG-0212/2020|EPI ISL 470579|B.1.5|Brazil|2020-03-14	South America|hCoV-19/Peru/LIM-UPCH-0078/2020|EPI ISL 540956|B.1.1|Peru|2020-06-17	0.0003211943	South America
South America|hCoV-19/Brazil/CE-L10-CD171/2020|EPI ISL 476184|B.1.5|Brazil|2020-03-14	South America|hCoV-19/Peru/LIM-UPCH-0078/2020|EPI ISL 540956|B.1.1|Peru|2020-06-17	0.0003966085	South America
South America|hCoV-19/Colombia/VAC-INS-79929/2020|EPI ISL 456136|B.1|Colombia|2020-03-14	South America|hCoV-19/Peru/LIM-UPCH-0078/2020|EPI ISL 540956|B.1.1|Peru|2020-06-17	0.0004289592	South America
South America|hCoV-19/Chile/BI-CMM-25338/2020|EPI ISL 468760|B.1.1|Chile|2020-03-15	South America|hCoV-19/Peru/LIM-UPCH-0078/2020|EPI ISL 540956|B.1.1|Peru|2020-06-17	0.0002382846	South America
South America|hCoV-19/Chile/LI-ISPCH-3/2020|EPI ISL 445275|B.1.1|Chile|2020-03-15	South America|hCoV-19/Peru/LIM-UPCH-0078/2020|EPI ISL 540956|B.1.1|Peru|2020-06-17	0.0002723441	South America
South America|hCoV-19/Colombia/VAC-INS-79965/2020|EPI ISL 456150|B.1.5|Colombia|2020-03-15	South America|hCoV-19/Peru/LIM-UPCH-0078/2020|EPI ISL 540956|B.1.1|Peru|2020-06-17	0.0004085935	South America
South America|hCoV-19/Chile/RM-CMM-27991/2020|EPI ISL 459857|B.1.5|Chile|2020-03-15	South America|hCoV-19/Peru/LIM-UPCH-0078/2020|EPI ISL 540956|B.1.1|Peru|2020-06-17	0.0003404632	South America
South America|hCoV-19/Chile/LI-ISPCH-2/2020|EPI ISL 445274|B|Chile|2020-03-15	South America|hCoV-19/Peru/LIM-UPCH-0078/2020|EPI ISL 540956|B.1.1|Peru|2020-06-17	0.0004767399	South America
South America|hCoV-19/Chile/LI-ISPCH-4/2020|EPI ISL 445276|B.1.1|Chile|2020-03-15	South America|hCoV-19/Peru/LIM-UPCH-0078/2020|EPI ISL 540956|B.1.1|Peru|2020-06-17	0.0002723534	South America
South America|hCoV-19/Chile/MA-ISPCH-2/2020|EPI ISL 445269|B.1.98|Chile|2020-03-15	South America|hCoV-19/Peru/LIM-UPCH-0078/2020|EPI ISL 540956|B.1.1|Peru|2020-06-17	0.0003404659	South America
South America|hCoV-19/Chile/VS-ISPCH-1/2020|EPI ISL 445272|B.1.5|Chile|2020-03-15	South America|hCoV-19/Peru/LIM-UPCH-0078/2020|EPI ISL 540956|B.1.1|Peru|2020-06-17	0.0003404659	South America
South America|hCoV-19/Colombia/SAN-INS-80123/2020|EPI ISL 456149|B.1.1|Colombia|2020-03-15	South America|hCoV-19/Peru/LIM-UPCH-0078/2020|EPI ISL 540956|B.1.1|Peru|2020-06-17	0.0002383837	South America
South America|hCoV-19/Brazil/RJ-MD63-1b/2020|EPI ISL 528638|B.1.1.33|Brazil|2020-03-16	South America|hCoV-19/Peru/LIM-UPCH-0078/2020|EPI ISL 540956|B.1.1|Peru|2020-06-17	0.0002723241	South America
South America|hCoV-19/Chile/LI-ISPCH-1/2020|EPI ISL 445273|B.1.5|Chile|2020-03-16	South America|hCoV-19/Peru/LIM-UPCH-0078/2020|EPI ISL 540956|B.1.1|Peru|2020-06-17	0.0003745179	South America
South America|hCoV-19/Chile/LI-ISPCH-5/2020|EPI ISL 445277|B.1.1|Chile|2020-03-16	South America|hCoV-19/Peru/LIM-UPCH-0078/2020|EPI ISL 540956|B.1.1|Peru|2020-06-17	0.0002723441	South America
South America|hCoV-19/Chile/RM-ISPCH-26/2020|EPI ISL 445305|B.1|Chile|2020-03-16	South America|hCoV-19/Peru/LIM-UPCH-0078/2020|EPI ISL 540956|B.1.1|Peru|2020-06-17	0.0004426529	South America
South America|hCoV-19/Chile/RM-ISPCH-28/2020|EPI ISL 445307|B.1|Chile|2020-03-16	South America|hCoV-19/Peru/LIM-UPCH-0078/2020|EPI ISL 540956|B.1.1|Peru|2020-06-17	0.0004085935	South America
South America|hCoV-19/Chile/LI-ISPCH-6/2020|EPI ISL 445278|B.1.5|Chile|2020-03-16	South America|hCoV-19/Peru/LIM-UPCH-0078/2020|EPI ISL 540956|B.1.1|Peru|2020-06-17	0.0003745179	South America
South America|hCoV-19/Brazil/RJ-MD63-1a/2020|EPI ISL 528637|B.1.1.33|Brazil|2020-03-16	South America|hCoV-19/Peru/LIM-UPCH-0078/2020|EPI ISL 540956|B.1.1|Peru|2020-06-17	0.0003404453	South America
South America|hCoV-19/Peru/LIM-INS-143/2020|EPI ISL 536538|B.1.1.1|Peru|2020-03-16	South America|hCoV-19/Peru/LIM-UPCH-0078/2020|EPI ISL 540956|B.1.1|Peru|2020-06-17	0.0004085528	South America
South America|hCoV-19/Brazil/MG-CV21/2020|EPI ISL 429681|B.1|Brazil|2020-03-16	South America|hCoV-19/Peru/LIM-UPCH-0078/2020|EPI ISL 540956|B.1.1|Peru|2020-06-17	0.0004085828	South America
South America|hCoV-19/Chile/RM-ISPCH-30/2020|EPI ISL 445309|B.1.5|Chile|2020-03-16	South America|hCoV-19/Peru/LIM-UPCH-0078/2020|EPI ISL 540956|B.1.1|Peru|2020-06-17	0.0003404632	South America
South America|hCoV-19/Brazil/AM-02/2020|EPI ISL 417034|A.2|Brazil|2020-03-16	South America|hCoV-19/Peru/LIM-UPCH-0078/2020|EPI ISL 540956|B.1.1|Peru|2020-06-17	0.0007492916	South America
South America|hCoV-19/Brazil/MG-CV16/2020|EPI ISL 429676|B.1.1|Brazil|2020-03-16	South America|hCoV-19/Peru/LIM-UPCH-0078/2020|EPI ISL 540956|B.1.1|Peru|2020-06-17	0.0003404527	South America
South America|hCoV-19/Peru/LAM-INS-071/2020|EPI ISL 523954|B.1.1.1|Peru|2020-03-16	South America|hCoV-19/Peru/LIM-UPCH-0078/2020|EPI ISL 540956|B.1.1|Peru|2020-06-17	0.0003416387	South America
South America|hCoV-19/Peru/ANC-INS-066/2020|EPI ISL 516987|B.1.1.1|Peru|2020-03-16	South America|hCoV-19/Peru/LIM-UPCH-0078/2020|EPI ISL 540956|B.1.1|Peru|2020-06-17	0.0003417788	South America
South America|hCoV-19/Chile/RM-ISPCH-29/2020|EPI ISL 445308|B.1.5|Chile|2020-03-16	South America|hCoV-19/Peru/LIM-UPCH-0078/2020|EPI ISL 540956|B.1.1|Peru|2020-06-17	0.0003404749	South America
South America|hCoV-19/Brazil/PR-5619/2020|EPI ISL 541342|B.1|Brazil|2020-03-16	South America|hCoV-19/Peru/LIM-UPCH-0078/2020|EPI ISL 540956|B.1.1|Peru|2020-06-17	0.0004085967	South America
South America|hCoV-19/Colombia/RIS-INS-80245/2020|EPI ISL 456155|B.1.5|Colombia|2020-03-16	South America|hCoV-19/Peru/LIM-UPCH-0078/2020|EPI ISL 540956|B.1.1|Peru|2020-06-17	0.0003745944	South America
South America|hCoV-19/Colombia/VAC-INS-79943/2020|EPI ISL 456138|B.1.5|Colombia|2020-03-16	South America|hCoV-19/Peru/LIM-UPCH-0078/2020|EPI ISL 540956|B.1.1|Peru|2020-06-17	0.0004105696	South America
South America|hCoV-19/Colombia/BOL-INS-80191/2020|EPI ISL 456122|B.1|Colombia|2020-03-16	South America|hCoV-19/Peru/LIM-UPCH-0078/2020|EPI ISL 540956|B.1.1|Peru|2020-06-17	0.0003836416	South America
South America|hCoV-19/Peru/LIM-INS-141/2020|EPI ISL 536536|B|Peru|2020-03-16	South America|hCoV-19/Peru/LIM-UPCH-0078/2020|EPI ISL 540956|B.1.1|Peru|2020-06-17	0.0005580244	South America
South America|hCoV-19/Brazil/RJ-L10-CD158/2020|EPI ISL 476180|B.1.1.33|Brazil|2020-03-16	South America|hCoV-19/Peru/LIM-UPCH-0078/2020|EPI ISL 540956|B.1.1|Peru|2020-06-17	0.0002830960	South America
South America|hCoV-19/Brazil/RJ-L10-CD154/2020|EPI ISL 476178|B.1.1.33|Brazil|2020-03-16	South America|hCoV-19/Peru/LIM-UPCH-0078/2020|EPI ISL 540956|B.1.1|Peru|2020-06-17	0.0003569728	South America
South America|hCoV-19/Brazil/RS-L11-CD180/2020|EPI ISL 476192|B.1.1.33|Brazil|2020-03-16	South America|hCoV-19/Peru/LIM-UPCH-0078/2020|EPI ISL 540956|B.1.1|Peru|2020-06-17	0.0002855507	South America
South America|hCoV-19/Brazil/MG-CV19/2020|EPI ISL 429679|B.1.1|Brazil|2020-03-16	South America|hCoV-19/Peru/LIM-UPCH-0078/2020|EPI ISL 540956|B.1.1|Peru|2020-06-17	0.0003227604	South America
South America|hCoV-19/Chile/MA-ISPCH-3/2020|EPI ISL 445280|B.1.98|Chile|2020-03-17	South America|hCoV-19/Peru/LIM-UPCH-0078/2020|EPI ISL 540956|B.1.1|Peru|2020-06-17	0.0003404539	South America
South America|hCoV-19/Brazil/MG-CV31/2020|EPI ISL 429687|B.1|Brazil|2020-03-17	South America|hCoV-19/Peru/LIM-UPCH-0078/2020|EPI ISL 540956|B.1.1|Peru|2020-06-17	0.0004426946	South America
South America|hCoV-19/Chile/RM-CMM-26639/2020|EPI ISL 459858|A.2|Chile|2020-03-17	South America|hCoV-19/Peru/LIM-UPCH-0078/2020|EPI ISL 540956|B.1.1|Peru|2020-06-17	0.0007493112	South America
South America|hCoV-19/Chile/RM-ISPCH-35/2020|EPI ISL 445314|B.1|Chile|2020-03-17	South America|hCoV-19/Peru/LIM-UPCH-0078/2020|EPI ISL 540956|B.1.1|Peru|2020-06-17	0.0003745356	South America
South America|hCoV-19/Peru/LIM-INS-138/2020|EPI ISL 536533|B.1.1|Peru|2020-03-17	South America|hCoV-19/Peru/LIM-UPCH-0078/2020|EPI ISL 540956|B.1.1|Peru|2020-06-17	0.0001701911	South America
South America|hCoV-19/Brazil/MG-CV32/2020|EPI ISL 429688|B.1.1|Brazil|2020-03-17	South America|hCoV-19/Peru/LIM-UPCH-0078/2020|EPI ISL 540956|B.1.1|Peru|2020-06-17	0.0002723370	South America
South America|hCoV-19/Peru/LIM-INS-139/2020|EPI ISL 536534|B.1.1|Peru|2020-03-17	South America|hCoV-19/Peru/LIM-UPCH-0078/2020|EPI ISL 540956|B.1.1|Peru|2020-06-17	0.0002382845	South America
South America|hCoV-19/Chile/RM-ISPCH-38/2020|EPI ISL 445317|B.1.1|Chile|2020-03-17	South America|hCoV-19/Peru/LIM-UPCH-0078/2020|EPI ISL 540956|B.1.1|Peru|2020-06-17	0.0002042339	South America
South America|hCoV-19/Brazil/AP-IEC-161167/2020|EPI ISL 450873|B.1.1.33|Brazil|2020-03-17	South America|hCoV-19/Peru/LIM-UPCH-0078/2020|EPI ISL 540956|B.1.1|Peru|2020-06-17	0.0002723241	South America
South America|hCoV-19/Chile/RM-ISPCH-41/2020|EPI ISL 445320|B.1.5|Chile|2020-03-17	South America|hCoV-19/Peru/LIM-UPCH-0078/2020|EPI ISL 540956|B.1.1|Peru|2020-06-17	0.0003404632	South America
South America|hCoV-19/Aruba/AW-RIVM-10113/2020|EPI ISL 547446|B.1|Aruba|2020-03-17	South America|hCoV-19/Peru/LIM-UPCH-0078/2020|EPI ISL 540956|B.1.1|Peru|2020-06-17	0.0004085828	South America
South America|hCoV-19/Brazil/PR-5618/2020|EPI ISL 541341|B.1|Brazil|2020-03-17	South America|hCoV-19/Peru/LIM-UPCH-0078/2020|EPI ISL 540956|B.1.1|Peru|2020-06-17	0.0004086021	South America
South America|hCoV-19/Brazil/PR-5617/2020|EPI ISL 541340|B.1|Brazil|2020-03-17	South America|hCoV-19/Peru/LIM-UPCH-0078/2020|EPI ISL 540956|B.1.1|Peru|2020-06-17	0.0004426645	South America
South America|hCoV-19/Peru/JUN-INS-074/2020|EPI ISL 524471|B.1.255|Peru|2020-03-17	South America|hCoV-19/Peru/LIM-UPCH-0078/2020|EPI ISL 540956|B.1.1|Peru|2020-06-17	0.0004102028	South America
South America|hCoV-19/Chile/RM-ISPCH-32/2020|EPI ISL 445311|B.1.5|Chile|2020-03-17	South America|hCoV-19/Peru/LIM-UPCH-0078/2020|EPI ISL 540956|B.1.1|Peru|2020-06-17	0.0003404660	South America
South America|hCoV-19/Chile/RM-CMM-25669/2020|EPI ISL 459862|B.1.5|Chile|2020-03-17	South America|hCoV-19/Peru/LIM-UPCH-0078/2020|EPI ISL 540956|B.1.1|Peru|2020-06-17	0.0003064124	South America
South America|hCoV-19/Chile/RM-ISPCH-42/2020|EPI ISL 445321|B.1.1|Chile|2020-03-17	South America|hCoV-19/Peru/LIM-UPCH-0078/2020|EPI ISL 540956|B.1.1|Peru|2020-06-17	0.0002042409	South America
South America|hCoV-19/Chile/RM-ISPCH-34/2020|EPI ISL 445313|B.1.5|Chile|2020-03-17	South America|hCoV-19/Peru/LIM-UPCH-0078/2020|EPI ISL 540956|B.1.1|Peru|2020-06-17	0.0003745306	South America
South America|hCoV-19/Chile/BI-ISPCH-1-2/2020|EPI ISL 445281|B.1.1|Chile|2020-03-17	South America|hCoV-19/Peru/LIM-UPCH-0078/2020|EPI ISL 540956|B.1.1|Peru|2020-06-17	0.0002382926	South America
South America|hCoV-19/Chile/RM-ISPCH-33/2020|EPI ISL 445312|B.1.5|Chile|2020-03-17	South America|hCoV-19/Peru/LIM-UPCH-0078/2020|EPI ISL 540956|B.1.1|Peru|2020-06-17	0.0003404748	South America
South America|hCoV-19/Peru/LIM-INS-148/2020|EPI ISL 536543|B.1.8|Peru|2020-03-17	South America|hCoV-19/Peru/LIM-UPCH-0078/2020|EPI ISL 540956|B.1.1|Peru|2020-06-17	0.0003404633	South America
South America|hCoV-19/Peru/LIM-INS-136/2020|EPI ISL 536531|B.1|Peru|2020-03-17	South America|hCoV-19/Peru/LIM-UPCH-0078/2020|EPI ISL 540956|B.1.1|Peru|2020-06-17	0.0004441801	South America
South America|hCoV-19/Uruguay/UY-NYUMC850/2020|EPI ISL 457946|A.2|Uruguay|2020-03-17	South America|hCoV-19/Peru/LIM-UPCH-0078/2020|EPI ISL 540956|B.1.1|Peru|2020-06-17	0.0007561545	South America
South America|hCoV-19/Peru/LIM-INS-149/2020|EPI ISL 536544|B.1.5|Peru|2020-03-17	South America|hCoV-19/Peru/LIM-UPCH-0078/2020|EPI ISL 540956|B.1.1|Peru|2020-06-17	0.0004112082	South America
South America|hCoV-19/Brazil/MG-CV26/2020|EPI ISL 429684|B.1.1|Brazil|2020-03-17	South America|hCoV-19/Peru/LIM-UPCH-0078/2020|EPI ISL 540956|B.1.1|Peru|2020-06-17	0.0003786877	South America
South America|hCoV-19/Colombia/VAC-INS-81251/2020|EPI ISL 456139|B.1.1|Colombia|2020-03-17	South America|hCoV-19/Peru/LIM-UPCH-0078/2020|EPI ISL 540956|B.1.1|Peru|2020-06-17	0.0002076973	South America
South America|hCoV-19/Colombia/ANT-INS-80370/2020|EPI ISL 456118|B.1.5|Colombia|2020-03-17	South America|hCoV-19/Peru/LIM-UPCH-0078/2020|EPI ISL 540956|B.1.1|Peru|2020-06-17	0.0003495902	South America
South America|hCoV-19/Brazil/MG-CV33/2020|EPI ISL 429689|B.1.1|Brazil|2020-03-17	South America|hCoV-19/Peru/LIM-UPCH-0078/2020|EPI ISL 540956|B.1.1|Peru|2020-06-17	0.0003170323	South America
South America|hCoV-19/Brazil/SP-L11-CD185-2/2020|EPI ISL 476196|B.1|Brazil|2020-03-17	South America|hCoV-19/Peru/LIM-UPCH-0078/2020|EPI ISL 540956|B.1.1|Peru|2020-06-17	0.0003958009	South America
South America|hCoV-19/Brazil/MG-0214/2020|EPI ISL 470580|B.1.1.33|Brazil|2020-03-17	South America|hCoV-19/Peru/LIM-UPCH-0078/2020|EPI ISL 540956|B.1.1|Peru|2020-06-17	0.0003557841	South America
South America|hCoV-19/Colombia/CAU-INS-80705/2020|EPI ISL 456124|B.1|Colombia|2020-03-17	South America|hCoV-19/Peru/LIM-UPCH-0078/2020|EPI ISL 540956|B.1.1|Peru|2020-06-17	0.0004293673	South America
South America|hCoV-19/Aruba/AW-RIVM-10114/2020|EPI ISL 547447|B.1|Aruba|2020-03-18	South America|hCoV-19/Peru/LIM-UPCH-0078/2020|EPI ISL 540956|B.1.1|Peru|2020-06-17	0.0003745257	South America
South America|hCoV-19/Chile/RM-ISPCH-65/2020|EPI ISL 445361|B.1.1|Chile|2020-03-18	South America|hCoV-19/Peru/LIM-UPCH-0078/2020|EPI ISL 540956|B.1.1|Peru|2020-06-17	0.0002382782	South America
South America|hCoV-19/Peru/LIM-INS-145/2020|EPI ISL 536540|A.2|Peru|2020-03-18	South America|hCoV-19/Peru/LIM-UPCH-0078/2020|EPI ISL 540956|B.1.1|Peru|2020-06-17	0.0007152168	South America
South America|hCoV-19/Peru/LIM-INS-130/2020|EPI ISL 536527|B.1.1.1|Peru|2020-03-18	South America|hCoV-19/Peru/LIM-UPCH-0078/2020|EPI ISL 540956|B.1.1|Peru|2020-06-17	0.0003404293	South America
South America|hCoV-19/Brazil/SP02cc/2020|EPI ISL 450506|B|Brazil|2020-03-18	South America|hCoV-19/Peru/LIM-UPCH-0078/2020|EPI ISL 540956|B.1.1|Peru|2020-06-17	0.0006471024	South America
South America|hCoV-19/Argentina/C1374/2020|EPI ISL 420599|B.1.255|Argentina|2020-03-18	South America|hCoV-19/Peru/LIM-UPCH-0078/2020|EPI ISL 540956|B.1.1|Peru|2020-06-17	0.0004426413	South America
South America|hCoV-19/Brazil/AC-IEC-162535/2020|EPI ISL 458139|B.1.1.33|Brazil|2020-03-18	South America|hCoV-19/Peru/LIM-UPCH-0078/2020|EPI ISL 540956|B.1.1|Peru|2020-06-17	0.0003404365	South America
South America|hCoV-19/Brazil/SP-624/2020|EPI ISL 515527|B.1.1.33|Brazil|2020-03-18	South America|hCoV-19/Peru/LIM-UPCH-0078/2020|EPI ISL 540956|B.1.1|Peru|2020-06-17	0.0002723241	South America
South America|hCoV-19/Peru/LIM-INS-161/2020|EPI ISL 536554|B.1.1|Peru|2020-03-18	South America|hCoV-19/Peru/LIM-UPCH-0078/2020|EPI ISL 540956|B.1.1|Peru|2020-06-17	0.0002723441	South America
South America|hCoV-19/Peru/ARE-INS-072/2020|EPI ISL 523979|B.1.1|Peru|2020-03-18	South America|hCoV-19/Peru/LIM-UPCH-0078/2020|EPI ISL 540956|B.1.1|Peru|2020-06-17	0.0002392290	South America
South America|hCoV-19/Peru/LIM-INS-158/2020|EPI ISL 536551|B.1.5|Peru|2020-03-18	South America|hCoV-19/Peru/LIM-UPCH-0078/2020|EPI ISL 540956|B.1.1|Peru|2020-06-17	0.0003745436	South America
South America|hCoV-19/Colombia/RIS-INS-81402/2020|EPI ISL 497736|B.1|Colombia|2020-03-18	South America|hCoV-19/Peru/LIM-UPCH-0078/2020|EPI ISL 540956|B.1.1|Peru|2020-06-17	0.0003745513	South America
South America|hCoV-19/Peru/LIM-INS-144/2020|EPI ISL 536539|A.2|Peru|2020-03-18	South America|hCoV-19/Peru/LIM-UPCH-0078/2020|EPI ISL 540956|B.1.1|Peru|2020-06-17	0.0007152169	South America
South America|hCoV-19/Colombia/NSA-INS-80656/2020|EPI ISL 456126|B.1.5|Colombia|2020-03-18	South America|hCoV-19/Peru/LIM-UPCH-0078/2020|EPI ISL 540956|B.1.1|Peru|2020-06-17	0.0003768786	South America
South America|hCoV-19/Peru/JUN-INS-153/2020|EPI ISL 536546|B.1.5|Peru|2020-03-18	South America|hCoV-19/Peru/LIM-UPCH-0078/2020|EPI ISL 540956|B.1.1|Peru|2020-06-17	0.0006934447	South America
South America|hCoV-19/Brazil/SC-0243/2020|EPI ISL 470652|B.1.1|Brazil|2020-03-18	South America|hCoV-19/Peru/LIM-UPCH-0078/2020|EPI ISL 540956|B.1.1|Peru|2020-06-17	0.0002448272	South America
South America|hCoV-19/Brazil/GO-0208/2020|EPI ISL 470575|B.1.22|Brazil|2020-03-18	South America|hCoV-19/Peru/LIM-UPCH-0078/2020|EPI ISL 540956|B.1.1|Peru|2020-06-17	0.0003885737	South America
South America|hCoV-19/Peru/LIM-INS-157/2020|EPI ISL 536550|B.1.1|Peru|2020-03-19	South America|hCoV-19/Peru/LIM-UPCH-0078/2020|EPI ISL 540956|B.1.1|Peru|2020-06-17	0.0002382845	South America
South America|hCoV-19/Chile/MA-ISPCH-5/2020|EPI ISL 445283|B.1|Chile|2020-03-19	South America|hCoV-19/Peru/LIM-UPCH-0078/2020|EPI ISL 540956|B.1.1|Peru|2020-06-17	0.0003745258	South America
South America|hCoV-19/Peru/LIM-INS-155/2020|EPI ISL 536548|B.1.255|Peru|2020-03-19	South America|hCoV-19/Peru/LIM-UPCH-0078/2020|EPI ISL 540956|B.1.1|Peru|2020-06-17	0.0003745258	South America
South America|hCoV-19/Chile/VS-ISPCH-3/2020|EPI ISL 445286|B.1|Chile|2020-03-19	South America|hCoV-19/Peru/LIM-UPCH-0078/2020|EPI ISL 540956|B.1.1|Peru|2020-06-17	0.0004085828	South America
South America|hCoV-19/Colombia/VAC-INS-82320/2020|EPI ISL 456151|B.1|Colombia|2020-03-19	South America|hCoV-19/Peru/LIM-UPCH-0078/2020|EPI ISL 540956|B.1.1|Peru|2020-06-17	0.0003745258	South America
South America|hCoV-19/Peru/JUN-UPCH-0118/2020|EPI ISL 568515|B.1.255|Peru|2020-03-19	South America|hCoV-19/Peru/LIM-UPCH-0078/2020|EPI ISL 540956|B.1.1|Peru|2020-06-17	0.0004085828	South America
South America|hCoV-19/Brazil/RJ-LVM161-2/2020|EPI ISL 528539|A.2|Brazil|2020-03-19	South America|hCoV-19/Peru/LIM-UPCH-0078/2020|EPI ISL 540956|B.1.1|Peru|2020-06-17	0.0007152355	South America
South America|hCoV-19/Chile/MA-ISPCH-4/2020|EPI ISL 445282|B.1.5|Chile|2020-03-19	South America|hCoV-19/Peru/LIM-UPCH-0078/2020|EPI ISL 540956|B.1.1|Peru|2020-06-17	0.0003404543	South America
South America|hCoV-19/Brazil/PB-IEC-161853/2020|EPI ISL 524801|B.1.5|Brazil|2020-03-19	South America|hCoV-19/Peru/LIM-UPCH-0078/2020|EPI ISL 540956|B.1.1|Peru|2020-06-17	0.0004085828	South America
South America|hCoV-19/Chile/RM-ISPCH-45/2020|EPI ISL 445324|B.1.5|Chile|2020-03-19	South America|hCoV-19/Peru/LIM-UPCH-0078/2020|EPI ISL 540956|B.1.1|Peru|2020-06-17	0.0003404632	South America
South America|hCoV-19/Brazil/SE-6536/2020|EPI ISL 541376|B.1.1.33|Brazil|2020-03-19	South America|hCoV-19/Peru/LIM-UPCH-0078/2020|EPI ISL 540956|B.1.1|Peru|2020-06-17	0.0003063715	South America
South America|hCoV-19/Brazil/SE-6533/2020|EPI ISL 541374|B.1.1|Brazil|2020-03-19	South America|hCoV-19/Peru/LIM-UPCH-0078/2020|EPI ISL 540956|B.1.1|Peru|2020-06-17	0.0002382845	South America
South America|hCoV-19/Chile/RM-ISPCH-36/2020|EPI ISL 445315|B.1.1|Chile|2020-03-19	South America|hCoV-19/Peru/LIM-UPCH-0078/2020|EPI ISL 540956|B.1.1|Peru|2020-06-17	0.0002382926	South America
South America|hCoV-19/Chile/RM-ISPCH-39/2020|EPI ISL 445318|B|Chile|2020-03-19	South America|hCoV-19/Peru/LIM-UPCH-0078/2020|EPI ISL 540956|B.1.1|Peru|2020-06-17	0.0005789528	South America
South America|hCoV-19/Peru/LIM-INS-162/2020|EPI ISL 536555|B.1.1|Peru|2020-03-19	South America|hCoV-19/Peru/LIM-UPCH-0078/2020|EPI ISL 540956|B.1.1|Peru|2020-06-17	0.0002396218	South America
South America|hCoV-19/Chile/VS-CMM-28875/2020|EPI ISL 459864|B.1.1|Chile|2020-03-19	South America|hCoV-19/Peru/LIM-UPCH-0078/2020|EPI ISL 540956|B.1.1|Peru|2020-06-17	0.0002061633	South America
South America|hCoV-19/Brazil/SP-L7-CD67/2020|EPI ISL 476435|B.1.1.33|Brazil|2020-03-19	South America|hCoV-19/Peru/LIM-UPCH-0078/2020|EPI ISL 540956|B.1.1|Peru|2020-06-17	0.0003094256	South America
South America|hCoV-19/Peru/JUN-INS-154/2020|EPI ISL 536547|B.1|Peru|2020-03-19	South America|hCoV-19/Peru/LIM-UPCH-0078/2020|EPI ISL 540956|B.1.1|Peru|2020-06-17	0.0003787447	South America
South America|hCoV-19/Brazil/MG-0215/2020|EPI ISL 470581|B.1|Brazil|2020-03-19	South America|hCoV-19/Peru/LIM-UPCH-0078/2020|EPI ISL 540956|B.1.1|Peru|2020-06-17	0.0004848512	South America
South America|hCoV-19/Brazil/MG-0216/2020|EPI ISL 470582|B.1.1.33|Brazil|2020-03-19	South America|hCoV-19/Peru/LIM-UPCH-0078/2020|EPI ISL 540956|B.1.1|Peru|2020-06-17	0.0003462540	South America
South America|hCoV-19/Brazil/SP-L7-CD76/2020|EPI ISL 476443|B.1|Brazil|2020-03-19	South America|hCoV-19/Peru/LIM-UPCH-0078/2020|EPI ISL 540956|B.1.1|Peru|2020-06-17	0.0004158221	South America
South America|hCoV-19/Uruguay/UY-10/2020|EPI ISL 429257|B.31|Uruguay|2020-03-19	South America|hCoV-19/Peru/LIM-UPCH-0078/2020|EPI ISL 540956|B.1.1|Peru|2020-06-17	0.0007697252	South America
South America|hCoV-19/Brazil/PI-0239/2020|EPI ISL 470613|B.1.1.33|Brazil|2020-03-19	South America|hCoV-19/Peru/LIM-UPCH-0078/2020|EPI ISL 540956|B.1.1|Peru|2020-06-17	0.0002798291	South America
South America|hCoV-19/Brazil/SP-L11-CD200/2020|EPI ISL 476201|B.1.1.33|Brazil|2020-03-19	South America|hCoV-19/Peru/LIM-UPCH-0078/2020|EPI ISL 540956|B.1.1|Peru|2020-06-17	0.0002830962	South America
South America|hCoV-19/Brazil/SP-L9-CD122/2020|EPI ISL 476472|B.1.255|Brazil|2020-03-19	South America|hCoV-19/Peru/LIM-UPCH-0078/2020|EPI ISL 540956|B.1.1|Peru|2020-06-17	0.0003917697	South America
South America|hCoV-19/Colombia/VAC-INS-82307/2020|EPI ISL 456143|B.1|Colombia|2020-03-19	South America|hCoV-19/Peru/LIM-UPCH-0078/2020|EPI ISL 540956|B.1.1|Peru|2020-06-17	0.0003902133	South America
South America|hCoV-19/Brazil/RS-L10-CD175/2020|EPI ISL 476188|B.1.1.33|Brazil|2020-03-19	South America|hCoV-19/Peru/LIM-UPCH-0078/2020|EPI ISL 540956|B.1.1|Peru|2020-06-17	0.0002877902	South America
South America|hCoV-19/Chile/VS-ISPCH-4/2020|EPI ISL 445287|B.1.5|Chile|2020-03-19	South America|hCoV-19/Peru/LIM-UPCH-0078/2020|EPI ISL 540956|B.1.1|Peru|2020-06-17	0.0003064119	South America
South America|hCoV-19/Aruba/AW-RIVM-10115/2020|EPI ISL 547448|B.1|Aruba|2020-03-20	South America|hCoV-19/Peru/LIM-UPCH-0078/2020|EPI ISL 540956|B.1.1|Peru|2020-06-17	0.0004086021	South America
South America|hCoV-19/Brazil/PA-IEC-161548/2020|EPI ISL 450874|B.1.1.33|Brazil|2020-03-20	South America|hCoV-19/Peru/LIM-UPCH-0078/2020|EPI ISL 540956|B.1.1|Peru|2020-06-17	0.0002723241	South America
South America|hCoV-19/Peru/ARE-INS-164/2020|EPI ISL 536557|B.1.5|Peru|2020-03-20	South America|hCoV-19/Peru/LIM-UPCH-0078/2020|EPI ISL 540956|B.1.1|Peru|2020-06-17	0.0003405675	South America
South America|hCoV-19/Peru/LIM-UPCH-0011/2020|EPI ISL 529068|B.1.1.1|Peru|2020-03-20	South America|hCoV-19/Peru/LIM-UPCH-0078/2020|EPI ISL 540956|B.1.1|Peru|2020-06-17	0.0004767239	South America
South America|hCoV-19/Colombia/ANT-INS-82457/2020|EPI ISL 456146|B.1.5|Colombia|2020-03-20	South America|hCoV-19/Peru/LIM-UPCH-0078/2020|EPI ISL 540956|B.1.1|Peru|2020-06-17	0.0003404632	South America
South America|hCoV-19/Peru/ARE-INS-165/2020|EPI ISL 536558|B.1|Peru|2020-03-20	South America|hCoV-19/Peru/LIM-UPCH-0078/2020|EPI ISL 540956|B.1.1|Peru|2020-06-17	0.0004085828	South America
South America|hCoV-19/Chile/RM-ISPCH-69/2020|EPI ISL 445365|B.1|Chile|2020-03-20	South America|hCoV-19/Peru/LIM-UPCH-0078/2020|EPI ISL 540956|B.1.1|Peru|2020-06-17	0.0003745258	South America
South America|hCoV-19/Chile/MA-ISPCH-7/2020|EPI ISL 445288|B.1|Chile|2020-03-20	South America|hCoV-19/Peru/LIM-UPCH-0078/2020|EPI ISL 540956|B.1.1|Peru|2020-06-17	0.0004085935	South America
South America|hCoV-19/Peru/LIM-INS-156/2020|EPI ISL 536549|B.1.5|Peru|2020-03-20	South America|hCoV-19/Peru/LIM-UPCH-0078/2020|EPI ISL 540956|B.1.1|Peru|2020-06-17	0.0003404632	South America
South America|hCoV-19/Peru/ICA-INS-166/2020|EPI ISL 536559|B.1.1|Peru|2020-03-20	South America|hCoV-19/Peru/LIM-UPCH-0078/2020|EPI ISL 540956|B.1.1|Peru|2020-06-17	0.0002723441	South America
South America|hCoV-19/Peru/ARE-UPCH-0111/2020|EPI ISL 540988|B.1|Peru|2020-03-20	South America|hCoV-19/Peru/LIM-UPCH-0078/2020|EPI ISL 540956|B.1.1|Peru|2020-06-17	0.0004085828	South America
South America|hCoV-19/Brazil/RJ-763/2020|EPI ISL 427302|B.1.1.33|Brazil|2020-03-20	South America|hCoV-19/Peru/LIM-UPCH-0078/2020|EPI ISL 540956|B.1.1|Peru|2020-06-17	0.0002723241	South America
South America|hCoV-19/Brazil/SE-6530/2020|EPI ISL 541373|B.1.1|Brazil|2020-03-20	South America|hCoV-19/Peru/LIM-UPCH-0078/2020|EPI ISL 540956|B.1.1|Peru|2020-06-17	0.0002723241	South America
South America|hCoV-19/Brazil/MG-CV42/2020|EPI ISL 429695|B.1|Brazil|2020-03-20	South America|hCoV-19/Peru/LIM-UPCH-0078/2020|EPI ISL 540956|B.1.1|Peru|2020-06-17	0.0003407604	South America
South America|hCoV-19/Peru/ARE-UPCH-0110/2020|EPI ISL 540987|B.1.5|Peru|2020-03-20	South America|hCoV-19/Peru/LIM-UPCH-0078/2020|EPI ISL 540956|B.1.1|Peru|2020-06-17	0.0003405676	South America
South America|hCoV-19/Colombia/MAG-INS-81035/2020|EPI ISL 456125|B.1.255|Colombia|2020-03-20	South America|hCoV-19/Peru/LIM-UPCH-0078/2020|EPI ISL 540956|B.1.1|Peru|2020-06-17	0.0004128268	South America
South America|hCoV-19/Brazil/MG-0217/2020|EPI ISL 470583|B.1.1.33|Brazil|2020-03-20	South America|hCoV-19/Peru/LIM-UPCH-0078/2020|EPI ISL 540956|B.1.1|Peru|2020-06-17	0.0002828056	South America
South America|hCoV-19/Chile/RM-ISPCH-47/2020|EPI ISL 445326|B.1.5|Chile|2020-03-21	South America|hCoV-19/Peru/LIM-UPCH-0078/2020|EPI ISL 540956|B.1.1|Peru|2020-06-17	0.0003745176	South America
South America|hCoV-19/Chile/MA-ISPCH-14/2020|EPI ISL 445295|B.1.98|Chile|2020-03-21	South America|hCoV-19/Peru/LIM-UPCH-0078/2020|EPI ISL 540956|B.1.1|Peru|2020-06-17	0.0003404543	South America
South America|hCoV-19/Chile/RM-ISPCH-71/2020|EPI ISL 445367|B.1.1.33|Chile|2020-03-21	South America|hCoV-19/Peru/LIM-UPCH-0078/2020|EPI ISL 540956|B.1.1|Peru|2020-06-17	0.0002723241	South America
South America|hCoV-19/Peru/LIM-UPCH-0119/2020|EPI ISL 568516|B.1.1|Peru|2020-03-21	South America|hCoV-19/Peru/LIM-UPCH-0078/2020|EPI ISL 540956|B.1.1|Peru|2020-06-17	0.0002382845	South America
South America|hCoV-19/Chile/RM-ISPCH-23/2020|EPI ISL 445302|B.1.1|Chile|2020-03-21	South America|hCoV-19/Peru/LIM-UPCH-0078/2020|EPI ISL 540956|B.1.1|Peru|2020-06-17	0.0002042339	South America
South America|hCoV-19/Chile/MA-ISPCH-9/2020|EPI ISL 445290|B.1|Chile|2020-03-21	South America|hCoV-19/Peru/LIM-UPCH-0078/2020|EPI ISL 540956|B.1.1|Peru|2020-06-17	0.0003745258	South America
South America|hCoV-19/Chile/RM-ISPCH-48/2020|EPI ISL 445327|B.1.5|Chile|2020-03-21	South America|hCoV-19/Peru/LIM-UPCH-0078/2020|EPI ISL 540956|B.1.1|Peru|2020-06-17	0.0004085635	South America
South America|hCoV-19/Chile/RM-ISPCH-70/2020|EPI ISL 445366|B.1.5|Chile|2020-03-21	South America|hCoV-19/Peru/LIM-UPCH-0078/2020|EPI ISL 540956|B.1.1|Peru|2020-06-17	0.0003404632	South America
South America|hCoV-19/Chile/MA-ISPCH-13/2020|EPI ISL 445294|B.1|Chile|2020-03-21	South America|hCoV-19/Peru/LIM-UPCH-0078/2020|EPI ISL 540956|B.1.1|Peru|2020-06-17	0.0003745386	South America
South America|hCoV-19/Chile/MA-ISPCH-10/2020|EPI ISL 445291|B.1|Chile|2020-03-21	South America|hCoV-19/Peru/LIM-UPCH-0078/2020|EPI ISL 540956|B.1.1|Peru|2020-06-17	0.0003745513	South America
South America|hCoV-19/Brazil/CE-L12-CD224/2020|EPI ISL 476218|B.1.5|Brazil|2020-03-21	South America|hCoV-19/Peru/LIM-UPCH-0078/2020|EPI ISL 540956|B.1.1|Peru|2020-06-17	0.0004684166	South America
South America|hCoV-19/Chile/RM-ISPCH-59/2020|EPI ISL 445355|B.1.5|Chile|2020-03-22	South America|hCoV-19/Peru/LIM-UPCH-0078/2020|EPI ISL 540956|B.1.1|Peru|2020-06-17	0.0003745355	South America
South America|hCoV-19/Chile/MA-ISPCH-11/2020|EPI ISL 445292|B.1|Chile|2020-03-22	South America|hCoV-19/Peru/LIM-UPCH-0078/2020|EPI ISL 540956|B.1.1|Peru|2020-06-17	0.0004085935	South America
South America|hCoV-19/Argentina/C3013/2020|EPI ISL 420598|B.1.220|Argentina|2020-03-22	South America|hCoV-19/Peru/LIM-UPCH-0078/2020|EPI ISL 540956|B.1.1|Peru|2020-06-17	0.0004085635	South America
South America|hCoV-19/Brazil/SP-144/2020|EPI ISL 468310|B.1.1.33|Brazil|2020-03-22	South America|hCoV-19/Peru/LIM-UPCH-0078/2020|EPI ISL 540956|B.1.1|Peru|2020-06-17	0.0003063795	South America
South America|hCoV-19/Peru/LIM-INS-168/2020|EPI ISL 536561|A.2|Peru|2020-03-22	South America|hCoV-19/Peru/LIM-UPCH-0078/2020|EPI ISL 540956|B.1.1|Peru|2020-06-17	0.0007152168	South America
South America|hCoV-19/Chile/MA-ISPCH-15/2020|EPI ISL 445299|B.1|Chile|2020-03-22	South America|hCoV-19/Peru/LIM-UPCH-0078/2020|EPI ISL 540956|B.1.1|Peru|2020-06-17	0.0004085828	South America
South America|hCoV-19/Aruba/AW-RIVM-10122/2020|EPI ISL 547449|B.40|Aruba|2020-03-22	South America|hCoV-19/Peru/LIM-UPCH-0078/2020|EPI ISL 540956|B.1.1|Peru|2020-06-17	0.0006470889	South America
South America|hCoV-19/Brazil/DF-891/2020|EPI ISL 427298|B.1.1.33|Brazil|2020-03-22	South America|hCoV-19/Peru/LIM-UPCH-0078/2020|EPI ISL 540956|B.1.1|Peru|2020-06-17	0.0002723241	South America
South America|hCoV-19/Colombia/BOL-INS-84730/2020|EPI ISL 497738|B.1|Colombia|2020-03-22	South America|hCoV-19/Peru/LIM-UPCH-0078/2020|EPI ISL 540956|B.1.1|Peru|2020-06-17	0.0003405122	South America
South America|hCoV-19/Colombia/DC-INS-84861/2020|EPI ISL 456116|B.1.5|Colombia|2020-03-22	South America|hCoV-19/Peru/LIM-UPCH-0078/2020|EPI ISL 540956|B.1.1|Peru|2020-06-17	0.0003496884	South America
South America|hCoV-19/Brazil/MG-CV49/2020|EPI ISL 429702|B.1.5|Brazil|2020-03-22	South America|hCoV-19/Peru/LIM-UPCH-0078/2020|EPI ISL 540956|B.1.1|Peru|2020-06-17	0.0003854368	South America
South America|hCoV-19/Brazil/SP-L7-CD63/2020|EPI ISL 476432|B.1.255|Brazil|2020-03-22	South America|hCoV-19/Peru/LIM-UPCH-0078/2020|EPI ISL 540956|B.1.1|Peru|2020-06-17	0.0004329138	South America
South America|hCoV-19/Brazil/SP-602/2020|EPI ISL 515526|B.1.1|Brazil|2020-03-23	South America|hCoV-19/Peru/LIM-UPCH-0078/2020|EPI ISL 540956|B.1.1|Peru|2020-06-17	0.0002723367	South America
South America|hCoV-19/Peru/LAL-UPCH-0109/2020|EPI ISL 540986|B.1.1|Peru|2020-03-23	South America|hCoV-19/Peru/LIM-UPCH-0078/2020|EPI ISL 540956|B.1.1|Peru|2020-06-17	0.0003063860	South America
South America|hCoV-19/Brazil/SP-279/2020|EPI ISL 527858|B.1.1.33|Brazil|2020-03-23	South America|hCoV-19/Peru/LIM-UPCH-0078/2020|EPI ISL 540956|B.1.1|Peru|2020-06-17	0.0003404365	South America
South America|hCoV-19/Brazil/RJ-DCVN01/2020|EPI ISL 483065|B.1.3|Brazil|2020-03-23	South America|hCoV-19/Peru/LIM-UPCH-0078/2020|EPI ISL 540956|B.1.1|Peru|2020-06-17	0.0005108004	South America
South America|hCoV-19/Brazil/DF-861/2020|EPI ISL 427296|B.1.1.33|Brazil|2020-03-23	South America|hCoV-19/Peru/LIM-UPCH-0078/2020|EPI ISL 540956|B.1.1|Peru|2020-06-17	0.0003063715	South America
South America|hCoV-19/Brazil/DF-862/2020|EPI ISL 427297|B.1.1.33|Brazil|2020-03-23	South America|hCoV-19/Peru/LIM-UPCH-0078/2020|EPI ISL 540956|B.1.1|Peru|2020-06-17	0.0002723241	South America
South America|hCoV-19/Chile/LI-ISPCH-9/2020|EPI ISL 445300|B.1.1|Chile|2020-03-23	South America|hCoV-19/Peru/LIM-UPCH-0078/2020|EPI ISL 540956|B.1.1|Peru|2020-06-17	0.0002382863	South America
South America|hCoV-19/Chile/RM-ISPCH-51/2020|EPI ISL 445330|B.1|Chile|2020-03-23	South America|hCoV-19/Peru/LIM-UPCH-0078/2020|EPI ISL 540956|B.1.1|Peru|2020-06-17	0.0003745386	South America
South America|hCoV-19/Chile/RM-ISPCH-50/2020|EPI ISL 445329|B|Chile|2020-03-23	South America|hCoV-19/Peru/LIM-UPCH-0078/2020|EPI ISL 540956|B.1.1|Peru|2020-06-17	0.0005108390	South America
South America|hCoV-19/Chile/LI-ISPCH-8/2020|EPI ISL 445298|B.1.1|Chile|2020-03-23	South America|hCoV-19/Peru/LIM-UPCH-0078/2020|EPI ISL 540956|B.1.1|Peru|2020-06-17	0.0002723626	South America
South America|hCoV-19/Colombia/CES-INS-87973/2020|EPI ISL 498153|B.1.255|Colombia|2020-03-23	South America|hCoV-19/Peru/LIM-UPCH-0078/2020|EPI ISL 540956|B.1.1|Peru|2020-06-17	0.0003745513	South America
South America|hCoV-19/Colombia/QUI-INS-85082/2020|EPI ISL 497744|B|Colombia|2020-03-23	South America|hCoV-19/Peru/LIM-UPCH-0078/2020|EPI ISL 540956|B.1.1|Peru|2020-06-17	0.0003064541	South America
South America|hCoV-19/Uruguay/UY-NYUMC857/2020|EPI ISL 457953|B.1.1.33|Uruguay|2020-03-23	South America|hCoV-19/Peru/LIM-UPCH-0078/2020|EPI ISL 540956|B.1.1|Peru|2020-06-17	0.0002755217	South America
South America|hCoV-19/Peru/CAL-INS-137/2020|EPI ISL 536532|B.1.1.1|Peru|2020-03-23	South America|hCoV-19/Peru/LIM-UPCH-0078/2020|EPI ISL 540956|B.1.1|Peru|2020-06-17	0.0003093142	South America
South America|hCoV-19/Brazil/MG-0218/2020|EPI ISL 470584|B.1.1.33|Brazil|2020-03-23	South America|hCoV-19/Peru/LIM-UPCH-0078/2020|EPI ISL 540956|B.1.1|Peru|2020-06-17	0.0002769903	South America
South America|hCoV-19/Brazil/RJ-0247/2020|EPI ISL 470615|B.1.1.33|Brazil|2020-03-23	South America|hCoV-19/Peru/LIM-UPCH-0078/2020|EPI ISL 540956|B.1.1|Peru|2020-06-17	0.0003123783	South America
South America|hCoV-19/Brazil/SP-L9-CD137/2020|EPI ISL 476484|B.1.1.33|Brazil|2020-03-23	South America|hCoV-19/Peru/LIM-UPCH-0078/2020|EPI ISL 540956|B.1.1|Peru|2020-06-17	0.0003530966	South America
South America|hCoV-19/Brazil/SP-L7-CD70/2020|EPI ISL 476437|B.1.255|Brazil|2020-03-23	South America|hCoV-19/Peru/LIM-UPCH-0078/2020|EPI ISL 540956|B.1.1|Peru|2020-06-17	0.0003887935	South America
South America|hCoV-19/Brazil/SP-L8-CD101/2020|EPI ISL 476450|B.1.1.33|Brazil|2020-03-23	South America|hCoV-19/Peru/LIM-UPCH-0078/2020|EPI ISL 540956|B.1.1|Peru|2020-06-17	0.0002851539	South America
South America|hCoV-19/Brazil/CE-L11-CD196/2020|EPI ISL 476200|B.1.212|Brazil|2020-03-23	South America|hCoV-19/Peru/LIM-UPCH-0078/2020|EPI ISL 540956|B.1.1|Peru|2020-06-17	0.0004321751	South America
South America|hCoV-19/Brazil/MA-IEC-162157/2020|EPI ISL 524797|B.1.1.33|Brazil|2020-03-24	South America|hCoV-19/Peru/LIM-UPCH-0078/2020|EPI ISL 540956|B.1.1|Peru|2020-06-17	0.0002723238	South America
South America|hCoV-19/Brazil/SP-165/2020|EPI ISL 523963|B.1|Brazil|2020-03-24	South America|hCoV-19/Peru/LIM-UPCH-0078/2020|EPI ISL 540956|B.1.1|Peru|2020-06-17	0.0003745258	South America
South America|hCoV-19/Peru/LIM-INS-019/2020|EPI ISL 491172|B.1.1.1|Peru|2020-03-24	South America|hCoV-19/Peru/LIM-UPCH-0078/2020|EPI ISL 540956|B.1.1|Peru|2020-06-17	0.0003759652	South America
South America|hCoV-19/Peru/LIM-INS-022/2020|EPI ISL 491428|B.1.1.1|Peru|2020-03-24	South America|hCoV-19/Peru/LIM-UPCH-0078/2020|EPI ISL 540956|B.1.1|Peru|2020-06-17	0.0003417788	South America
South America|hCoV-19/Brazil/SP-L7-CD72/2020|EPI ISL 476439|B.1.1.33|Brazil|2020-03-24	South America|hCoV-19/Peru/LIM-UPCH-0078/2020|EPI ISL 540956|B.1.1|Peru|2020-06-17	0.0003438234	South America
South America|hCoV-19/Brazil/SP-L9-CD91/2020|EPI ISL 476490|B.1.255|Brazil|2020-03-24	South America|hCoV-19/Peru/LIM-UPCH-0078/2020|EPI ISL 540956|B.1.1|Peru|2020-06-17	0.0004126569	South America
South America|hCoV-19/Brazil/SC-L16-CD314/2020|EPI ISL 476278|B.1.1.33|Brazil|2020-03-24	South America|hCoV-19/Peru/LIM-UPCH-0078/2020|EPI ISL 540956|B.1.1|Peru|2020-06-17	0.0003439224	South America
South America|hCoV-19/Brazil/RJ-0248/2020|EPI ISL 470616|B.1.5|Brazil|2020-03-24	South America|hCoV-19/Peru/LIM-UPCH-0078/2020|EPI ISL 540956|B.1.1|Peru|2020-06-17	0.0003809208	South America
South America|hCoV-19/Brazil/SP-L9-CD140/2020|EPI ISL 476487|B.1.1.33|Brazil|2020-03-24	South America|hCoV-19/Peru/LIM-UPCH-0078/2020|EPI ISL 540956|B.1.1|Peru|2020-06-17	0.0003117620	South America
South America|hCoV-19/Brazil/SP-L9-CD139/2020|EPI ISL 476486|B.1.1.33|Brazil|2020-03-24	South America|hCoV-19/Peru/LIM-UPCH-0078/2020|EPI ISL 540956|B.1.1|Peru|2020-06-17	0.0002848594	South America
South America|hCoV-19/Chile/MA-CMM-31600/2020|EPI ISL 459861|B.1|Chile|2020-03-25	South America|hCoV-19/Peru/LIM-UPCH-0078/2020|EPI ISL 540956|B.1.1|Peru|2020-06-17	0.0003745254	South America
South America|hCoV-19/Brazil/SP-625/2020|EPI ISL 515528|B.1.1.33|Brazil|2020-03-25	South America|hCoV-19/Peru/LIM-UPCH-0078/2020|EPI ISL 540956|B.1.1|Peru|2020-06-17	0.0002723241	South America
South America|hCoV-19/Brazil/RJ-818/2020|EPI ISL 427303|B.1.1.33|Brazil|2020-03-25	South America|hCoV-19/Peru/LIM-UPCH-0078/2020|EPI ISL 540956|B.1.1|Peru|2020-06-17	0.0003063715	South America
South America|hCoV-19/Brazil/RJ-1111/2020|EPI ISL 456076|B.1.1.33|Brazil|2020-03-25	South America|hCoV-19/Peru/LIM-UPCH-0078/2020|EPI ISL 540956|B.1.1|Peru|2020-06-17	0.0003063715	South America
South America|hCoV-19/Brazil/RJ-1119/2020|EPI ISL 456077|B.1.1.33|Brazil|2020-03-25	South America|hCoV-19/Peru/LIM-UPCH-0078/2020|EPI ISL 540956|B.1.1|Peru|2020-06-17	0.0002723241	South America
South America|hCoV-19/Peru/LIM-INS-017/2020|EPI ISL 490316|B.1.255|Peru|2020-03-25	South America|hCoV-19/Peru/LIM-UPCH-0078/2020|EPI ISL 540956|B.1.1|Peru|2020-06-17	0.0003760108	South America
South America|hCoV-19/Peru/LIM-INS-024/2020|EPI ISL 491429|A.2|Peru|2020-03-25	South America|hCoV-19/Peru/LIM-UPCH-0078/2020|EPI ISL 540956|B.1.1|Peru|2020-06-17	0.0006838630	South America
South America|hCoV-19/Peru/LIM-INS-018/2020|EPI ISL 490975|B.1|Peru|2020-03-25	South America|hCoV-19/Peru/LIM-UPCH-0078/2020|EPI ISL 540956|B.1.1|Peru|2020-06-17	0.0004444291	South America
South America|hCoV-19/Brazil/SP-636/2020|EPI ISL 515550|B.1.1.33|Brazil|2020-03-25	South America|hCoV-19/Peru/LIM-UPCH-0078/2020|EPI ISL 540956|B.1.1|Peru|2020-06-17	0.0002723335	South America
South America|hCoV-19/Colombia/ANT-UdeA-200325-01/2020|EPI ISL 536399|B.1.5|Colombia|2020-03-25	South America|hCoV-19/Peru/LIM-UPCH-0078/2020|EPI ISL 540956|B.1.1|Peru|2020-06-17	0.0003404863	South America
South America|hCoV-19/Colombia/MAG-INS-87968/2020|EPI ISL 498152|B.1|Colombia|2020-03-25	South America|hCoV-19/Peru/LIM-UPCH-0078/2020|EPI ISL 540956|B.1.1|Peru|2020-06-17	0.0004767725	South America
South America|hCoV-19/Chile/AR-ISPCH-14/2020|EPI ISL 445348|B.1.255|Chile|2020-03-25	South America|hCoV-19/Peru/LIM-UPCH-0078/2020|EPI ISL 540956|B.1.1|Peru|2020-06-17	0.0003745513	South America
South America|hCoV-19/Colombia/ATL-INS-88612/2020|EPI ISL 498155|B.1|Colombia|2020-03-25	South America|hCoV-19/Peru/LIM-UPCH-0078/2020|EPI ISL 540956|B.1.1|Peru|2020-06-17	0.0003405006	South America
South America|hCoV-19/Uruguay/UY-NYUMC861/2020|EPI ISL 457957|B.1.1.1|Uruguay|2020-03-25	South America|hCoV-19/Peru/LIM-UPCH-0078/2020|EPI ISL 540956|B.1.1|Peru|2020-06-17	0.0003780111	South America
South America|hCoV-19/Brazil/SP-L11-CD93/2020|EPI ISL 476204|B.1.1.33|Brazil|2020-03-25	South America|hCoV-19/Peru/LIM-UPCH-0078/2020|EPI ISL 540956|B.1.1|Peru|2020-06-17	0.0003849385	South America
South America|hCoV-19/Brazil/RJ-0249/2020|EPI ISL 470617|B.1.1.33|Brazil|2020-03-25	South America|hCoV-19/Peru/LIM-UPCH-0078/2020|EPI ISL 540956|B.1.1|Peru|2020-06-17	0.0002798094	South America
South America|hCoV-19/Brazil/RJ-872/2020|EPI ISL 427304|B.1.1.33|Brazil|2020-03-26	South America|hCoV-19/Peru/LIM-UPCH-0078/2020|EPI ISL 540956|B.1.1|Peru|2020-06-17	0.0003063714	South America
South America|hCoV-19/Brazil/PR-5623/2020|EPI ISL 541346|B.1.3|Brazil|2020-03-26	South America|hCoV-19/Peru/LIM-UPCH-0078/2020|EPI ISL 540956|B.1.1|Peru|2020-06-17	0.0005107763	South America
South America|hCoV-19/Colombia/CAL-GUR-0072/2020|EPI ISL 447734|A.2|Colombia|2020-03-26	South America|hCoV-19/Peru/LIM-UPCH-0078/2020|EPI ISL 540956|B.1.1|Peru|2020-06-17	0.0007493171	South America
South America|hCoV-19/Colombia/VAC-GUR-0084/2020|EPI ISL 447735|B.1|Colombia|2020-03-26	South America|hCoV-19/Peru/LIM-UPCH-0078/2020|EPI ISL 540956|B.1.1|Peru|2020-06-17	0.0003745386	South America
South America|hCoV-19/Colombia/VAC-GUR-0135/2020|EPI ISL 447737|B.1|Colombia|2020-03-26	South America|hCoV-19/Peru/LIM-UPCH-0078/2020|EPI ISL 540956|B.1.1|Peru|2020-06-17	0.0004088891	South America
South America|hCoV-19/Colombia/BOY-INS-88871/2020|EPI ISL 498158|B|Colombia|2020-03-26	South America|hCoV-19/Peru/LIM-UPCH-0078/2020|EPI ISL 540956|B.1.1|Peru|2020-06-17	0.0003064437	South America
South America|hCoV-19/Colombia/VAC-GUR-0094/2020|EPI ISL 447736|B.1|Colombia|2020-03-26	South America|hCoV-19/Peru/LIM-UPCH-0078/2020|EPI ISL 540956|B.1.1|Peru|2020-06-17	0.0004104325	South America
South America|hCoV-19/Uruguay/UY-NYUMC863/2020|EPI ISL 457959|B|Uruguay|2020-03-26	South America|hCoV-19/Peru/LIM-UPCH-0078/2020|EPI ISL 540956|B.1.1|Peru|2020-06-17	0.0006205663	South America
South America|hCoV-19/Brazil/SC-L17-CD322/2020|EPI ISL 476297|B.1.1.33|Brazil|2020-03-26	South America|hCoV-19/Peru/LIM-UPCH-0078/2020|EPI ISL 540956|B.1.1|Peru|2020-06-17	0.0002750389	South America
South America|hCoV-19/Brazil/RJ-0250/2020|EPI ISL 470618|B.1.1.33|Brazil|2020-03-26	South America|hCoV-19/Peru/LIM-UPCH-0078/2020|EPI ISL 540956|B.1.1|Peru|2020-06-17	0.0002753323	South America
South America|hCoV-19/Brazil/SP-L14-CD241/2020|EPI ISL 476245|B.1.1.33|Brazil|2020-03-26	South America|hCoV-19/Peru/LIM-UPCH-0078/2020|EPI ISL 540956|B.1.1|Peru|2020-06-17	0.0002821179	South America
South America|hCoV-19/Argentina/PAIS-A0003/2020|EPI ISL 430795|B.1|Argentina|2020-03-26	South America|hCoV-19/Peru/LIM-UPCH-0078/2020|EPI ISL 540956|B.1.1|Peru|2020-06-17	0.0004283361	South America
South America|hCoV-19/Argentina/PAIS-A0004/2020|EPI ISL 430796|B.1.5|Argentina|2020-03-27	South America|hCoV-19/Peru/LIM-UPCH-0078/2020|EPI ISL 540956|B.1.1|Peru|2020-06-17	0.0003745340	South America
South America|hCoV-19/Argentina/PAIS-A0005/2020|EPI ISL 430797|B.1.1|Argentina|2020-03-27	South America|hCoV-19/Peru/LIM-UPCH-0078/2020|EPI ISL 540956|B.1.1|Peru|2020-06-17	0.0002723313	South America
South America|hCoV-19/Chile/RM-CMM-32205/2020|EPI ISL 459859|B.1.5|Chile|2020-03-27	South America|hCoV-19/Peru/LIM-UPCH-0078/2020|EPI ISL 540956|B.1.1|Peru|2020-06-17	0.0003404632	South America
South America|hCoV-19/Peru/LIM-INS-020/2020|EPI ISL 490976|B.1.1.1|Peru|2020-03-27	South America|hCoV-19/Peru/LIM-UPCH-0078/2020|EPI ISL 540956|B.1.1|Peru|2020-06-17	0.0003419541	South America
South America|hCoV-19/Brazil/RJ-0251/2020|EPI ISL 470619|B.1|Brazil|2020-03-27	South America|hCoV-19/Peru/LIM-UPCH-0078/2020|EPI ISL 540956|B.1.1|Peru|2020-06-17	0.0003462743	South America
South America|hCoV-19/Brazil/SP-L14-CD260/2020|EPI ISL 476256|B.1|Brazil|2020-03-27	South America|hCoV-19/Peru/LIM-UPCH-0078/2020|EPI ISL 540956|B.1.1|Peru|2020-06-17	0.0003464544	South America
South America|hCoV-19/Brazil/SP-L14-CD242/2020|EPI ISL 476246|B.1.1.33|Brazil|2020-03-27	South America|hCoV-19/Peru/LIM-UPCH-0078/2020|EPI ISL 540956|B.1.1|Peru|2020-06-17	0.0002772402	South America
South America|hCoV-19/Brazil/SP-L17-CD324/2020|EPI ISL 476298|B.1.1|Brazil|2020-03-27	South America|hCoV-19/Peru/LIM-UPCH-0078/2020|EPI ISL 540956|B.1.1|Peru|2020-06-17	0.0003175122	South America
South America|hCoV-19/Brazil/SP-L17-CD327/2020|EPI ISL 476299|B.1.212|Brazil|2020-03-27	South America|hCoV-19/Peru/LIM-UPCH-0078/2020|EPI ISL 540956|B.1.1|Peru|2020-06-17	0.0004626830	South America
South America|hCoV-19/Chile/RM-ISPCH-75/2020|EPI ISL 445371|B.1.5|Chile|2020-03-28	South America|hCoV-19/Peru/LIM-UPCH-0078/2020|EPI ISL 540956|B.1.1|Peru|2020-06-17	0.0003745278	South America
South America|hCoV-19/Argentina/PAIS-A0006/2020|EPI ISL 430798|B.1.3|Argentina|2020-03-28	South America|hCoV-19/Peru/LIM-UPCH-0078/2020|EPI ISL 540956|B.1.1|Peru|2020-06-17	0.0004767138	South America
South America|hCoV-19/Colombia/CUN-GUR-0454/2020|EPI ISL 447744|B.1.255|Colombia|2020-03-28	South America|hCoV-19/Peru/LIM-UPCH-0078/2020|EPI ISL 540956|B.1.1|Peru|2020-06-17	0.0003745386	South America
South America|hCoV-19/Colombia/RIS-INS-87267/2020|EPI ISL 497745|B.1|Colombia|2020-03-28	South America|hCoV-19/Peru/LIM-UPCH-0078/2020|EPI ISL 540956|B.1.1|Peru|2020-06-17	0.0003745513	South America
South America|hCoV-19/Brazil/SP-120/2020|EPI ISL 515521|B.1.1.33|Brazil|2020-03-28	South America|hCoV-19/Peru/LIM-UPCH-0078/2020|EPI ISL 540956|B.1.1|Peru|2020-06-17	0.0002724168	South America
South America|hCoV-19/Brazil/PR-5622/2020|EPI ISL 541345|B.1|Brazil|2020-03-28	South America|hCoV-19/Peru/LIM-UPCH-0078/2020|EPI ISL 540956|B.1.1|Peru|2020-06-17	0.0004088056	South America
South America|hCoV-19/Uruguay/UY-NYUMC865/2020|EPI ISL 457961|B|Uruguay|2020-03-28	South America|hCoV-19/Peru/LIM-UPCH-0078/2020|EPI ISL 540956|B.1.1|Peru|2020-06-17	0.0006181161	South America
South America|hCoV-19/Uruguay/UY-NYUMC867/2020|EPI ISL 457963|B.1.1.1|Uruguay|2020-03-28	South America|hCoV-19/Peru/LIM-UPCH-0078/2020|EPI ISL 540956|B.1.1|Peru|2020-06-17	0.0003775830	South America
South America|hCoV-19/Brazil/CE-L16-CD332/2020|EPI ISL 476281|B.1.1.33|Brazil|2020-03-28	South America|hCoV-19/Peru/LIM-UPCH-0078/2020|EPI ISL 540956|B.1.1|Peru|2020-06-17	0.0002818493	South America
South America|hCoV-19/Brazil/SP-551/2020|EPI ISL 471554|B.1.1.33|Brazil|2020-03-29	South America|hCoV-19/Peru/LIM-UPCH-0078/2020|EPI ISL 540956|B.1.1|Peru|2020-06-17	0.0002723240	South America
South America|hCoV-19/Colombia/NAR-GUR-0627/2020|EPI ISL 447749|B.1.1|Colombia|2020-03-29	South America|hCoV-19/Peru/LIM-UPCH-0078/2020|EPI ISL 540956|B.1.1|Peru|2020-06-17	0.0002435585	South America
South America|hCoV-19/Argentina/PAIS-A0007/2020|EPI ISL 430799|B.1.5|Argentina|2020-03-30	South America|hCoV-19/Peru/LIM-UPCH-0078/2020|EPI ISL 540956|B.1.1|Peru|2020-06-17	0.0003404631	South America
South America|hCoV-19/Chile/MA-ISPCH-17/2020|EPI ISL 445372|B.1|Chile|2020-03-30	South America|hCoV-19/Peru/LIM-UPCH-0078/2020|EPI ISL 540956|B.1.1|Peru|2020-06-17	0.0003745258	South America
South America|hCoV-19/Colombia/HUI-GUR-0900/2020|EPI ISL 447752|B.1|Colombia|2020-03-30	South America|hCoV-19/Peru/LIM-UPCH-0078/2020|EPI ISL 540956|B.1.1|Peru|2020-06-17	0.0004770962	South America
South America|hCoV-19/Colombia/CHO-GUR-0787/2020|EPI ISL 447750|B.1|Colombia|2020-03-30	South America|hCoV-19/Peru/LIM-UPCH-0078/2020|EPI ISL 540956|B.1.1|Peru|2020-06-17	0.0004086160	South America
South America|hCoV-19/Brazil/RJ-899/2020|EPI ISL 456071|B.1.1.33|Brazil|2020-03-30	South America|hCoV-19/Peru/LIM-UPCH-0078/2020|EPI ISL 540956|B.1.1|Peru|2020-06-17	0.0003404570	South America
South America|hCoV-19/Colombia/NAR-INS-94679/2020|EPI ISL 498162|A.2|Colombia|2020-03-30	South America|hCoV-19/Peru/LIM-UPCH-0078/2020|EPI ISL 540956|B.1.1|Peru|2020-06-17	0.0007152655	South America
South America|hCoV-19/Colombia/ATL-INS-88712/2020|EPI ISL 498156|B.1.5|Colombia|2020-03-30	South America|hCoV-19/Peru/LIM-UPCH-0078/2020|EPI ISL 540956|B.1.1|Peru|2020-06-17	0.0003404863	South America
South America|hCoV-19/Chile/VS-ISPCH-5/2020|EPI ISL 445337|B.1|Chile|2020-03-30	South America|hCoV-19/Peru/LIM-UPCH-0078/2020|EPI ISL 540956|B.1.1|Peru|2020-06-17	0.0004086245	South America
South America|hCoV-19/Colombia/BOY-INS-88859/2020|EPI ISL 498157|B.1.255|Colombia|2020-03-30	South America|hCoV-19/Peru/LIM-UPCH-0078/2020|EPI ISL 540956|B.1.1|Peru|2020-06-17	0.0003745768	South America
South America|hCoV-19/Colombia/BOL-INS-94411/2020|EPI ISL 498161|B.1|Colombia|2020-03-30	South America|hCoV-19/Peru/LIM-UPCH-0078/2020|EPI ISL 540956|B.1.1|Peru|2020-06-17	0.0004086523	South America
South America|hCoV-19/Brazil/RJ-0252/2020|EPI ISL 470620|B.1.1.33|Brazil|2020-03-30	South America|hCoV-19/Peru/LIM-UPCH-0078/2020|EPI ISL 540956|B.1.1|Peru|2020-06-17	0.0003436532	South America
South America|hCoV-19/Brazil/CE-L16-CD344/2020|EPI ISL 476288|B.1.5|Brazil|2020-03-30	South America|hCoV-19/Peru/LIM-UPCH-0078/2020|EPI ISL 540956|B.1.1|Peru|2020-06-17	0.0003782813	South America
South America|hCoV-19/Brazil/CE-L16-CD346/2020|EPI ISL 476289|B.1.212|Brazil|2020-03-30	South America|hCoV-19/Peru/LIM-UPCH-0078/2020|EPI ISL 540956|B.1.1|Peru|2020-06-17	0.0004815439	South America
South America|hCoV-19/Ecuador/HGSQ-USFQ-018/2020|EPI ISL 422563|B.1.1|Ecuador|2020-03-30	South America|hCoV-19/Peru/LIM-UPCH-0078/2020|EPI ISL 540956|B.1.1|Peru|2020-06-17	0.0003133874	South America
South America|hCoV-19/Brazil/SP-L15-CD272/2020|EPI ISL 476265|B.1.255|Brazil|2020-03-30	South America|hCoV-19/Peru/LIM-UPCH-0078/2020|EPI ISL 540956|B.1.1|Peru|2020-06-17	0.0003811165	South America
South America|hCoV-19/Brazil/SC-L16-CD350/2020|EPI ISL 476292|B.1.1.33|Brazil|2020-03-30	South America|hCoV-19/Peru/LIM-UPCH-0078/2020|EPI ISL 540956|B.1.1|Peru|2020-06-17	0.0002771346	South America
South America|hCoV-19/Brazil/SP-L16-CD339/2020|EPI ISL 476286|B.1.1.33|Brazil|2020-03-30	South America|hCoV-19/Peru/LIM-UPCH-0078/2020|EPI ISL 540956|B.1.1|Peru|2020-06-17	0.0002771634	South America
South America|hCoV-19/Brazil/SP-L15-CD274/2020|EPI ISL 476267|B.1.1|Brazil|2020-03-30	South America|hCoV-19/Peru/LIM-UPCH-0078/2020|EPI ISL 540956|B.1.1|Peru|2020-06-17	0.0003150217	South America
South America|hCoV-19/Uruguay/UY-NYUMC866/2020|EPI ISL 457962|B.1.1.1|Uruguay|2020-03-30	South America|hCoV-19/Peru/LIM-UPCH-0078/2020|EPI ISL 540956|B.1.1|Peru|2020-06-17	0.0003876132	South America
South America|hCoV-19/Brazil/SP-L15-CD283/2020|EPI ISL 476274|B.1.1.33|Brazil|2020-03-30	South America|hCoV-19/Peru/LIM-UPCH-0078/2020|EPI ISL 540956|B.1.1|Peru|2020-06-17	0.0003175356	South America
South America|hCoV-19/Colombia/HUI-GUR-0920/2020|EPI ISL 447753|B.1.5|Colombia|2020-03-30	South America|hCoV-19/Peru/LIM-UPCH-0078/2020|EPI ISL 540956|B.1.1|Peru|2020-06-17	0.0003908150	South America
South America|hCoV-19/Peru/ANC-INS-132/2020|EPI ISL 536529|B.1.1.1|Peru|2020-03-31	South America|hCoV-19/Peru/LIM-UPCH-0078/2020|EPI ISL 540956|B.1.1|Peru|2020-06-17	0.0003404283	South America
South America|hCoV-19/Argentina/PAIS-A0009/2020|EPI ISL 430801|B.1.5|Argentina|2020-03-31	South America|hCoV-19/Peru/LIM-UPCH-0078/2020|EPI ISL 540956|B.1.1|Peru|2020-06-17	0.0003404632	South America
South America|hCoV-19/Brazil/SP-122/2020|EPI ISL 515522|B.1.1.33|Brazil|2020-03-31	South America|hCoV-19/Peru/LIM-UPCH-0078/2020|EPI ISL 540956|B.1.1|Peru|2020-06-17	0.0002723241	South America
South America|hCoV-19/Argentina/PAIS-A0011/2020|EPI ISL 430802|B.1.1|Argentina|2020-03-31	South America|hCoV-19/Peru/LIM-UPCH-0078/2020|EPI ISL 540956|B.1.1|Peru|2020-06-17	0.0002382895	South America
South America|hCoV-19/Colombia/RIS-GUV-92087/2020|EPI ISL 447760|B.1.8|Colombia|2020-03-31	South America|hCoV-19/Peru/LIM-UPCH-0078/2020|EPI ISL 540956|B.1.1|Peru|2020-06-17	0.0003404748	South America
South America|hCoV-19/Colombia/HUI-GUV-92061/2020|EPI ISL 447759|B.1.5|Colombia|2020-03-31	South America|hCoV-19/Peru/LIM-UPCH-0078/2020|EPI ISL 540956|B.1.1|Peru|2020-06-17	0.0003405791	South America
South America|hCoV-19/Colombia/VAC-GUV-92034/2020|EPI ISL 447755|B.1.5|Colombia|2020-03-31	South America|hCoV-19/Peru/LIM-UPCH-0078/2020|EPI ISL 540956|B.1.1|Peru|2020-06-17	0.0004427642	South America
South America|hCoV-19/Colombia/VAC-GUV-92042/2020|EPI ISL 447756|B.1.5|Colombia|2020-03-31	South America|hCoV-19/Peru/LIM-UPCH-0078/2020|EPI ISL 540956|B.1.1|Peru|2020-06-17	0.0003405676	South America
South America|hCoV-19/Peru/ICA-INS-040/2020|EPI ISL 491462|B.1.1.1|Peru|2020-03-31	South America|hCoV-19/Peru/LIM-UPCH-0078/2020|EPI ISL 540956|B.1.1|Peru|2020-06-17	0.0003759830	South America
South America|hCoV-19/Colombia/MAG-INS-95839/2020|EPI ISL 498166|B.1.255|Colombia|2020-03-31	South America|hCoV-19/Peru/LIM-UPCH-0078/2020|EPI ISL 540956|B.1.1|Peru|2020-06-17	0.0004086300	South America
South America|hCoV-19/Colombia/CAU-INS-89002/2020|EPI ISL 498159|B.1|Colombia|2020-03-31	South America|hCoV-19/Peru/LIM-UPCH-0078/2020|EPI ISL 540956|B.1.1|Peru|2020-06-17	0.0003064332	South America
South America|hCoV-19/Colombia/CES-INS-89781/2020|EPI ISL 498160|B.1.255|Colombia|2020-03-31	South America|hCoV-19/Peru/LIM-UPCH-0078/2020|EPI ISL 540956|B.1.1|Peru|2020-06-17	0.0003745640	South America
South America|hCoV-19/Colombia/ANT-GUV-92256/2020|EPI ISL 447768|B.1|Colombia|2020-03-31	South America|hCoV-19/Peru/LIM-UPCH-0078/2020|EPI ISL 540956|B.1.1|Peru|2020-06-17	0.0003748448	South America
South America|hCoV-19/Colombia/ANT-GUV-92146/2020|EPI ISL 447761|B|Colombia|2020-03-31	South America|hCoV-19/Peru/LIM-UPCH-0078/2020|EPI ISL 540956|B.1.1|Peru|2020-06-17	0.0004777447	South America
South America|hCoV-19/Brazil/MA-L17-CD363/2020|EPI ISL 476309|B.1.1.33|Brazil|2020-03-31	South America|hCoV-19/Peru/LIM-UPCH-0078/2020|EPI ISL 540956|B.1.1|Peru|2020-06-17	0.0003117620	South America
South America|hCoV-19/Brazil/BA-L17-CD359/2020|EPI ISL 476305|B.1.1.33|Brazil|2020-03-31	South America|hCoV-19/Peru/LIM-UPCH-0078/2020|EPI ISL 540956|B.1.1|Peru|2020-06-17	0.0003117620	South America
South America|hCoV-19/Brazil/PR-L17-CD365/2020|EPI ISL 476311|B.1.1|Brazil|2020-03-31	South America|hCoV-19/Peru/LIM-UPCH-0078/2020|EPI ISL 540956|B.1.1|Peru|2020-06-17	0.0002424905	South America
South America|hCoV-19/Brazil/SC-L17-CD372/2020|EPI ISL 476317|B.1.1.33|Brazil|2020-03-31	South America|hCoV-19/Peru/LIM-UPCH-0078/2020|EPI ISL 540956|B.1.1|Peru|2020-06-17	0.0002794378	South America
South America|hCoV-19/Brazil/CE-L17-CD361/2020|EPI ISL 476307|B.1.212|Brazil|2020-03-31	South America|hCoV-19/Peru/LIM-UPCH-0078/2020|EPI ISL 540956|B.1.1|Peru|2020-06-17	0.0004541851	South America
South America|hCoV-19/Brazil/SP-L17-CD357/2020|EPI ISL 476303|B.1.1.33|Brazil|2020-03-31	South America|hCoV-19/Peru/LIM-UPCH-0078/2020|EPI ISL 540956|B.1.1|Peru|2020-06-17	0.0003143747	South America
South America|hCoV-19/Colombia/HUI-GUV-92060/2020|EPI ISL 447758|B.1.5|Colombia|2020-03-31	South America|hCoV-19/Peru/LIM-UPCH-0078/2020|EPI ISL 540956|B.1.1|Peru|2020-06-17	0.0003550156	South America
South America|hCoV-19/Peru/CAL-INS-135/2020|EPI ISL 536530|B.1.1|Peru|2020-03-31	South America|hCoV-19/Peru/LIM-UPCH-0078/2020|EPI ISL 540956|B.1.1|Peru|2020-06-17	0.0004268802	South America
South America|hCoV-19/Argentina/PAIS-A0012/2020|EPI ISL 430803|B.1.5|Argentina|2020-04-01	South America|hCoV-19/Peru/LIM-UPCH-0078/2020|EPI ISL 540956|B.1.1|Peru|2020-06-17	0.0004085733	South America
South America|hCoV-19/Brazil/SP-137/2020|EPI ISL 515543|B.1.1.33|Brazil|2020-04-01	South America|hCoV-19/Peru/LIM-UPCH-0078/2020|EPI ISL 540956|B.1.1|Peru|2020-06-17	0.0003063860	South America
South America|hCoV-19/Peru/LAM-INS-126/2020|EPI ISL 536524|C.14|Peru|2020-04-01	South America|hCoV-19/Peru/LIM-UPCH-0078/2020|EPI ISL 540956|B.1.1|Peru|2020-06-17	0.0004085528	South America
South America|hCoV-19/Chile/RM-ISPCH-56/2020|EPI ISL 445352|B.1.1.33|Chile|2020-04-01	South America|hCoV-19/Peru/LIM-UPCH-0078/2020|EPI ISL 540956|B.1.1|Peru|2020-06-17	0.0002723241	South America
South America|hCoV-19/Peru/JUN-INS-131/2020|EPI ISL 536528|B.1|Peru|2020-04-01	South America|hCoV-19/Peru/LIM-UPCH-0078/2020|EPI ISL 540956|B.1.1|Peru|2020-06-17	0.0004085828	South America
South America|hCoV-19/Peru/LAM-INS-125/2020|EPI ISL 536523|C.14|Peru|2020-04-01	South America|hCoV-19/Peru/LIM-UPCH-0078/2020|EPI ISL 540956|B.1.1|Peru|2020-06-17	0.0004426297	South America
South America|hCoV-19/Argentina/PAIS-A0013/2020|EPI ISL 430804|B.1.5|Argentina|2020-04-01	South America|hCoV-19/Peru/LIM-UPCH-0078/2020|EPI ISL 540956|B.1.1|Peru|2020-06-17	0.0003404632	South America
South America|hCoV-19/Peru/LAM-INS-169/2020|EPI ISL 536562|B.1.1.1|Peru|2020-04-01	South America|hCoV-19/Peru/LIM-UPCH-0078/2020|EPI ISL 540956|B.1.1|Peru|2020-06-17	0.0004085528	South America
South America|hCoV-19/Argentina/PAIS-A0014/2020|EPI ISL 430805|B.1.1|Argentina|2020-04-01	South America|hCoV-19/Peru/LIM-UPCH-0078/2020|EPI ISL 540956|B.1.1|Peru|2020-06-17	0.0003063796	South America
South America|hCoV-19/Chile/RM-ISPCH-54/2020|EPI ISL 445350|B.1.1.1|Chile|2020-04-01	South America|hCoV-19/Peru/LIM-UPCH-0078/2020|EPI ISL 540956|B.1.1|Peru|2020-06-17	0.0003744807	South America
South America|hCoV-19/Brazil/RJ-1065/2020|EPI ISL 456074|B.1.1.33|Brazil|2020-04-01	South America|hCoV-19/Peru/LIM-UPCH-0078/2020|EPI ISL 540956|B.1.1|Peru|2020-06-17	0.0003063715	South America
South America|hCoV-19/Brazil/RJ-1056/2020|EPI ISL 456072|B.1.1.33|Brazil|2020-04-01	South America|hCoV-19/Peru/LIM-UPCH-0078/2020|EPI ISL 540956|B.1.1|Peru|2020-06-17	0.0002723241	South America
South America|hCoV-19/Colombia/MAG-GVI-93457/2020|EPI ISL 447778|B.1.255|Colombia|2020-04-01	South America|hCoV-19/Peru/LIM-UPCH-0078/2020|EPI ISL 540956|B.1.1|Peru|2020-06-17	0.0004086160	South America
South America|hCoV-19/Colombia/VAC-GVI-93366/2020|EPI ISL 447774|B.1|Colombia|2020-04-01	South America|hCoV-19/Peru/LIM-UPCH-0078/2020|EPI ISL 540956|B.1.1|Peru|2020-06-17	0.0003746533	South America
South America|hCoV-19/Colombia/ANT-GUV-92250/2020|EPI ISL 447766|B.1|Colombia|2020-04-01	South America|hCoV-19/Peru/LIM-UPCH-0078/2020|EPI ISL 540956|B.1.1|Peru|2020-06-17	0.0003746533	South America
South America|hCoV-19/Colombia/VAC-GVI-93467/2020|EPI ISL 447779|B.1.1|Colombia|2020-04-01	South America|hCoV-19/Peru/LIM-UPCH-0078/2020|EPI ISL 540956|B.1.1|Peru|2020-06-17	0.0002383594	South America
South America|hCoV-19/Colombia/MAG-GVI-93450/2020|EPI ISL 447777|B.1.255|Colombia|2020-04-01	South America|hCoV-19/Peru/LIM-UPCH-0078/2020|EPI ISL 540956|B.1.1|Peru|2020-06-17	0.0003746279	South America
South America|hCoV-19/Colombia/VAC-GVI-93470/2020|EPI ISL 447780|B.1|Colombia|2020-04-01	South America|hCoV-19/Peru/LIM-UPCH-0078/2020|EPI ISL 540956|B.1.1|Peru|2020-06-17	0.0004087327	South America
South America|hCoV-19/Colombia/VAC-GVI-93381/2020|EPI ISL 447775|B.1|Colombia|2020-04-01	South America|hCoV-19/Peru/LIM-UPCH-0078/2020|EPI ISL 540956|B.1.1|Peru|2020-06-17	0.0003746534	South America
South America|hCoV-19/Peru/LAM-INS-034/2020|EPI ISL 491459|C.14|Peru|2020-04-01	South America|hCoV-19/Peru/LIM-UPCH-0078/2020|EPI ISL 540956|B.1.1|Peru|2020-06-17	0.0004101725	South America
South America|hCoV-19/Peru/LIM-INS-060/2020|EPI ISL 524473|B.1.1|Peru|2020-04-01	South America|hCoV-19/Peru/LIM-UPCH-0078/2020|EPI ISL 540956|B.1.1|Peru|2020-06-17	0.0002050532	South America
South America|hCoV-19/Peru/LAM-INS-038/2020|EPI ISL 491461|C.14|Peru|2020-04-01	South America|hCoV-19/Peru/LIM-UPCH-0078/2020|EPI ISL 540956|B.1.1|Peru|2020-06-17	0.0004443846	South America
South America|hCoV-19/Peru/LAM-INS-035/2020|EPI ISL 491460|B.1.1.1|Peru|2020-04-01	South America|hCoV-19/Peru/LIM-UPCH-0078/2020|EPI ISL 540956|B.1.1|Peru|2020-06-17	0.0004101725	South America
South America|hCoV-19/Peru/CAJ-INS-057/2020|EPI ISL 517713|B.1.1.1|Peru|2020-04-01	South America|hCoV-19/Peru/LIM-UPCH-0078/2020|EPI ISL 540956|B.1.1|Peru|2020-06-17	0.0003759830	South America
South America|hCoV-19/Chile/RM-ISPCH-53/2020|EPI ISL 449800|B.1.5|Chile|2020-04-01	South America|hCoV-19/Peru/LIM-UPCH-0078/2020|EPI ISL 540956|B.1.1|Peru|2020-06-17	0.0007495689	South America
South America|hCoV-19/Brazil/RJ-1058/2020|EPI ISL 456073|B.1.1.33|Brazil|2020-04-01	South America|hCoV-19/Peru/LIM-UPCH-0078/2020|EPI ISL 540956|B.1.1|Peru|2020-06-17	0.0003063964	South America
South America|hCoV-19/Colombia/VAC-GVI-93352/2020|EPI ISL 447771|B.1|Colombia|2020-04-01	South America|hCoV-19/Peru/LIM-UPCH-0078/2020|EPI ISL 540956|B.1.1|Peru|2020-06-17	0.0003745768	South America
South America|hCoV-19/Colombia/COR-INS-95319/2020|EPI ISL 498163|B.1|Colombia|2020-04-01	South America|hCoV-19/Peru/LIM-UPCH-0078/2020|EPI ISL 540956|B.1.1|Peru|2020-06-17	0.0003064437	South America
South America|hCoV-19/Colombia/VAC-INS-96183/2020|EPI ISL 456147|B.1|Colombia|2020-04-01	South America|hCoV-19/Peru/LIM-UPCH-0078/2020|EPI ISL 540956|B.1.1|Peru|2020-06-17	0.0003747299	South America
South America|hCoV-19/Colombia/VAC-INS-96176/2020|EPI ISL 456152|B|Colombia|2020-04-01	South America|hCoV-19/Peru/LIM-UPCH-0078/2020|EPI ISL 540956|B.1.1|Peru|2020-06-17	0.0006138410	South America
South America|hCoV-19/Peru/JUN-INS-127/2020|EPI ISL 536525|B.1|Peru|2020-04-01	South America|hCoV-19/Peru/LIM-UPCH-0078/2020|EPI ISL 540956|B.1.1|Peru|2020-06-17	0.0003417059	South America
South America|hCoV-19/Colombia/ANT-GUV-92252/2020|EPI ISL 447767|B|Colombia|2020-04-01	South America|hCoV-19/Peru/LIM-UPCH-0078/2020|EPI ISL 540956|B.1.1|Peru|2020-06-17	0.0005824028	South America
South America|hCoV-19/Colombia/CUN-GVI-93301/2020|EPI ISL 447769|B.1.255|Colombia|2020-04-01	South America|hCoV-19/Peru/LIM-UPCH-0078/2020|EPI ISL 540956|B.1.1|Peru|2020-06-17	0.0004455686	South America
South America|hCoV-19/Peru/LAM-INS-170/2020|EPI ISL 536563|B.1.1.1|Peru|2020-04-01	South America|hCoV-19/Peru/LIM-UPCH-0078/2020|EPI ISL 540956|B.1.1|Peru|2020-06-17	0.0004106041	South America
South America|hCoV-19/Peru/LAM-INS-171/2020|EPI ISL 536564|B.1.5|Peru|2020-04-01	South America|hCoV-19/Peru/LIM-UPCH-0078/2020|EPI ISL 540956|B.1.1|Peru|2020-06-17	0.0005146819	South America
South America|hCoV-19/Brazil/PA-0227/2020|EPI ISL 470601|B.1.1.33|Brazil|2020-04-01	South America|hCoV-19/Peru/LIM-UPCH-0078/2020|EPI ISL 540956|B.1.1|Peru|2020-06-17	0.0003462317	South America
South America|hCoV-19/Brazil/SC-L19-CD399/2020|EPI ISL 476324|B.1.1.33|Brazil|2020-04-01	South America|hCoV-19/Peru/LIM-UPCH-0078/2020|EPI ISL 540956|B.1.1|Peru|2020-06-17	0.0002769618	South America
South America|hCoV-19/Brazil/SP-L19-CD391/2020|EPI ISL 476320|B.1.212|Brazil|2020-04-01	South America|hCoV-19/Peru/LIM-UPCH-0078/2020|EPI ISL 540956|B.1.1|Peru|2020-06-17	0.0004155227	South America
South America|hCoV-19/Brazil/RS-L19-CD390/2020|EPI ISL 476319|B.1.1.33|Brazil|2020-04-01	South America|hCoV-19/Peru/LIM-UPCH-0078/2020|EPI ISL 540956|B.1.1|Peru|2020-06-17	0.0003462301	South America
South America|hCoV-19/Brazil/PA-0229/2020|EPI ISL 470603|B.1.1.1|Brazil|2020-04-01	South America|hCoV-19/Peru/LIM-UPCH-0078/2020|EPI ISL 540956|B.1.1|Peru|2020-06-17	0.0003808902	South America
South America|hCoV-19/Brazil/RJ-0254/2020|EPI ISL 470622|B.39|Brazil|2020-04-01	South America|hCoV-19/Peru/LIM-UPCH-0078/2020|EPI ISL 540956|B.1.1|Peru|2020-06-17	0.0006581599	South America
South America|hCoV-19/Brazil/AM-0201/2020|EPI ISL 470568|B.1|Brazil|2020-04-01	South America|hCoV-19/Peru/LIM-UPCH-0078/2020|EPI ISL 540956|B.1.1|Peru|2020-06-17	0.0004157064	South America
South America|hCoV-19/Peru/JUN-INS-128/2020|EPI ISL 536526|B.1.5|Peru|2020-04-01	South America|hCoV-19/Peru/LIM-UPCH-0078/2020|EPI ISL 540956|B.1.1|Peru|2020-06-17	0.0004845514	South America
South America|hCoV-19/Colombia/un-CIAT-01/2020|EPI ISL 445085|B.1|Colombia|2020-04-02	South America|hCoV-19/Peru/LIM-UPCH-0078/2020|EPI ISL 540956|B.1.1|Peru|2020-06-17	0.0004086016	South America
South America|hCoV-19/Argentina/PAIS-A0016/2020|EPI ISL 430807|B.1.1|Argentina|2020-04-02	South America|hCoV-19/Peru/LIM-UPCH-0078/2020|EPI ISL 540956|B.1.1|Peru|2020-06-17	0.0002723312	South America
South America|hCoV-19/Brazil/SP-124/2020|EPI ISL 515523|B.1.1.33|Brazil|2020-04-02	South America|hCoV-19/Peru/LIM-UPCH-0078/2020|EPI ISL 540956|B.1.1|Peru|2020-06-17	0.0002723241	South America
South America|hCoV-19/Brazil/RJ-1595/2020|EPI ISL 467346|B.39|Brazil|2020-04-02	South America|hCoV-19/Peru/LIM-UPCH-0078/2020|EPI ISL 540956|B.1.1|Peru|2020-06-17	0.0008515876	South America
South America|hCoV-19/Brazil/RJ-1100/2020|EPI ISL 456075|B.1.1.33|Brazil|2020-04-02	South America|hCoV-19/Peru/LIM-UPCH-0078/2020|EPI ISL 540956|B.1.1|Peru|2020-06-17	0.0003063715	South America
South America|hCoV-19/Brazil/RJ-1574/2020|EPI ISL 467345|B.1.1.33|Brazil|2020-04-02	South America|hCoV-19/Peru/LIM-UPCH-0078/2020|EPI ISL 540956|B.1.1|Peru|2020-06-17	0.0003063715	South America
South America|hCoV-19/Brazil/RJ-1555/2020|EPI ISL 467344|B.39|Brazil|2020-04-02	South America|hCoV-19/Peru/LIM-UPCH-0078/2020|EPI ISL 540956|B.1.1|Peru|2020-06-17	0.0007152694	South America
South America|hCoV-19/Colombia/VAC-GVI-93511/2020|EPI ISL 447785|B.1|Colombia|2020-04-02	South America|hCoV-19/Peru/LIM-UPCH-0078/2020|EPI ISL 540956|B.1.1|Peru|2020-06-17	0.0003746534	South America
South America|hCoV-19/Brazil/RJ-1600/2020|EPI ISL 456082|B.1.1.33|Brazil|2020-04-02	South America|hCoV-19/Peru/LIM-UPCH-0078/2020|EPI ISL 540956|B.1.1|Peru|2020-06-17	0.0003063860	South America
South America|hCoV-19/Peru/LOR-INS-058/2020|EPI ISL 514317|B.1.1|Peru|2020-04-02	South America|hCoV-19/Peru/LIM-UPCH-0078/2020|EPI ISL 540956|B.1.1|Peru|2020-06-17	0.0001708657	South America
South America|hCoV-19/Chile/RM-ISPCH-57/2020|EPI ISL 445353|B.1.1|Chile|2020-04-02	South America|hCoV-19/Peru/LIM-UPCH-0078/2020|EPI ISL 540956|B.1.1|Peru|2020-06-17	0.0002382977	South America
South America|hCoV-19/Chile/RM-ISPCH-55/2020|EPI ISL 445351|B.40|Chile|2020-04-02	South America|hCoV-19/Peru/LIM-UPCH-0078/2020|EPI ISL 540956|B.1.1|Peru|2020-06-17	0.0006812079	South America
South America|hCoV-19/Venezuela/VEN-89312/2020|EPI ISL 476702|B.1.1|Venezuela|2020-04-02	South America|hCoV-19/Peru/LIM-UPCH-0078/2020|EPI ISL 540956|B.1.1|Peru|2020-06-17	0.0002393189	South America
South America|hCoV-19/Brazil/RJ-0255/2020|EPI ISL 470623|B.1.1.33|Brazil|2020-04-02	South America|hCoV-19/Peru/LIM-UPCH-0078/2020|EPI ISL 540956|B.1.1|Peru|2020-06-17	0.0003092873	South America
South America|hCoV-19/Brazil/AM-0203/2020|EPI ISL 470570|B.1.1.33|Brazil|2020-04-02	South America|hCoV-19/Peru/LIM-UPCH-0078/2020|EPI ISL 540956|B.1.1|Peru|2020-06-17	0.0003462227	South America
South America|hCoV-19/Brazil/GO-L19-CD413/2020|EPI ISL 476336|B.1.5|Brazil|2020-04-02	South America|hCoV-19/Peru/LIM-UPCH-0078/2020|EPI ISL 540956|B.1.1|Peru|2020-06-17	0.0003809074	South America
South America|hCoV-19/Brazil/MA-L19-CD403/2020|EPI ISL 476327|B.1.1.33|Brazil|2020-04-02	South America|hCoV-19/Peru/LIM-UPCH-0078/2020|EPI ISL 540956|B.1.1|Peru|2020-06-17	0.0003116041	South America
South America|hCoV-19/Brazil/CE-L19-CD408/2020|EPI ISL 476331|B.1.212|Brazil|2020-04-02	South America|hCoV-19/Peru/LIM-UPCH-0078/2020|EPI ISL 540956|B.1.1|Peru|2020-06-17	0.0004155371	South America
South America|hCoV-19/Brazil/CE-0206/2020|EPI ISL 470573|B.1.212|Brazil|2020-04-02	South America|hCoV-19/Peru/LIM-UPCH-0078/2020|EPI ISL 540956|B.1.1|Peru|2020-06-17	0.0004512343	South America
South America|hCoV-19/Brazil/RS-L19-CD412/2020|EPI ISL 476335|B.1.1.33|Brazil|2020-04-02	South America|hCoV-19/Peru/LIM-UPCH-0078/2020|EPI ISL 540956|B.1.1|Peru|2020-06-17	0.0002792913	South America
South America|hCoV-19/Brazil/MA-L19-CD407/2020|EPI ISL 476330|B.1.1.33|Brazil|2020-04-02	South America|hCoV-19/Peru/LIM-UPCH-0078/2020|EPI ISL 540956|B.1.1|Peru|2020-06-17	0.0003148073	South America
South America|hCoV-19/Brazil/PA-0232/2020|EPI ISL 470606|B.1.1.33|Brazil|2020-04-02	South America|hCoV-19/Peru/LIM-UPCH-0078/2020|EPI ISL 540956|B.1.1|Peru|2020-06-17	0.0003148257	South America
South America|hCoV-19/Brazil/AM-0204/2020|EPI ISL 470571|B.1|Brazil|2020-04-02	South America|hCoV-19/Peru/LIM-UPCH-0078/2020|EPI ISL 540956|B.1.1|Peru|2020-06-17	0.0003882047	South America
South America|hCoV-19/Brazil/SP-L20-CD416/2020|EPI ISL 476351|B.1.1.33|Brazil|2020-04-02	South America|hCoV-19/Peru/LIM-UPCH-0078/2020|EPI ISL 540956|B.1.1|Peru|2020-06-17	0.0003175012	South America
South America|hCoV-19/Brazil/GO-L19-CD410/2020|EPI ISL 476333|B.1.5|Brazil|2020-04-02	South America|hCoV-19/Peru/LIM-UPCH-0078/2020|EPI ISL 540956|B.1.1|Peru|2020-06-17	0.0003529946	South America
South America|hCoV-19/Brazil/SP-L22-CD475/2020|EPI ISL 476374|B.1.1.33|Brazil|2020-04-02	South America|hCoV-19/Peru/LIM-UPCH-0078/2020|EPI ISL 540956|B.1.1|Peru|2020-06-17	0.0003177027	South America
South America|hCoV-19/Colombia/VAC-GVI-93476/2020|EPI ISL 447782|B.1|Colombia|2020-04-02	South America|hCoV-19/Peru/LIM-UPCH-0078/2020|EPI ISL 540956|B.1.1|Peru|2020-06-17	0.0003903102	South America
South America|hCoV-19/Colombia/VAC-GVI-93496/2020|EPI ISL 447784|B.1|Colombia|2020-04-02	South America|hCoV-19/Peru/LIM-UPCH-0078/2020|EPI ISL 540956|B.1.1|Peru|2020-06-17	0.0003914764	South America
South America|hCoV-19/Brazil/AP-IEC-162620/2020|EPI ISL 524792|B.1.1.33|Brazil|2020-04-03	South America|hCoV-19/Peru/LIM-UPCH-0078/2020|EPI ISL 540956|B.1.1|Peru|2020-06-17	0.0003063713	South America
South America|hCoV-19/Brazil/SP-177/2020|EPI ISL 523973|B.1.1.33|Brazil|2020-04-03	South America|hCoV-19/Peru/LIM-UPCH-0078/2020|EPI ISL 540956|B.1.1|Peru|2020-06-17	0.0003404204	South America
South America|hCoV-19/Argentina/PAIS-A0017/2020|EPI ISL 430808|B.1.1.1|Argentina|2020-04-03	South America|hCoV-19/Peru/LIM-UPCH-0078/2020|EPI ISL 540956|B.1.1|Peru|2020-06-17	0.0004085722	South America
South America|hCoV-19/Brazil/AP-IEC-162741/2020|EPI ISL 458138|B.1.1.33|Brazil|2020-04-03	South America|hCoV-19/Peru/LIM-UPCH-0078/2020|EPI ISL 540956|B.1.1|Peru|2020-06-17	0.0003404204	South America
South America|hCoV-19/Colombia/VAC-GVI-93534/2020|EPI ISL 447786|B.1|Colombia|2020-04-03	South America|hCoV-19/Peru/LIM-UPCH-0078/2020|EPI ISL 540956|B.1.1|Peru|2020-06-17	0.0003745258	South America
South America|hCoV-19/Colombia/VAC-GVI-93538/2020|EPI ISL 447790|B.1|Colombia|2020-04-03	South America|hCoV-19/Peru/LIM-UPCH-0078/2020|EPI ISL 540956|B.1.1|Peru|2020-06-17	0.0004428339	South America
South America|hCoV-19/Colombia/VAC-GVI-93537/2020|EPI ISL 447789|B.1.1|Colombia|2020-04-03	South America|hCoV-19/Peru/LIM-UPCH-0078/2020|EPI ISL 540956|B.1.1|Peru|2020-06-17	0.0002724168	South America
South America|hCoV-19/Brazil/RJ-1402/2020|EPI ISL 456079|B.1.1.33|Brazil|2020-04-03	South America|hCoV-19/Peru/LIM-UPCH-0078/2020|EPI ISL 540956|B.1.1|Peru|2020-06-17	0.0003063715	South America
South America|hCoV-19/Colombia/VAC-GVI-97210/2020|EPI ISL 447794|B.1.1|Colombia|2020-04-03	South America|hCoV-19/Peru/LIM-UPCH-0078/2020|EPI ISL 540956|B.1.1|Peru|2020-06-17	0.0002724311	South America
South America|hCoV-19/Colombia/VAC-GVI-97203/2020|EPI ISL 447793|B.1|Colombia|2020-04-03	South America|hCoV-19/Peru/LIM-UPCH-0078/2020|EPI ISL 540956|B.1.1|Peru|2020-06-17	0.0003746279	South America
South America|hCoV-19/Colombia/VAC-GVI-97161/2020|EPI ISL 447791|B.1|Colombia|2020-04-03	South America|hCoV-19/Peru/LIM-UPCH-0078/2020|EPI ISL 540956|B.1.1|Peru|2020-06-17	0.0003746534	South America
South America|hCoV-19/Chile/RM-ISPCH-76/2020|EPI ISL 445373|B.1.1.33|Chile|2020-04-03	South America|hCoV-19/Peru/LIM-UPCH-0078/2020|EPI ISL 540956|B.1.1|Peru|2020-06-17	0.0003063820	South America
South America|hCoV-19/Colombia/CUN-INS-96791/2020|EPI ISL 498167|B.1|Colombia|2020-04-03	South America|hCoV-19/Peru/LIM-UPCH-0078/2020|EPI ISL 540956|B.1.1|Peru|2020-06-17	0.0003064437	South America
South America|hCoV-19/Colombia/VAC-GVI-97181/2020|EPI ISL 447792|B.1.255|Colombia|2020-04-03	South America|hCoV-19/Peru/LIM-UPCH-0078/2020|EPI ISL 540956|B.1.1|Peru|2020-06-17	0.0005110024	South America
South America|hCoV-19/Brazil/RJ-0256/2020|EPI ISL 470624|B.1.1.33|Brazil|2020-04-03	South America|hCoV-19/Peru/LIM-UPCH-0078/2020|EPI ISL 540956|B.1.1|Peru|2020-06-17	0.0003780451	South America
South America|hCoV-19/Brazil/MG-0219/2020|EPI ISL 470585|B.1.1.33|Brazil|2020-04-03	South America|hCoV-19/Peru/LIM-UPCH-0078/2020|EPI ISL 540956|B.1.1|Peru|2020-06-17	0.0002769522	South America
South America|hCoV-19/Brazil/SP-L19-CD409/2020|EPI ISL 476332|B.1.1.33|Brazil|2020-04-03	South America|hCoV-19/Peru/LIM-UPCH-0078/2020|EPI ISL 540956|B.1.1|Peru|2020-06-17	0.0003115892	South America
South America|hCoV-19/Brazil/SP-L20-CD415/2020|EPI ISL 476350|B.1.1.33|Brazil|2020-04-03	South America|hCoV-19/Peru/LIM-UPCH-0078/2020|EPI ISL 540956|B.1.1|Peru|2020-06-17	0.0003115999	South America
South America|hCoV-19/Brazil/GO-0209/2020|EPI ISL 470576|B.1.5|Brazil|2020-04-03	South America|hCoV-19/Peru/LIM-UPCH-0078/2020|EPI ISL 540956|B.1.1|Peru|2020-06-17	0.0003462982	South America
South America|hCoV-19/Brazil/PE-L20-CD432/2020|EPI ISL 476359|B.1.1|Brazil|2020-04-03	South America|hCoV-19/Peru/LIM-UPCH-0078/2020|EPI ISL 540956|B.1.1|Peru|2020-06-17	0.0002077478	South America
South America|hCoV-19/Brazil/PA-0237/2020|EPI ISL 470611|B.1.1.33|Brazil|2020-04-03	South America|hCoV-19/Peru/LIM-UPCH-0078/2020|EPI ISL 540956|B.1.1|Peru|2020-06-17	0.0003497899	South America
South America|hCoV-19/Brazil/PA-0235/2020|EPI ISL 470609|B.1.1.33|Brazil|2020-04-03	South America|hCoV-19/Peru/LIM-UPCH-0078/2020|EPI ISL 540956|B.1.1|Peru|2020-06-17	0.0003148257	South America
South America|hCoV-19/Brazil/SP-L1-CAMPI8/2020|EPI ISL 476170|B.1.1.33|Brazil|2020-04-03	South America|hCoV-19/Peru/LIM-UPCH-0078/2020|EPI ISL 540956|B.1.1|Peru|2020-06-17	0.0002821576	South America
South America|hCoV-19/Brazil/SP-L20-CD418/2020|EPI ISL 476352|B.1.1.33|Brazil|2020-04-03	South America|hCoV-19/Peru/LIM-UPCH-0078/2020|EPI ISL 540956|B.1.1|Peru|2020-06-17	0.0003543375	South America
South America|hCoV-19/Brazil/SP-131/2020|EPI ISL 471543|B.1.5|Brazil|2020-04-04	South America|hCoV-19/Peru/LIM-UPCH-0078/2020|EPI ISL 540956|B.1.1|Peru|2020-06-17	0.0003745352	South America
South America|hCoV-19/Chile/RM-ISPCH-79/2020|EPI ISL 445376|B.1|Chile|2020-04-04	South America|hCoV-19/Peru/LIM-UPCH-0078/2020|EPI ISL 540956|B.1.1|Peru|2020-06-17	0.0005107788	South America
South America|hCoV-19/Chile/RM-ISPCH-78/2020|EPI ISL 445375|B.1.1.1|Chile|2020-04-04	South America|hCoV-19/Peru/LIM-UPCH-0078/2020|EPI ISL 540956|B.1.1|Peru|2020-06-17	0.0003744807	South America
South America|hCoV-19/Colombia/CUN-GVI-97718/2020|EPI ISL 447800|B.1.255|Colombia|2020-04-04	South America|hCoV-19/Peru/LIM-UPCH-0078/2020|EPI ISL 540956|B.1.1|Peru|2020-06-17	0.0003745386	South America
South America|hCoV-19/Colombia/NAR-GVI-97417/2020|EPI ISL 447798|B.1.1|Colombia|2020-04-04	South America|hCoV-19/Peru/LIM-UPCH-0078/2020|EPI ISL 540956|B.1.1|Peru|2020-06-17	0.0002382864	South America
South America|hCoV-19/Brazil/RJ-1830/2020|EPI ISL 541349|B.1.1.33|Brazil|2020-04-04	South America|hCoV-19/Peru/LIM-UPCH-0078/2020|EPI ISL 540956|B.1.1|Peru|2020-06-17	0.0003404365	South America
South America|hCoV-19/Colombia/VAC-GVI-97321/2020|EPI ISL 447796|B.1.1|Colombia|2020-04-04	South America|hCoV-19/Peru/LIM-UPCH-0078/2020|EPI ISL 540956|B.1.1|Peru|2020-06-17	0.0002383494	South America
South America|hCoV-19/Colombia/VAC-GVI-97212/2020|EPI ISL 447795|B.1|Colombia|2020-04-04	South America|hCoV-19/Peru/LIM-UPCH-0078/2020|EPI ISL 540956|B.1.1|Peru|2020-06-17	0.0004426680	South America
South America|hCoV-19/Colombia/MET-GVI-97782/2020|EPI ISL 447803|B.1.1|Colombia|2020-04-04	South America|hCoV-19/Peru/LIM-UPCH-0078/2020|EPI ISL 540956|B.1.1|Peru|2020-06-17	0.0002723962	South America
South America|hCoV-19/Colombia/MET-GVI-97769/2020|EPI ISL 447802|B.1.1|Colombia|2020-04-04	South America|hCoV-19/Peru/LIM-UPCH-0078/2020|EPI ISL 540956|B.1.1|Peru|2020-06-17	0.0002042895	South America
South America|hCoV-19/Colombia/RIS-GVI-98006/2020|EPI ISL 447809|B.1.3|Colombia|2020-04-04	South America|hCoV-19/Peru/LIM-UPCH-0078/2020|EPI ISL 540956|B.1.1|Peru|2020-06-17	0.0005109610	South America
South America|hCoV-19/Colombia/BOY-GVI-97349/2020|EPI ISL 447797|B.1.255|Colombia|2020-04-04	South America|hCoV-19/Peru/LIM-UPCH-0078/2020|EPI ISL 540956|B.1.1|Peru|2020-06-17	0.0004427769	South America
South America|hCoV-19/Colombia/MET-GVI-97783/2020|EPI ISL 447804|B.1.1|Colombia|2020-04-04	South America|hCoV-19/Peru/LIM-UPCH-0078/2020|EPI ISL 540956|B.1.1|Peru|2020-06-17	0.0002724239	South America
South America|hCoV-19/Chile/RM-ISPCH-77/2020|EPI ISL 445374|B.1.1.1|Chile|2020-04-04	South America|hCoV-19/Peru/LIM-UPCH-0078/2020|EPI ISL 540956|B.1.1|Peru|2020-06-17	0.0003744934	South America
South America|hCoV-19/Chile/BI-ISPCH-4/2020|EPI ISL 445378|B.1.1|Chile|2020-04-04	South America|hCoV-19/Peru/LIM-UPCH-0078/2020|EPI ISL 540956|B.1.1|Peru|2020-06-17	0.0002382926	South America
South America|hCoV-19/Brazil/RJ-1862/2020|EPI ISL 541350|B.1.1.33|Brazil|2020-04-04	South America|hCoV-19/Peru/LIM-UPCH-0078/2020|EPI ISL 540956|B.1.1|Peru|2020-06-17	0.0003064068	South America
South America|hCoV-19/Brazil/RJ-1783/2020|EPI ISL 541347|B.1.1.33|Brazil|2020-04-04	South America|hCoV-19/Peru/LIM-UPCH-0078/2020|EPI ISL 540956|B.1.1|Peru|2020-06-17	0.0003067787	South America
South America|hCoV-19/Argentina/PAIS-A0018/2020|EPI ISL 430809|B.1.1.1|Argentina|2020-04-04	South America|hCoV-19/Peru/LIM-UPCH-0078/2020|EPI ISL 540956|B.1.1|Peru|2020-06-17	0.0004092913	South America
South America|hCoV-19/Brazil/MG-0220/2020|EPI ISL 470586|B.1.1.33|Brazil|2020-04-04	South America|hCoV-19/Peru/LIM-UPCH-0078/2020|EPI ISL 540956|B.1.1|Peru|2020-06-17	0.0003808455	South America
South America|hCoV-19/Brazil/GO-0210/2020|EPI ISL 470577|B.1.1.33|Brazil|2020-04-04	South America|hCoV-19/Peru/LIM-UPCH-0078/2020|EPI ISL 540956|B.1.1|Peru|2020-06-17	0.0002769714	South America
South America|hCoV-19/Chile/RM-ISPCH-74/2020|EPI ISL 445370|B.1.1.33|Chile|2020-04-05	South America|hCoV-19/Peru/LIM-UPCH-0078/2020|EPI ISL 540956|B.1.1|Peru|2020-06-17	0.0002723241	South America
South America|hCoV-19/Chile/RM-ISPCH-80/2020|EPI ISL 445377|B.1.1|Chile|2020-04-05	South America|hCoV-19/Peru/LIM-UPCH-0078/2020|EPI ISL 540956|B.1.1|Peru|2020-06-17	0.0002382782	South America
South America|hCoV-19/Brazil/RJ-1870/2020|EPI ISL 541351|B.1|Brazil|2020-04-05	South America|hCoV-19/Peru/LIM-UPCH-0078/2020|EPI ISL 540956|B.1.1|Peru|2020-06-17	0.0003404632	South America
South America|hCoV-19/Colombia/RIS-GVI-98011/2020|EPI ISL 447810|B.1.3|Colombia|2020-04-05	South America|hCoV-19/Peru/LIM-UPCH-0078/2020|EPI ISL 540956|B.1.1|Peru|2020-06-17	0.0005449773	South America
South America|hCoV-19/Colombia/CUN-GVI-98087/2020|EPI ISL 447812|B.1.255|Colombia|2020-04-05	South America|hCoV-19/Peru/LIM-UPCH-0078/2020|EPI ISL 540956|B.1.1|Peru|2020-06-17	0.0003746023	South America
South America|hCoV-19/Colombia/CUN-GVI-98290/2020|EPI ISL 447813|B.1.255|Colombia|2020-04-05	South America|hCoV-19/Peru/LIM-UPCH-0078/2020|EPI ISL 540956|B.1.1|Peru|2020-06-17	0.0004768787	South America
South America|hCoV-19/Brazil/SP-L22-CD487/2020|EPI ISL 476383|B.1.1.33|Brazil|2020-04-05	South America|hCoV-19/Peru/LIM-UPCH-0078/2020|EPI ISL 540956|B.1.1|Peru|2020-06-17	0.0002769522	South America
South America|hCoV-19/Colombia/HUI-GVI-98032/2020|EPI ISL 447811|B.1.5|Colombia|2020-04-05	South America|hCoV-19/Peru/LIM-UPCH-0078/2020|EPI ISL 540956|B.1.1|Peru|2020-06-17	0.0003172771	South America
South America|hCoV-19/Brazil/MG-0221/2020|EPI ISL 470587|B.1.1.33|Brazil|2020-04-05	South America|hCoV-19/Peru/LIM-UPCH-0078/2020|EPI ISL 540956|B.1.1|Peru|2020-06-17	0.0003527572	South America
South America|hCoV-19/Brazil/MA-IEC-163069/2020|EPI ISL 458149|B.1.1.33|Brazil|2020-04-06	South America|hCoV-19/Peru/LIM-UPCH-0078/2020|EPI ISL 540956|B.1.1|Peru|2020-06-17	0.0003744800	South America
South America|hCoV-19/Brazil/RJ-1466/2020|EPI ISL 456081|B.1.1.33|Brazil|2020-04-06	South America|hCoV-19/Peru/LIM-UPCH-0078/2020|EPI ISL 540956|B.1.1|Peru|2020-06-17	0.0002723241	South America
South America|hCoV-19/Brazil/RJ-1464/2020|EPI ISL 456080|B.1.1.33|Brazil|2020-04-06	South America|hCoV-19/Peru/LIM-UPCH-0078/2020|EPI ISL 540956|B.1.1|Peru|2020-06-17	0.0003063795	South America
South America|hCoV-19/Chile/RM-ISPCH-73/2020|EPI ISL 445369|B.1.1.33|Chile|2020-04-06	South America|hCoV-19/Peru/LIM-UPCH-0078/2020|EPI ISL 540956|B.1.1|Peru|2020-06-17	0.0003063819	South America
South America|hCoV-19/Brazil/RJ-1798/2020|EPI ISL 541348|B.1.1.33|Brazil|2020-04-06	South America|hCoV-19/Peru/LIM-UPCH-0078/2020|EPI ISL 540956|B.1.1|Peru|2020-06-17	0.0003063819	South America
South America|hCoV-19/Brazil/PE-IAM215/2020|EPI ISL 500471|B.1.1|Brazil|2020-04-06	South America|hCoV-19/Peru/LIM-UPCH-0078/2020|EPI ISL 540956|B.1.1|Peru|2020-06-17	0.0002748945	South America
South America|hCoV-19/Brazil/RJ-0257/2020|EPI ISL 470625|B.1.1.33|Brazil|2020-04-06	South America|hCoV-19/Peru/LIM-UPCH-0078/2020|EPI ISL 540956|B.1.1|Peru|2020-06-17	0.0002748966	South America
South America|hCoV-19/Colombia/SAN-INS-94514/2020|EPI ISL 456156|B.1.1|Colombia|2020-04-06	South America|hCoV-19/Peru/LIM-UPCH-0078/2020|EPI ISL 540956|B.1.1|Peru|2020-06-17	0.0002070523	South America
South America|hCoV-19/Colombia/VAC-GVI-97223/2020|EPI ISL 447814|B.1.5|Colombia|2020-04-06	South America|hCoV-19/Peru/LIM-UPCH-0078/2020|EPI ISL 540956|B.1.1|Peru|2020-06-17	0.0003457462	South America
South America|hCoV-19/Brazil/MG-0222/2020|EPI ISL 470588|B.1.1.33|Brazil|2020-04-06	South America|hCoV-19/Peru/LIM-UPCH-0078/2020|EPI ISL 540956|B.1.1|Peru|2020-06-17	0.0004501601	South America
South America|hCoV-19/Brazil/SP-L20-CD436/2020|EPI ISL 476362|B.1.1.33|Brazil|2020-04-06	South America|hCoV-19/Peru/LIM-UPCH-0078/2020|EPI ISL 540956|B.1.1|Peru|2020-06-17	0.0003201253	South America
South America|hCoV-19/Ecuador/USFQ-128/2020|EPI ISL 491933|B.1.5|Ecuador|2020-04-07	South America|hCoV-19/Peru/LIM-UPCH-0078/2020|EPI ISL 540956|B.1.1|Peru|2020-06-17	0.0004085736	South America
South America|hCoV-19/Ecuador/USFQ-129/2020|EPI ISL 491934|B.1.1.10|Ecuador|2020-04-07	South America|hCoV-19/Peru/LIM-UPCH-0078/2020|EPI ISL 540956|B.1.1|Peru|2020-06-17	0.0002723312	South America
South America|hCoV-19/Argentina/PAIS-A0019/2020|EPI ISL 430810|B.1.3|Argentina|2020-04-07	South America|hCoV-19/Peru/LIM-UPCH-0078/2020|EPI ISL 540956|B.1.1|Peru|2020-06-17	0.0005448660	South America
South America|hCoV-19/Colombia/COR-GVI-97517/2020|EPI ISL 447816|B.1|Colombia|2020-04-07	South America|hCoV-19/Peru/LIM-UPCH-0078/2020|EPI ISL 540956|B.1.1|Peru|2020-06-17	0.0003405791	South America
South America|hCoV-19/Brazil/PE-IAM89/2020|EPI ISL 500486|B.1.1|Brazil|2020-04-07	South America|hCoV-19/Peru/LIM-UPCH-0078/2020|EPI ISL 540956|B.1.1|Peru|2020-06-17	0.0002042687	South America
South America|hCoV-19/Brazil/PE-IAM10/2020|EPI ISL 500461|B.1.1|Brazil|2020-04-07	South America|hCoV-19/Peru/LIM-UPCH-0078/2020|EPI ISL 540956|B.1.1|Peru|2020-06-17	0.0002725817	South America
South America|hCoV-19/Brazil/PE-IAM08/2020|EPI ISL 500460|B.1.1|Brazil|2020-04-07	South America|hCoV-19/Peru/LIM-UPCH-0078/2020|EPI ISL 540956|B.1.1|Peru|2020-06-17	0.0002386518	South America
South America|hCoV-19/Ecuador/USFQ-207/2020|EPI ISL 527819|B.1.1|Ecuador|2020-04-07	South America|hCoV-19/Peru/LIM-UPCH-0078/2020|EPI ISL 540956|B.1.1|Peru|2020-06-17	0.0002740025	South America
South America|hCoV-19/Brazil/RJ-0259/2020|EPI ISL 470626|B.1.1.33|Brazil|2020-04-07	South America|hCoV-19/Peru/LIM-UPCH-0078/2020|EPI ISL 540956|B.1.1|Peru|2020-06-17	0.0003779830	South America
South America|hCoV-19/Brazil/RJ-0260/2020|EPI ISL 470627|B.1.1.33|Brazil|2020-04-07	South America|hCoV-19/Peru/LIM-UPCH-0078/2020|EPI ISL 540956|B.1.1|Peru|2020-06-17	0.0004123546	South America
South America|hCoV-19/Brazil/PE-IAM226/2020|EPI ISL 500474|B.1.1|Brazil|2020-04-07	South America|hCoV-19/Peru/LIM-UPCH-0078/2020|EPI ISL 540956|B.1.1|Peru|2020-06-17	0.0003096955	South America
South America|hCoV-19/Brazil/SP-L1-CAMPI13/2020|EPI ISL 476155|B.1.1.33|Brazil|2020-04-07	South America|hCoV-19/Peru/LIM-UPCH-0078/2020|EPI ISL 540956|B.1.1|Peru|2020-06-17	0.0002769615	South America
South America|hCoV-19/Brazil/PE-IAM18/2020|EPI ISL 500868|B.1.1|Brazil|2020-04-07	South America|hCoV-19/Peru/LIM-UPCH-0078/2020|EPI ISL 540956|B.1.1|Peru|2020-06-17	0.0002777883	South America
South America|hCoV-19/Brazil/PE-IAM17/2020|EPI ISL 500866|B.1.1|Brazil|2020-04-07	South America|hCoV-19/Peru/LIM-UPCH-0078/2020|EPI ISL 540956|B.1.1|Peru|2020-06-17	0.0002446955	South America
South America|hCoV-19/Brazil/PE-IAM16/2020|EPI ISL 500865|B.1.1|Brazil|2020-04-07	South America|hCoV-19/Peru/LIM-UPCH-0078/2020|EPI ISL 540956|B.1.1|Peru|2020-06-17	0.0002460509	South America
South America|hCoV-19/Brazil/PE-IAM19/2020|EPI ISL 500467|B.1|Brazil|2020-04-07	South America|hCoV-19/Peru/LIM-UPCH-0078/2020|EPI ISL 540956|B.1.1|Peru|2020-06-17	0.0005288972	South America
South America|hCoV-19/Brazil/SP-138/2020|EPI ISL 468305|B.1.1|Brazil|2020-04-08	South America|hCoV-19/Peru/LIM-UPCH-0078/2020|EPI ISL 540956|B.1.1|Peru|2020-06-17	0.0003404684	South America
South America|hCoV-19/Brazil/RJ-INCA-C06/2020|EPI ISL 513513|B.1.1.33|Brazil|2020-04-08	South America|hCoV-19/Peru/LIM-UPCH-0078/2020|EPI ISL 540956|B.1.1|Peru|2020-06-17	0.0003404204	South America
South America|hCoV-19/Brazil/PE-IAM84/2020|EPI ISL 500484|B.1.1|Brazil|2020-04-08	South America|hCoV-19/Peru/LIM-UPCH-0078/2020|EPI ISL 540956|B.1.1|Peru|2020-06-17	0.0002382782	South America
South America|hCoV-19/Brazil/RJ-1702/2020|EPI ISL 456087|B.1.1.33|Brazil|2020-04-08	South America|hCoV-19/Peru/LIM-UPCH-0078/2020|EPI ISL 540956|B.1.1|Peru|2020-06-17	0.0003063715	South America
South America|hCoV-19/Brazil/RJ-1690/2020|EPI ISL 456084|B.1.1.33|Brazil|2020-04-08	South America|hCoV-19/Peru/LIM-UPCH-0078/2020|EPI ISL 540956|B.1.1|Peru|2020-06-17	0.0003744807	South America
South America|hCoV-19/Brazil/RJ-1701/2020|EPI ISL 456086|B.1.1.33|Brazil|2020-04-08	South America|hCoV-19/Peru/LIM-UPCH-0078/2020|EPI ISL 540956|B.1.1|Peru|2020-06-17	0.0003404204	South America
South America|hCoV-19/Brazil/RJ-1691/2020|EPI ISL 456085|B.1.1.33|Brazil|2020-04-08	South America|hCoV-19/Peru/LIM-UPCH-0078/2020|EPI ISL 540956|B.1.1|Peru|2020-06-17	0.0002723241	South America
South America|hCoV-19/Peru/LAM-INS-044/2020|EPI ISL 514265|B.1.1.1|Peru|2020-04-08	South America|hCoV-19/Peru/LIM-UPCH-0078/2020|EPI ISL 540956|B.1.1|Peru|2020-06-17	0.0003759830	South America
South America|hCoV-19/Brazil/PE-IAM30/2020|EPI ISL 500477|B.1.1|Brazil|2020-04-08	South America|hCoV-19/Peru/LIM-UPCH-0078/2020|EPI ISL 540956|B.1.1|Peru|2020-06-17	0.0002384163	South America
South America|hCoV-19/Brazil/PE-IAM29/2020|EPI ISL 500872|B.1.1|Brazil|2020-04-08	South America|hCoV-19/Peru/LIM-UPCH-0078/2020|EPI ISL 540956|B.1.1|Peru|2020-06-17	0.0002728197	South America
South America|hCoV-19/Brazil/PE-IAM221/2020|EPI ISL 500473|B.1.1|Brazil|2020-04-08	South America|hCoV-19/Peru/LIM-UPCH-0078/2020|EPI ISL 540956|B.1.1|Peru|2020-06-17	0.0002050853	South America
South America|hCoV-19/Brazil/PE-IAM48/2020|EPI ISL 500482|B.1.1|Brazil|2020-04-08	South America|hCoV-19/Peru/LIM-UPCH-0078/2020|EPI ISL 540956|B.1.1|Peru|2020-06-17	0.0002394414	South America
South America|hCoV-19/Brazil/PE-IAM87/2020|EPI ISL 500485|B.1.1|Brazil|2020-04-08	South America|hCoV-19/Peru/LIM-UPCH-0078/2020|EPI ISL 540956|B.1.1|Peru|2020-06-17	0.0002396482	South America
South America|hCoV-19/Brazil/PE-IAM39/2020|EPI ISL 500481|B.1.1|Brazil|2020-04-08	South America|hCoV-19/Peru/LIM-UPCH-0078/2020|EPI ISL 540956|B.1.1|Peru|2020-06-17	0.0004116405	South America
South America|hCoV-19/Brazil/PE-IAM273/2020|EPI ISL 500476|B.1.1|Brazil|2020-04-08	South America|hCoV-19/Peru/LIM-UPCH-0078/2020|EPI ISL 540956|B.1.1|Peru|2020-06-17	0.0002768945	South America
South America|hCoV-19/Brazil/SP-L1-CAMPI16/2020|EPI ISL 476158|B.1.1.33|Brazil|2020-04-08	South America|hCoV-19/Peru/LIM-UPCH-0078/2020|EPI ISL 540956|B.1.1|Peru|2020-06-17	0.0003115863	South America
South America|hCoV-19/Brazil/MG-0289/2020|EPI ISL 470594|B.1.1.33|Brazil|2020-04-08	South America|hCoV-19/Peru/LIM-UPCH-0078/2020|EPI ISL 540956|B.1.1|Peru|2020-06-17	0.0004500987	South America
South America|hCoV-19/Brazil/RJ-0261/2020|EPI ISL 470628|B.1.1.33|Brazil|2020-04-08	South America|hCoV-19/Peru/LIM-UPCH-0078/2020|EPI ISL 540956|B.1.1|Peru|2020-06-17	0.0002772113	South America
South America|hCoV-19/Brazil/AP-IEC-163359/2020|EPI ISL 524795|B.1.1.33|Brazil|2020-04-09	South America|hCoV-19/Peru/LIM-UPCH-0078/2020|EPI ISL 540956|B.1.1|Peru|2020-06-17	0.0002723241	South America
South America|hCoV-19/Brazil/RJ-1901/2020|EPI ISL 456089|B.1.1.33|Brazil|2020-04-09	South America|hCoV-19/Peru/LIM-UPCH-0078/2020|EPI ISL 540956|B.1.1|Peru|2020-06-17	0.0003744984	South America
South America|hCoV-19/Brazil/RJ-1902/2020|EPI ISL 456090|B.1.1.33|Brazil|2020-04-09	South America|hCoV-19/Peru/LIM-UPCH-0078/2020|EPI ISL 540956|B.1.1|Peru|2020-06-17	0.0003404204	South America
South America|hCoV-19/Brazil/RJ-1921/2020|EPI ISL 456091|B.1.1.33|Brazil|2020-04-09	South America|hCoV-19/Peru/LIM-UPCH-0078/2020|EPI ISL 540956|B.1.1|Peru|2020-06-17	0.0003404454	South America
South America|hCoV-19/Colombia/MET-INS-95637/2020|EPI ISL 498164|B.1.1|Colombia|2020-04-09	South America|hCoV-19/Peru/LIM-UPCH-0078/2020|EPI ISL 540956|B.1.1|Peru|2020-06-17	0.0002042617	South America
South America|hCoV-19/Colombia/RIS-INS-95663/2020|EPI ISL 498165|B.1.5|Colombia|2020-04-09	South America|hCoV-19/Peru/LIM-UPCH-0078/2020|EPI ISL 540956|B.1.1|Peru|2020-06-17	0.0003745689	South America
South America|hCoV-19/Brazil/PE-IAM138/2020|EPI ISL 500463|B|Brazil|2020-04-09	South America|hCoV-19/Peru/LIM-UPCH-0078/2020|EPI ISL 540956|B.1.1|Peru|2020-06-17	0.0004771135	South America
South America|hCoV-19/Colombia/COR-GVI-97527/2020|EPI ISL 447817|B.1.255|Colombia|2020-04-09	South America|hCoV-19/Peru/LIM-UPCH-0078/2020|EPI ISL 540956|B.1.1|Peru|2020-06-17	0.0004087412	South America
South America|hCoV-19/Brazil/PE-IAM103/2020|EPI ISL 500462|B.1.1|Brazil|2020-04-09	South America|hCoV-19/Peru/LIM-UPCH-0078/2020|EPI ISL 540956|B.1.1|Peru|2020-06-17	0.0002393678	South America
South America|hCoV-19/Brazil/RJ-0262/2020|EPI ISL 470629|B.1.1.33|Brazil|2020-04-09	South America|hCoV-19/Peru/LIM-UPCH-0078/2020|EPI ISL 540956|B.1.1|Peru|2020-06-17	0.0002748779	South America
South America|hCoV-19/Brazil/PE-IAM238/2020|EPI ISL 500475|B.1.1|Brazil|2020-04-09	South America|hCoV-19/Peru/LIM-UPCH-0078/2020|EPI ISL 540956|B.1.1|Peru|2020-06-17	0.0002406780	South America
South America|hCoV-19/Brazil/PE-IAM212/2020|EPI ISL 500470|B.1.1|Brazil|2020-04-09	South America|hCoV-19/Peru/LIM-UPCH-0078/2020|EPI ISL 540956|B.1.1|Peru|2020-06-17	0.0003443510	South America
South America|hCoV-19/Brazil/PE-IAM220/2020|EPI ISL 500472|B.1.1|Brazil|2020-04-09	South America|hCoV-19/Peru/LIM-UPCH-0078/2020|EPI ISL 540956|B.1.1|Peru|2020-06-17	0.0002416897	South America
South America|hCoV-19/Brazil/SP-L1-CAMPI19/2020|EPI ISL 476160|B.1.1.33|Brazil|2020-04-09	South America|hCoV-19/Peru/LIM-UPCH-0078/2020|EPI ISL 540956|B.1.1|Peru|2020-06-17	0.0002769615	South America
South America|hCoV-19/Brazil/MG-0288/2020|EPI ISL 470593|B.1|Brazil|2020-04-09	South America|hCoV-19/Peru/LIM-UPCH-0078/2020|EPI ISL 540956|B.1.1|Peru|2020-06-17	0.0003809236	South America
South America|hCoV-19/Brazil/PE-IAM167/2020|EPI ISL 500466|B.1.1|Brazil|2020-04-09	South America|hCoV-19/Peru/LIM-UPCH-0078/2020|EPI ISL 540956|B.1.1|Peru|2020-06-17	0.0002779213	South America
South America|hCoV-19/Brazil/PE-IAM209/2020|EPI ISL 500468|B.1.1|Brazil|2020-04-09	South America|hCoV-19/Peru/LIM-UPCH-0078/2020|EPI ISL 540956|B.1.1|Peru|2020-06-17	0.0002443913	South America
South America|hCoV-19/Brazil/PE-IAM230/2020|EPI ISL 500869|B.1.1|Brazil|2020-04-09	South America|hCoV-19/Peru/LIM-UPCH-0078/2020|EPI ISL 540956|B.1.1|Peru|2020-06-17	0.0002796916	South America
South America|hCoV-19/Brazil/PE-IAM235/2020|EPI ISL 500870|B.1.1|Brazil|2020-04-09	South America|hCoV-19/Peru/LIM-UPCH-0078/2020|EPI ISL 540956|B.1.1|Peru|2020-06-17	0.0002100501	South America
South America|hCoV-19/Brazil/PE-IAM171/2020|EPI ISL 500867|B.1.1|Brazil|2020-04-09	South America|hCoV-19/Peru/LIM-UPCH-0078/2020|EPI ISL 540956|B.1.1|Peru|2020-06-17	0.0003860737	South America
South America|hCoV-19/Brazil/PE-IAM158/2020|EPI ISL 500465|B.1.1|Brazil|2020-04-09	South America|hCoV-19/Peru/LIM-UPCH-0078/2020|EPI ISL 540956|B.1.1|Peru|2020-06-17	0.0003518418	South America
South America|hCoV-19/Brazil/PE-IAM211/2020|EPI ISL 500469|B.1.1|Brazil|2020-04-09	South America|hCoV-19/Peru/LIM-UPCH-0078/2020|EPI ISL 540956|B.1.1|Peru|2020-06-17	0.0002817455	South America
South America|hCoV-19/Brazil/PE-IAM139/2020|EPI ISL 500464|B.1.1|Brazil|2020-04-09	South America|hCoV-19/Peru/LIM-UPCH-0078/2020|EPI ISL 540956|B.1.1|Peru|2020-06-17	0.0002121965	South America
South America|hCoV-19/Brazil/PE-IAM248/2020|EPI ISL 500871|B.1.1|Brazil|2020-04-09	South America|hCoV-19/Peru/LIM-UPCH-0078/2020|EPI ISL 540956|B.1.1|Peru|2020-06-17	0.0002146911	South America
South America|hCoV-19/Brazil/SP-181/2020|EPI ISL 523976|B.1.1.33|Brazil|2020-04-10	South America|hCoV-19/Peru/LIM-UPCH-0078/2020|EPI ISL 540956|B.1.1|Peru|2020-06-17	0.0003744705	South America
South America|hCoV-19/Brazil/RJ-1923/2020|EPI ISL 456092|B.1.1.33|Brazil|2020-04-10	South America|hCoV-19/Peru/LIM-UPCH-0078/2020|EPI ISL 540956|B.1.1|Peru|2020-06-17	0.0003063860	South America
South America|hCoV-19/Peru/ANC-INS-049/2020|EPI ISL 516653|C.14|Peru|2020-04-10	South America|hCoV-19/Peru/LIM-UPCH-0078/2020|EPI ISL 540956|B.1.1|Peru|2020-06-17	0.0004444058	South America
South America|hCoV-19/Brazil/SP-545/2020|EPI ISL 471551|B.1.1.33|Brazil|2020-04-10	South America|hCoV-19/Peru/LIM-UPCH-0078/2020|EPI ISL 540956|B.1.1|Peru|2020-06-17	0.0003064069	South America
South America|hCoV-19/Brazil/SP-176/2020|EPI ISL 523972|B.1|Brazil|2020-04-11	South America|hCoV-19/Peru/LIM-UPCH-0078/2020|EPI ISL 540956|B.1.1|Peru|2020-06-17	0.0004085828	South America
South America|hCoV-19/Argentina/PAIS-A0020/2020|EPI ISL 430811|B.1.1.1|Argentina|2020-04-11	South America|hCoV-19/Peru/LIM-UPCH-0078/2020|EPI ISL 540956|B.1.1|Peru|2020-06-17	0.0003744984	South America
South America|hCoV-19/Peru/ANC-INS-050/2020|EPI ISL 516654|B.1.255|Peru|2020-04-11	South America|hCoV-19/Peru/LIM-UPCH-0078/2020|EPI ISL 540956|B.1.1|Peru|2020-06-17	0.0004100906	South America
South America|hCoV-19/Peru/ANC-INS-045/2020|EPI ISL 516628|B.1.255|Peru|2020-04-11	South America|hCoV-19/Peru/LIM-UPCH-0078/2020|EPI ISL 540956|B.1.1|Peru|2020-06-17	0.0004102028	South America
South America|hCoV-19/Peru/LIM-INS-041/2020|EPI ISL 514226|B.1.1|Peru|2020-04-11	South America|hCoV-19/Peru/LIM-UPCH-0078/2020|EPI ISL 540956|B.1.1|Peru|2020-06-17	0.0002050434	South America
South America|hCoV-19/Peru/ANC-INS-052/2020|EPI ISL 516686|B.1.1.1|Peru|2020-04-11	South America|hCoV-19/Peru/LIM-UPCH-0078/2020|EPI ISL 540956|B.1.1|Peru|2020-06-17	0.0004101833	South America
South America|hCoV-19/Peru/LIM-INS-053/2020|EPI ISL 516721|B.1.1.1|Peru|2020-04-11	South America|hCoV-19/Peru/LIM-UPCH-0078/2020|EPI ISL 540956|B.1.1|Peru|2020-06-17	0.0004101834	South America
South America|hCoV-19/Argentina/PAIS-A0021/2020|EPI ISL 430812|B.1.1.1|Argentina|2020-04-11	South America|hCoV-19/Peru/LIM-UPCH-0078/2020|EPI ISL 540956|B.1.1|Peru|2020-06-17	0.0004086225	South America
South America|hCoV-19/Argentina/PAIS-A0022/2020|EPI ISL 430813|B.1.1.1|Argentina|2020-04-11	South America|hCoV-19/Peru/LIM-UPCH-0078/2020|EPI ISL 540956|B.1.1|Peru|2020-06-17	0.0003429507	South America
South America|hCoV-19/Brazil/RJ-1927/2020|EPI ISL 456093|B.1.1.33|Brazil|2020-04-12	South America|hCoV-19/Peru/LIM-UPCH-0078/2020|EPI ISL 540956|B.1.1|Peru|2020-06-17	0.0003063715	South America
South America|hCoV-19/Peru/ANC-INS-051/2020|EPI ISL 516685|B.1.1.1|Peru|2020-04-12	South America|hCoV-19/Peru/LIM-UPCH-0078/2020|EPI ISL 540956|B.1.1|Peru|2020-06-17	0.0004101833	South America
South America|hCoV-19/Peru/LAL-INS-056/2020|EPI ISL 517686|C.14|Peru|2020-04-12	South America|hCoV-19/Peru/LIM-UPCH-0078/2020|EPI ISL 540956|B.1.1|Peru|2020-06-17	0.0004443847	South America
South America|hCoV-19/Peru/LIM-INS-042/2020|EPI ISL 514227|B.1|Peru|2020-04-12	South America|hCoV-19/Peru/LIM-UPCH-0078/2020|EPI ISL 540956|B.1.1|Peru|2020-06-17	0.0003760028	South America
South America|hCoV-19/Colombia/I30/2020|EPI ISL 526959|B.1|Colombia|2020-04-12	South America|hCoV-19/Peru/LIM-UPCH-0078/2020|EPI ISL 540956|B.1.1|Peru|2020-06-17	0.0005148742	South America
South America|hCoV-19/Brazil/RJ-1953/2020|EPI ISL 541352|B.1.1.33|Brazil|2020-04-13	South America|hCoV-19/Peru/LIM-UPCH-0078/2020|EPI ISL 540956|B.1.1|Peru|2020-06-17	0.0002723241	South America
South America|hCoV-19/Brazil/RJ-1948/2020|EPI ISL 456095|B.1.1.33|Brazil|2020-04-13	South America|hCoV-19/Peru/LIM-UPCH-0078/2020|EPI ISL 540956|B.1.1|Peru|2020-06-17	0.0002723241	South America
South America|hCoV-19/Brazil/RJ-1952/2020|EPI ISL 456096|B.1.1.33|Brazil|2020-04-13	South America|hCoV-19/Peru/LIM-UPCH-0078/2020|EPI ISL 540956|B.1.1|Peru|2020-06-17	0.0003063795	South America
South America|hCoV-19/Brazil/RJ-1943/2020|EPI ISL 456094|B.1.1.33|Brazil|2020-04-13	South America|hCoV-19/Peru/LIM-UPCH-0078/2020|EPI ISL 540956|B.1.1|Peru|2020-06-17	0.0003063715	South America
South America|hCoV-19/Brazil/RJ-2000/2020|EPI ISL 456098|B.1.1.33|Brazil|2020-04-13	South America|hCoV-19/Peru/LIM-UPCH-0078/2020|EPI ISL 540956|B.1.1|Peru|2020-06-17	0.0003744984	South America
South America|hCoV-19/Ecuador/USFQ-131/2020|EPI ISL 491935|B.1.1.1|Ecuador|2020-04-13	South America|hCoV-19/Peru/LIM-UPCH-0078/2020|EPI ISL 540956|B.1.1|Peru|2020-06-17	0.0003404294	South America
South America|hCoV-19/Peru/ARE-INS-076/2020|EPI ISL 527789|B.1.1|Peru|2020-04-13	South America|hCoV-19/Peru/LIM-UPCH-0078/2020|EPI ISL 540956|B.1.1|Peru|2020-06-17	0.0002392290	South America
South America|hCoV-19/Peru/LIM-INS-033/2020|EPI ISL 491458|B.1.1.1|Peru|2020-04-13	South America|hCoV-19/Peru/LIM-UPCH-0078/2020|EPI ISL 540956|B.1.1|Peru|2020-06-17	0.0003759652	South America
South America|hCoV-19/Brazil/RJ-1966/2020|EPI ISL 456097|B.1.1.33|Brazil|2020-04-13	South America|hCoV-19/Peru/LIM-UPCH-0078/2020|EPI ISL 540956|B.1.1|Peru|2020-06-17	0.0003063820	South America
South America|hCoV-19/Brazil/PE-IAM311/2020|EPI ISL 500480|B.1.1|Brazil|2020-04-13	South America|hCoV-19/Peru/LIM-UPCH-0078/2020|EPI ISL 540956|B.1.1|Peru|2020-06-17	0.0002401351	South America
South America|hCoV-19/Brazil/PE-IAM355/2020|EPI ISL 500874|B.1.1|Brazil|2020-04-13	South America|hCoV-19/Peru/LIM-UPCH-0078/2020|EPI ISL 540956|B.1.1|Peru|2020-06-17	0.0002065534	South America
South America|hCoV-19/Brazil/RJ-0263/2020|EPI ISL 470630|B.1.1.33|Brazil|2020-04-13	South America|hCoV-19/Peru/LIM-UPCH-0078/2020|EPI ISL 540956|B.1.1|Peru|2020-06-17	0.0003116187	South America
South America|hCoV-19/Brazil/PE-IAM305/2020|EPI ISL 500478|B.1.1|Brazil|2020-04-13	South America|hCoV-19/Peru/LIM-UPCH-0078/2020|EPI ISL 540956|B.1.1|Peru|2020-06-17	0.0002797036	South America
South America|hCoV-19/Brazil/MG-0258/2020|EPI ISL 470589|B.1.1.33|Brazil|2020-04-13	South America|hCoV-19/Peru/LIM-UPCH-0078/2020|EPI ISL 540956|B.1.1|Peru|2020-06-17	0.0003147918	South America
South America|hCoV-19/Brazil/RJ-INCA-C15/2020|EPI ISL 513518|B.1.1.33|Brazil|2020-04-14	South America|hCoV-19/Peru/LIM-UPCH-0078/2020|EPI ISL 540956|B.1.1|Peru|2020-06-17	0.0003404525	South America
South America|hCoV-19/Brazil/RJ-INCA-C13/2020|EPI ISL 513516|B.1.1.33|Brazil|2020-04-14	South America|hCoV-19/Peru/LIM-UPCH-0078/2020|EPI ISL 540956|B.1.1|Peru|2020-06-17	0.0003405756	South America
South America|hCoV-19/Brazil/RJ-INCA-C12/2020|EPI ISL 513515|B.1.1.33|Brazil|2020-04-14	South America|hCoV-19/Peru/LIM-UPCH-0078/2020|EPI ISL 540956|B.1.1|Peru|2020-06-17	0.0003744885	South America
South America|hCoV-19/Colombia/TOL-INS-0341-T15/2020|EPI ISL 526964|B.1|Colombia|2020-04-14	South America|hCoV-19/Peru/LIM-UPCH-0078/2020|EPI ISL 540956|B.1.1|Peru|2020-06-17	0.0004767240	South America
South America|hCoV-19/Colombia/TOL-INS-0345-T20/2020|EPI ISL 526963|B.1|Colombia|2020-04-14	South America|hCoV-19/Peru/LIM-UPCH-0078/2020|EPI ISL 540956|B.1.1|Peru|2020-06-17	0.0004767365	South America
South America|hCoV-19/Colombia/TOL-INS-0330-T5/2020|EPI ISL 526965|B.1|Colombia|2020-04-14	South America|hCoV-19/Peru/LIM-UPCH-0078/2020|EPI ISL 540956|B.1.1|Peru|2020-06-17	0.0004086023	South America
South America|hCoV-19/Brazil/RJ-0266/2020|EPI ISL 470632|B.1.1.33|Brazil|2020-04-14	South America|hCoV-19/Peru/LIM-UPCH-0078/2020|EPI ISL 540956|B.1.1|Peru|2020-06-17	0.0003092451	South America
South America|hCoV-19/Brazil/RJ-0265/2020|EPI ISL 470631|B.1.1.33|Brazil|2020-04-14	South America|hCoV-19/Peru/LIM-UPCH-0078/2020|EPI ISL 540956|B.1.1|Peru|2020-06-17	0.0003436459	South America
South America|hCoV-19/Uruguay/UY-NYUMC873/2020|EPI ISL 457969|B.1.1|Uruguay|2020-04-14	South America|hCoV-19/Peru/LIM-UPCH-0078/2020|EPI ISL 540956|B.1.1|Peru|2020-06-17	0.0002419759	South America
South America|hCoV-19/Brazil/RJ-INCA-C14/2020|EPI ISL 513517|B.1.1.33|Brazil|2020-04-14	South America|hCoV-19/Peru/LIM-UPCH-0078/2020|EPI ISL 540956|B.1.1|Peru|2020-06-17	0.0003508470	South America
South America|hCoV-19/Brazil/RJ-UFRJ-1019/2020|EPI ISL 492032|B.1.1.33|Brazil|2020-04-15	South America|hCoV-19/Peru/LIM-UPCH-0078/2020|EPI ISL 540956|B.1.1|Peru|2020-06-17	0.0003404202	South America
South America|hCoV-19/Brazil/AP-IEC-164082/2020|EPI ISL 458143|B.1.1.33|Brazil|2020-04-15	South America|hCoV-19/Peru/LIM-UPCH-0078/2020|EPI ISL 540956|B.1.1|Peru|2020-06-17	0.0002723241	South America
South America|hCoV-19/Argentina/PAIS-G0001/2020|EPI ISL 499083|B.1.5|Argentina|2020-04-15	South America|hCoV-19/Peru/LIM-UPCH-0078/2020|EPI ISL 540956|B.1.1|Peru|2020-06-17	0.0005789482	South America
South America|hCoV-19/Brazil/RJ-2044/2020|EPI ISL 456101|B.1.1.33|Brazil|2020-04-15	South America|hCoV-19/Peru/LIM-UPCH-0078/2020|EPI ISL 540956|B.1.1|Peru|2020-06-17	0.0002723241	South America
South America|hCoV-19/Brazil/RJ-2033/2020|EPI ISL 456100|B.1.1.33|Brazil|2020-04-15	South America|hCoV-19/Peru/LIM-UPCH-0078/2020|EPI ISL 540956|B.1.1|Peru|2020-06-17	0.0002723334	South America
South America|hCoV-19/Brazil/RJ-0267/2020|EPI ISL 470633|B.1.1.33|Brazil|2020-04-15	South America|hCoV-19/Peru/LIM-UPCH-0078/2020|EPI ISL 540956|B.1.1|Peru|2020-06-17	0.0003092596	South America
South America|hCoV-19/Brazil/RJ-0268/2020|EPI ISL 470634|B.1.1.33|Brazil|2020-04-15	South America|hCoV-19/Peru/LIM-UPCH-0078/2020|EPI ISL 540956|B.1.1|Peru|2020-06-17	0.0002749159	South America
South America|hCoV-19/Brazil/RJ-INCA-C34/2020|EPI ISL 513542|B.1.1.33|Brazil|2020-04-16	South America|hCoV-19/Peru/LIM-UPCH-0078/2020|EPI ISL 540956|B.1.1|Peru|2020-06-17	0.0003063715	South America
South America|hCoV-19/Brazil/RJ-INCA-C28/2020|EPI ISL 513536|B.1.1.33|Brazil|2020-04-16	South America|hCoV-19/Peru/LIM-UPCH-0078/2020|EPI ISL 540956|B.1.1|Peru|2020-06-17	0.0003404293	South America
South America|hCoV-19/Brazil/RJ-INCA-C23/2020|EPI ISL 513531|B.1.1.33|Brazil|2020-04-16	South America|hCoV-19/Peru/LIM-UPCH-0078/2020|EPI ISL 540956|B.1.1|Peru|2020-06-17	0.0003063860	South America
South America|hCoV-19/Brazil/RJ-INCA-C26/2020|EPI ISL 513534|B.1.1.33|Brazil|2020-04-16	South America|hCoV-19/Peru/LIM-UPCH-0078/2020|EPI ISL 540956|B.1.1|Peru|2020-06-17	0.0003744885	South America
South America|hCoV-19/Brazil/RJ-INCA-C25/2020|EPI ISL 513533|B.1.1.33|Brazil|2020-04-16	South America|hCoV-19/Peru/LIM-UPCH-0078/2020|EPI ISL 540956|B.1.1|Peru|2020-06-17	0.0003063715	South America
South America|hCoV-19/Brazil/RJ-INCA-C22/2020|EPI ISL 513530|B.1.1.33|Brazil|2020-04-16	South America|hCoV-19/Peru/LIM-UPCH-0078/2020|EPI ISL 540956|B.1.1|Peru|2020-06-17	0.0002723241	South America
South America|hCoV-19/Brazil/RJ-INCA-C32/2020|EPI ISL 513540|B.1.1.33|Brazil|2020-04-16	South America|hCoV-19/Peru/LIM-UPCH-0078/2020|EPI ISL 540956|B.1.1|Peru|2020-06-17	0.0003404204	South America
South America|hCoV-19/Brazil/RJ-INCA-C35/2020|EPI ISL 513543|B.1.1.33|Brazil|2020-04-16	South America|hCoV-19/Peru/LIM-UPCH-0078/2020|EPI ISL 540956|B.1.1|Peru|2020-06-17	0.0003063859	South America
South America|hCoV-19/Brazil/RJ-2091/2020|EPI ISL 467347|B.1.1.33|Brazil|2020-04-16	South America|hCoV-19/Peru/LIM-UPCH-0078/2020|EPI ISL 540956|B.1.1|Peru|2020-06-17	0.0003744983	South America
South America|hCoV-19/Brazil/RJ-2100/2020|EPI ISL 541353|B.1.1.33|Brazil|2020-04-16	South America|hCoV-19/Peru/LIM-UPCH-0078/2020|EPI ISL 540956|B.1.1|Peru|2020-06-17	0.0003063795	South America
South America|hCoV-19/Brazil/RJ-2078/2020|EPI ISL 456106|B.1.1.33|Brazil|2020-04-16	South America|hCoV-19/Peru/LIM-UPCH-0078/2020|EPI ISL 540956|B.1.1|Peru|2020-06-17	0.0003063860	South America
South America|hCoV-19/Brazil/RJ-2057/2020|EPI ISL 456102|B.1.1.33|Brazil|2020-04-16	South America|hCoV-19/Peru/LIM-UPCH-0078/2020|EPI ISL 540956|B.1.1|Peru|2020-06-17	0.0003063795	South America
South America|hCoV-19/Brazil/RJ-2062/2020|EPI ISL 456103|B.1.1.33|Brazil|2020-04-16	South America|hCoV-19/Peru/LIM-UPCH-0078/2020|EPI ISL 540956|B.1.1|Peru|2020-06-17	0.0003744886	South America
South America|hCoV-19/Brazil/RJ-2072/2020|EPI ISL 456104|B.1.1.33|Brazil|2020-04-16	South America|hCoV-19/Peru/LIM-UPCH-0078/2020|EPI ISL 540956|B.1.1|Peru|2020-06-17	0.0002723241	South America
South America|hCoV-19/Brazil/RJ-2077/2020|EPI ISL 456105|B.1.1.33|Brazil|2020-04-16	South America|hCoV-19/Peru/LIM-UPCH-0078/2020|EPI ISL 540956|B.1.1|Peru|2020-06-17	0.0003404526	South America
South America|hCoV-19/Peru/ARE-INS-075/2020|EPI ISL 527787|B.1.1|Peru|2020-04-16	South America|hCoV-19/Peru/LIM-UPCH-0078/2020|EPI ISL 540956|B.1.1|Peru|2020-06-17	0.0002050434	South America
South America|hCoV-19/Brazil/RJ-INCA-C30/2020|EPI ISL 513538|B.1.1.33|Brazil|2020-04-16	South America|hCoV-19/Peru/LIM-UPCH-0078/2020|EPI ISL 540956|B.1.1|Peru|2020-06-17	0.0003063965	South America
South America|hCoV-19/Brazil/RJ-0269/2020|EPI ISL 470635|B.1.1.33|Brazil|2020-04-16	South America|hCoV-19/Peru/LIM-UPCH-0078/2020|EPI ISL 540956|B.1.1|Peru|2020-06-17	0.0003092237	South America
South America|hCoV-19/Brazil/RJ-0270/2020|EPI ISL 470636|B.1.1.33|Brazil|2020-04-16	South America|hCoV-19/Peru/LIM-UPCH-0078/2020|EPI ISL 540956|B.1.1|Peru|2020-06-17	0.0003115999	South America
South America|hCoV-19/Brazil/MG-0291/2020|EPI ISL 470596|B.1.1.33|Brazil|2020-04-16	South America|hCoV-19/Peru/LIM-UPCH-0078/2020|EPI ISL 540956|B.1.1|Peru|2020-06-17	0.0002798288	South America
South America|hCoV-19/Brazil/RJ-UFRJ-54093/2020|EPI ISL 492042|B.1.1.33|Brazil|2020-04-16	South America|hCoV-19/Peru/LIM-UPCH-0078/2020|EPI ISL 540956|B.1.1|Peru|2020-06-17	0.0003745061	South America
South America|hCoV-19/Brazil/RJ-UFRJ-2215/2020|EPI ISL 492034|B.1.1.33|Brazil|2020-04-17	South America|hCoV-19/Peru/LIM-UPCH-0078/2020|EPI ISL 540956|B.1.1|Peru|2020-06-17	0.0002723241	South America
South America|hCoV-19/Brazil/RJ-2231/2020|EPI ISL 541356|B.1.1.33|Brazil|2020-04-17	South America|hCoV-19/Peru/LIM-UPCH-0078/2020|EPI ISL 540956|B.1.1|Peru|2020-06-17	0.0003745062	South America
South America|hCoV-19/Brazil/RJ-INCA-C39/2020|EPI ISL 513547|B.1.1.33|Brazil|2020-04-17	South America|hCoV-19/Peru/LIM-UPCH-0078/2020|EPI ISL 540956|B.1.1|Peru|2020-06-17	0.0003063715	South America
South America|hCoV-19/Brazil/RJ-INCA-C40/2020|EPI ISL 513548|B.1.1.33|Brazil|2020-04-17	South America|hCoV-19/Peru/LIM-UPCH-0078/2020|EPI ISL 540956|B.1.1|Peru|2020-06-17	0.0002723241	South America
South America|hCoV-19/Ecuador/USFQ-065/2020|EPI ISL 481247|B.1.1|Ecuador|2020-04-17	South America|hCoV-19/Peru/LIM-UPCH-0078/2020|EPI ISL 540956|B.1.1|Peru|2020-06-17	0.0002042339	South America
South America|hCoV-19/Ecuador/USFQ-026/2020|EPI ISL 481244|B.1|Ecuador|2020-04-17	South America|hCoV-19/Peru/LIM-UPCH-0078/2020|EPI ISL 540956|B.1.1|Peru|2020-06-17	0.0004085741	South America
South America|hCoV-19/Brazil/SP-164/2020|EPI ISL 523961|B.1.1.33|Brazil|2020-04-17	South America|hCoV-19/Peru/LIM-UPCH-0078/2020|EPI ISL 540956|B.1.1|Peru|2020-06-17	0.0003404293	South America
South America|hCoV-19/Brazil/RJ-2208/2020|EPI ISL 467350|B.1.1.33|Brazil|2020-04-17	South America|hCoV-19/Peru/LIM-UPCH-0078/2020|EPI ISL 540956|B.1.1|Peru|2020-06-17	0.0003063715	South America
South America|hCoV-19/Brazil/RJ-2197/2020|EPI ISL 467349|B.1.1.33|Brazil|2020-04-17	South America|hCoV-19/Peru/LIM-UPCH-0078/2020|EPI ISL 540956|B.1.1|Peru|2020-06-17	0.0005106879	South America
South America|hCoV-19/Brazil/RJ-2233/2020|EPI ISL 467351|B.1.1.33|Brazil|2020-04-17	South America|hCoV-19/Peru/LIM-UPCH-0078/2020|EPI ISL 540956|B.1.1|Peru|2020-06-17	0.0002723241	South America
South America|hCoV-19/Brazil/RJ-2195/2020|EPI ISL 467348|B.1.1.33|Brazil|2020-04-17	South America|hCoV-19/Peru/LIM-UPCH-0078/2020|EPI ISL 540956|B.1.1|Peru|2020-06-17	0.0002723241	South America
South America|hCoV-19/Brazil/RJ-INCA-C41/2020|EPI ISL 513549|B.1.1.33|Brazil|2020-04-17	South America|hCoV-19/Peru/LIM-UPCH-0078/2020|EPI ISL 540956|B.1.1|Peru|2020-06-17	0.0002723241	South America
South America|hCoV-19/Ecuador/USFQ-054/2020|EPI ISL 481246|B.1.1|Ecuador|2020-04-17	South America|hCoV-19/Peru/LIM-UPCH-0078/2020|EPI ISL 540956|B.1.1|Peru|2020-06-17	0.0002723405	South America
South America|hCoV-19/Brazil/RJ-INCA-C42/2020|EPI ISL 513550|B.1.1.33|Brazil|2020-04-17	South America|hCoV-19/Peru/LIM-UPCH-0078/2020|EPI ISL 540956|B.1.1|Peru|2020-06-17	0.0003404320	South America
South America|hCoV-19/Ecuador/USFQ-045/2020|EPI ISL 471268|B.1.1|Ecuador|2020-04-17	South America|hCoV-19/Peru/LIM-UPCH-0078/2020|EPI ISL 540956|B.1.1|Peru|2020-06-17	0.0003064670	South America
South America|hCoV-19/Brazil/RJ-INCA-C44/2020|EPI ISL 513551|B.1.1.33|Brazil|2020-04-17	South America|hCoV-19/Peru/LIM-UPCH-0078/2020|EPI ISL 540956|B.1.1|Peru|2020-06-17	0.0003076175	South America
South America|hCoV-19/Brazil/MG-0286/2020|EPI ISL 470591|B.1.1.33|Brazil|2020-04-17	South America|hCoV-19/Peru/LIM-UPCH-0078/2020|EPI ISL 540956|B.1.1|Peru|2020-06-17	0.0003809013	South America
South America|hCoV-19/Brazil/RJ-0271/2020|EPI ISL 470637|B.1.1.33|Brazil|2020-04-17	South America|hCoV-19/Peru/LIM-UPCH-0078/2020|EPI ISL 540956|B.1.1|Peru|2020-06-17	0.0003115999	South America
South America|hCoV-19/Brazil/SP-512/2020|EPI ISL 471556|B.1.1|Brazil|2020-04-18	South America|hCoV-19/Peru/LIM-UPCH-0078/2020|EPI ISL 540956|B.1.1|Peru|2020-06-17	0.0003404687	South America
South America|hCoV-19/Argentina/PAIS-A0025/2020|EPI ISL 430816|B.1.1|Argentina|2020-04-18	South America|hCoV-19/Peru/LIM-UPCH-0078/2020|EPI ISL 540956|B.1.1|Peru|2020-06-17	0.0004118778	South America
South America|hCoV-19/Argentina/PAIS-A0027/2020|EPI ISL 430818|B.1.1|Argentina|2020-04-19	South America|hCoV-19/Peru/LIM-UPCH-0078/2020|EPI ISL 540956|B.1.1|Peru|2020-06-17	0.0004118637	South America
South America|hCoV-19/Brazil/RJ-INCA-C47/2020|EPI ISL 513553|B.1.1.33|Brazil|2020-04-20	South America|hCoV-19/Peru/LIM-UPCH-0078/2020|EPI ISL 540956|B.1.1|Peru|2020-06-17	0.0003063860	South America
South America|hCoV-19/Brazil/AP-IEC-164346/2020|EPI ISL 458145|B.1.1.33|Brazil|2020-04-20	South America|hCoV-19/Peru/LIM-UPCH-0078/2020|EPI ISL 540956|B.1.1|Peru|2020-06-17	0.0003063860	South America
South America|hCoV-19/Brazil/RJ-2376/2020|EPI ISL 541360|B.1.1.33|Brazil|2020-04-20	South America|hCoV-19/Peru/LIM-UPCH-0078/2020|EPI ISL 540956|B.1.1|Peru|2020-06-17	0.0003063795	South America
South America|hCoV-19/Brazil/RJ-2377/2020|EPI ISL 541361|B.1.1.33|Brazil|2020-04-20	South America|hCoV-19/Peru/LIM-UPCH-0078/2020|EPI ISL 540956|B.1.1|Peru|2020-06-17	0.0003744885	South America
South America|hCoV-19/Brazil/SE-6579/2020|EPI ISL 541388|B.1.1.33|Brazil|2020-04-20	South America|hCoV-19/Peru/LIM-UPCH-0078/2020|EPI ISL 540956|B.1.1|Peru|2020-06-17	0.0004085335	South America
South America|hCoV-19/Brazil/SE-6583/2020|EPI ISL 541389|B.1|Brazil|2020-04-20	South America|hCoV-19/Peru/LIM-UPCH-0078/2020|EPI ISL 540956|B.1.1|Peru|2020-06-17	0.0004426413	South America
South America|hCoV-19/Brazil/RJ-2422/2020|EPI ISL 467352|B.1.1.33|Brazil|2020-04-20	South America|hCoV-19/Peru/LIM-UPCH-0078/2020|EPI ISL 540956|B.1.1|Peru|2020-06-17	0.0003063715	South America
South America|hCoV-19/Brazil/RJ-2343/2020|EPI ISL 541358|B.1.1.33|Brazil|2020-04-20	South America|hCoV-19/Peru/LIM-UPCH-0078/2020|EPI ISL 540956|B.1.1|Peru|2020-06-17	0.0002723241	South America
South America|hCoV-19/Brazil/SE-6607/2020|EPI ISL 541395|B.1.5|Brazil|2020-04-20	South America|hCoV-19/Peru/LIM-UPCH-0078/2020|EPI ISL 540956|B.1.1|Peru|2020-06-17	0.0004085635	South America
South America|hCoV-19/Brazil/SE-6608/2020|EPI ISL 541396|B.1.5|Brazil|2020-04-20	South America|hCoV-19/Peru/LIM-UPCH-0078/2020|EPI ISL 540956|B.1.1|Peru|2020-06-17	0.0004085635	South America
South America|hCoV-19/Brazil/RJ-INCA-C48/2020|EPI ISL 513554|B.1.1.33|Brazil|2020-04-20	South America|hCoV-19/Peru/LIM-UPCH-0078/2020|EPI ISL 540956|B.1.1|Peru|2020-06-17	0.0002753132	South America
South America|hCoV-19/Brazil/RJ-INCA-C49/2020|EPI ISL 513555|B.1.1.33|Brazil|2020-04-20	South America|hCoV-19/Peru/LIM-UPCH-0078/2020|EPI ISL 540956|B.1.1|Peru|2020-06-17	0.0003442137	South America
South America|hCoV-19/Brazil/RJ-INCA-C46/2020|EPI ISL 513552|B.1.1.33|Brazil|2020-04-20	South America|hCoV-19/Peru/LIM-UPCH-0078/2020|EPI ISL 540956|B.1.1|Peru|2020-06-17	0.0003441973	South America
South America|hCoV-19/Brazil/RJ-2342/2020|EPI ISL 541357|B.1.1.33|Brazil|2020-04-20	South America|hCoV-19/Peru/LIM-UPCH-0078/2020|EPI ISL 540956|B.1.1|Peru|2020-06-17	0.0004426354	South America
South America|hCoV-19/Brazil/SE-6606/2020|EPI ISL 541394|B.1.212|Brazil|2020-04-20	South America|hCoV-19/Peru/LIM-UPCH-0078/2020|EPI ISL 540956|B.1.1|Peru|2020-06-17	0.0004434566	South America
South America|hCoV-19/Brazil/RJ-0273/2020|EPI ISL 470639|B.1.1.33|Brazil|2020-04-20	South America|hCoV-19/Peru/LIM-UPCH-0078/2020|EPI ISL 540956|B.1.1|Peru|2020-06-17	0.0003780012	South America
South America|hCoV-19/Brazil/RJ-0275/2020|EPI ISL 470641|B.1.1.33|Brazil|2020-04-20	South America|hCoV-19/Peru/LIM-UPCH-0078/2020|EPI ISL 540956|B.1.1|Peru|2020-06-17	0.0002748970	South America
South America|hCoV-19/Brazil/SE-6601/2020|EPI ISL 541392|B.1.1.33|Brazil|2020-04-20	South America|hCoV-19/Peru/LIM-UPCH-0078/2020|EPI ISL 540956|B.1.1|Peru|2020-06-17	0.0003784640	South America
South America|hCoV-19/Brazil/RJ-0274/2020|EPI ISL 470640|B.1.1.33|Brazil|2020-04-20	South America|hCoV-19/Peru/LIM-UPCH-0078/2020|EPI ISL 540956|B.1.1|Peru|2020-06-17	0.0003116256	South America
South America|hCoV-19/Brazil/SE-6603/2020|EPI ISL 541393|B.1.1|Brazil|2020-04-21	South America|hCoV-19/Peru/LIM-UPCH-0078/2020|EPI ISL 540956|B.1.1|Peru|2020-06-17	0.0002723241	South America
South America|hCoV-19/Colombia/MAG-INS-101935/2020|EPI ISL 456153|B.1.255|Colombia|2020-04-22	South America|hCoV-19/Peru/LIM-UPCH-0078/2020|EPI ISL 540956|B.1.1|Peru|2020-06-17	0.0004086021	South America
South America|hCoV-19/Brazil/RJ-INCA-C67/2020|EPI ISL 513559|B.1.1.33|Brazil|2020-04-22	South America|hCoV-19/Peru/LIM-UPCH-0078/2020|EPI ISL 540956|B.1.1|Peru|2020-06-17	0.0003744806	South America
South America|hCoV-19/Brazil/RJ-INCA-C63/2020|EPI ISL 513556|B.1.1.33|Brazil|2020-04-22	South America|hCoV-19/Peru/LIM-UPCH-0078/2020|EPI ISL 540956|B.1.1|Peru|2020-06-17	0.0002723241	South America
South America|hCoV-19/Brazil/SP-211/2020|EPI ISL 523991|B.1.1.33|Brazil|2020-04-22	South America|hCoV-19/Peru/LIM-UPCH-0078/2020|EPI ISL 540956|B.1.1|Peru|2020-06-17	0.0003404364	South America
South America|hCoV-19/Brazil/RJ-INCA-C65/2020|EPI ISL 513558|B.1.1.33|Brazil|2020-04-22	South America|hCoV-19/Peru/LIM-UPCH-0078/2020|EPI ISL 540956|B.1.1|Peru|2020-06-17	0.0003063860	South America
South America|hCoV-19/Peru/LOR-INS-082/2020|EPI ISL 514342|B.1.1|Peru|2020-04-22	South America|hCoV-19/Peru/LIM-UPCH-0078/2020|EPI ISL 540956|B.1.1|Peru|2020-06-17	0.0003074825	South America
South America|hCoV-19/Peru/LOR-INS-080/2020|EPI ISL 514340|B.1.1|Peru|2020-04-22	South America|hCoV-19/Peru/LIM-UPCH-0078/2020|EPI ISL 540956|B.1.1|Peru|2020-06-17	0.0003074615	South America
South America|hCoV-19/Peru/LOR-INS-079/2020|EPI ISL 514339|B.1.1|Peru|2020-04-22	South America|hCoV-19/Peru/LIM-UPCH-0078/2020|EPI ISL 540956|B.1.1|Peru|2020-06-17	0.0002734238	South America
South America|hCoV-19/Ecuador/23055/2020|EPI ISL 491945|B.1.1|Ecuador|2020-04-22	South America|hCoV-19/Peru/LIM-UPCH-0078/2020|EPI ISL 540956|B.1.1|Peru|2020-06-17	0.0002058452	South America
South America|hCoV-19/Peru/LOR-INS-081/2020|EPI ISL 514341|B.1.1|Peru|2020-04-22	South America|hCoV-19/Peru/LIM-UPCH-0078/2020|EPI ISL 540956|B.1.1|Peru|2020-06-17	0.0003076044	South America
South America|hCoV-19/Brazil/SP-263/2020|EPI ISL 524467|B.1.1.33|Brazil|2020-04-22	South America|hCoV-19/Peru/LIM-UPCH-0078/2020|EPI ISL 540956|B.1.1|Peru|2020-06-17	0.0004086782	South America
South America|hCoV-19/Uruguay/UY-NYUMC877/2020|EPI ISL 457973|B.1.1|Uruguay|2020-04-22	South America|hCoV-19/Peru/LIM-UPCH-0078/2020|EPI ISL 540956|B.1.1|Peru|2020-06-17	0.0003810141	South America
South America|hCoV-19/Brazil/RJ-0276/2020|EPI ISL 470642|B.1.1.33|Brazil|2020-04-22	South America|hCoV-19/Peru/LIM-UPCH-0078/2020|EPI ISL 540956|B.1.1|Peru|2020-06-17	0.0003115866	South America
South America|hCoV-19/Brazil/RJ-0277/2020|EPI ISL 470643|B.1.1.33|Brazil|2020-04-22	South America|hCoV-19/Peru/LIM-UPCH-0078/2020|EPI ISL 540956|B.1.1|Peru|2020-06-17	0.0003808720	South America
South America|hCoV-19/Brazil/RJ-0278/2020|EPI ISL 470644|B.1.1.33|Brazil|2020-04-22	South America|hCoV-19/Peru/LIM-UPCH-0078/2020|EPI ISL 540956|B.1.1|Peru|2020-06-17	0.0004155150	South America
South America|hCoV-19/Brazil/RJ-0279/2020|EPI ISL 470645|B.1.1.33|Brazil|2020-04-22	South America|hCoV-19/Peru/LIM-UPCH-0078/2020|EPI ISL 540956|B.1.1|Peru|2020-06-17	0.0003118158	South America
South America|hCoV-19/Brazil/AP-IEC-164920/2020|EPI ISL 524796|B.1.1.33|Brazil|2020-04-23	South America|hCoV-19/Peru/LIM-UPCH-0078/2020|EPI ISL 540956|B.1.1|Peru|2020-06-17	0.0002723241	South America
South America|hCoV-19/Brazil/SP-213/2020|EPI ISL 523992|B.1.1.33|Brazil|2020-04-23	South America|hCoV-19/Peru/LIM-UPCH-0078/2020|EPI ISL 540956|B.1.1|Peru|2020-06-17	0.0003404204	South America
South America|hCoV-19/Peru/LIM-INS-029/2020|EPI ISL 491433|C.14|Peru|2020-04-23	South America|hCoV-19/Peru/LIM-UPCH-0078/2020|EPI ISL 540956|B.1.1|Peru|2020-06-17	0.0004101219	South America
South America|hCoV-19/Peru/LIM-INS-031/2020|EPI ISL 491435|B.1|Peru|2020-04-23	South America|hCoV-19/Peru/LIM-UPCH-0078/2020|EPI ISL 540956|B.1.1|Peru|2020-06-17	0.0003760285	South America
South America|hCoV-19/Peru/LIM-INS-030/2020|EPI ISL 491434|B.1.255|Peru|2020-04-23	South America|hCoV-19/Peru/LIM-UPCH-0078/2020|EPI ISL 540956|B.1.1|Peru|2020-06-17	0.0003760107	South America
South America|hCoV-19/Brazil/RJ-0280/2020|EPI ISL 470646|B.1.1.33|Brazil|2020-04-23	South America|hCoV-19/Peru/LIM-UPCH-0078/2020|EPI ISL 540956|B.1.1|Peru|2020-06-17	0.0003116084	South America
South America|hCoV-19/Brazil/RJ-INCA-C72/2020|EPI ISL 513563|B.1.1.33|Brazil|2020-04-24	South America|hCoV-19/Peru/LIM-UPCH-0078/2020|EPI ISL 540956|B.1.1|Peru|2020-06-17	0.0003404365	South America
South America|hCoV-19/Brazil/RJ-INCA-C78/2020|EPI ISL 513568|B.1.1.33|Brazil|2020-04-24	South America|hCoV-19/Peru/LIM-UPCH-0078/2020|EPI ISL 540956|B.1.1|Peru|2020-06-17	0.0003744885	South America
South America|hCoV-19/Brazil/RJ-INCA-C95/2020|EPI ISL 513572|B.1.1.33|Brazil|2020-04-24	South America|hCoV-19/Peru/LIM-UPCH-0078/2020|EPI ISL 540956|B.1.1|Peru|2020-06-17	0.0003063860	South America
South America|hCoV-19/Brazil/RJ-INCA-C77/2020|EPI ISL 513567|B.1.1.33|Brazil|2020-04-24	South America|hCoV-19/Peru/LIM-UPCH-0078/2020|EPI ISL 540956|B.1.1|Peru|2020-06-17	0.0002723241	South America
South America|hCoV-19/Brazil/RJ-INCA-C75/2020|EPI ISL 513565|B.1.1.33|Brazil|2020-04-24	South America|hCoV-19/Peru/LIM-UPCH-0078/2020|EPI ISL 540956|B.1.1|Peru|2020-06-17	0.0003089517	South America
South America|hCoV-19/Brazil/MA-IEC-164827/2020|EPI ISL 524788|B.1.1.33|Brazil|2020-04-24	South America|hCoV-19/Peru/LIM-UPCH-0078/2020|EPI ISL 540956|B.1.1|Peru|2020-06-17	0.0003404524	South America
South America|hCoV-19/Brazil/RJ-2676/2020|EPI ISL 467354|B.1.5|Brazil|2020-04-24	South America|hCoV-19/Peru/LIM-UPCH-0078/2020|EPI ISL 540956|B.1.1|Peru|2020-06-17	0.0004426644	South America
South America|hCoV-19/Brazil/RJ-2696/2020|EPI ISL 467358|B.1.1.33|Brazil|2020-04-24	South America|hCoV-19/Peru/LIM-UPCH-0078/2020|EPI ISL 540956|B.1.1|Peru|2020-06-17	0.0002723241	South America
South America|hCoV-19/Brazil/RJ-2669/2020|EPI ISL 467353|B.1.1.33|Brazil|2020-04-24	South America|hCoV-19/Peru/LIM-UPCH-0078/2020|EPI ISL 540956|B.1.1|Peru|2020-06-17	0.0003063715	South America
South America|hCoV-19/Brazil/RJ-2683/2020|EPI ISL 467357|B.1.1.33|Brazil|2020-04-24	South America|hCoV-19/Peru/LIM-UPCH-0078/2020|EPI ISL 540956|B.1.1|Peru|2020-06-17	0.0003404293	South America
South America|hCoV-19/Brazil/SE-6568/2020|EPI ISL 541387|B.1|Brazil|2020-04-24	South America|hCoV-19/Peru/LIM-UPCH-0078/2020|EPI ISL 540956|B.1.1|Peru|2020-06-17	0.0004426413	South America
South America|hCoV-19/Brazil/RJ-2678/2020|EPI ISL 467355|B.1.1.33|Brazil|2020-04-24	South America|hCoV-19/Peru/LIM-UPCH-0078/2020|EPI ISL 540956|B.1.1|Peru|2020-06-17	0.0004426297	South America
South America|hCoV-19/Brazil/RJ-INCA-C76/2020|EPI ISL 513566|B.1.1.33|Brazil|2020-04-24	South America|hCoV-19/Peru/LIM-UPCH-0078/2020|EPI ISL 540956|B.1.1|Peru|2020-06-17	0.0003097639	South America
South America|hCoV-19/Brazil/RJ-INCA-C82/2020|EPI ISL 513570|B.1.1.33|Brazil|2020-04-24	South America|hCoV-19/Peru/LIM-UPCH-0078/2020|EPI ISL 540956|B.1.1|Peru|2020-06-17	0.0002753511	South America
South America|hCoV-19/Brazil/SP-299/2020|EPI ISL 527864|B.1.1.33|Brazil|2020-04-24	South America|hCoV-19/Peru/LIM-UPCH-0078/2020|EPI ISL 540956|B.1.1|Peru|2020-06-17	0.0003745013	South America
South America|hCoV-19/Brazil/RJ-INCA-C73/2020|EPI ISL 513564|B.1.1.33|Brazil|2020-04-24	South America|hCoV-19/Peru/LIM-UPCH-0078/2020|EPI ISL 540956|B.1.1|Peru|2020-06-17	0.0003063859	South America
South America|hCoV-19/Brazil/RJ-INCA-C94/2020|EPI ISL 513571|B.1.1.33|Brazil|2020-04-24	South America|hCoV-19/Peru/LIM-UPCH-0078/2020|EPI ISL 540956|B.1.1|Peru|2020-06-17	0.0003409560	South America
South America|hCoV-19/Brazil/RJ-INCA-C79/2020|EPI ISL 513569|B.1.1.33|Brazil|2020-04-24	South America|hCoV-19/Peru/LIM-UPCH-0078/2020|EPI ISL 540956|B.1.1|Peru|2020-06-17	0.0003793306	South America
South America|hCoV-19/Brazil/RJ-0281/2020|EPI ISL 470647|B.1.1.33|Brazil|2020-04-24	South America|hCoV-19/Peru/LIM-UPCH-0078/2020|EPI ISL 540956|B.1.1|Peru|2020-06-17	0.0003780012	South America
South America|hCoV-19/Brazil/RJ-0283/2020|EPI ISL 470649|B.1.1.33|Brazil|2020-04-24	South America|hCoV-19/Peru/LIM-UPCH-0078/2020|EPI ISL 540956|B.1.1|Peru|2020-06-17	0.0003808617	South America
South America|hCoV-19/Brazil/RJ-0284/2020|EPI ISL 470650|B.1.1.33|Brazil|2020-04-24	South America|hCoV-19/Peru/LIM-UPCH-0078/2020|EPI ISL 540956|B.1.1|Peru|2020-06-17	0.0002774131	South America
South America|hCoV-19/Brazil/RJ-0282/2020|EPI ISL 470648|B.1.1.33|Brazil|2020-04-24	South America|hCoV-19/Peru/LIM-UPCH-0078/2020|EPI ISL 540956|B.1.1|Peru|2020-06-17	0.0003468063	South America
South America|hCoV-19/Brazil/MA-IEC-165425/2020|EPI ISL 524794|B.1.1.33|Brazil|2020-04-25	South America|hCoV-19/Peru/LIM-UPCH-0078/2020|EPI ISL 540956|B.1.1|Peru|2020-06-17	0.0003063795	South America
South America|hCoV-19/Brazil/RJ-2733/2020|EPI ISL 467360|B.1.1.33|Brazil|2020-04-25	South America|hCoV-19/Peru/LIM-UPCH-0078/2020|EPI ISL 540956|B.1.1|Peru|2020-06-17	0.0004427202	South America
South America|hCoV-19/Brazil/RJ-2777/2020|EPI ISL 467364|B.1.1.33|Brazil|2020-04-25	South America|hCoV-19/Peru/LIM-UPCH-0078/2020|EPI ISL 540956|B.1.1|Peru|2020-06-17	0.0003063715	South America
South America|hCoV-19/Ecuador/23890/2020|EPI ISL 491944|B.1.1|Ecuador|2020-04-25	South America|hCoV-19/Peru/LIM-UPCH-0078/2020|EPI ISL 540956|B.1.1|Peru|2020-06-17	0.0002058452	South America
South America|hCoV-19/Brazil/SP-306/2020|EPI ISL 534325|B.1.1.33|Brazil|2020-04-25	South America|hCoV-19/Peru/LIM-UPCH-0078/2020|EPI ISL 540956|B.1.1|Peru|2020-06-17	0.0003745699	South America
South America|hCoV-19/Brazil/SP-304/2020|EPI ISL 534323|B.1.1.33|Brazil|2020-04-25	South America|hCoV-19/Peru/LIM-UPCH-0078/2020|EPI ISL 540956|B.1.1|Peru|2020-06-17	0.0003405220	South America
South America|hCoV-19/Brazil/SP-L5-CAMPI95/2020|EPI ISL 476422|B.1.1.33|Brazil|2020-04-25	South America|hCoV-19/Peru/LIM-UPCH-0078/2020|EPI ISL 540956|B.1.1|Peru|2020-06-17	0.0003173115	South America
South America|hCoV-19/Colombia/NAR-INS-103303/2020|EPI ISL 456154|B.1.1|Colombia|2020-04-26	South America|hCoV-19/Peru/LIM-UPCH-0078/2020|EPI ISL 540956|B.1.1|Peru|2020-06-17	0.0003063857	South America
South America|hCoV-19/Brazil/SE-6544/2020|EPI ISL 541378|B.1.1|Brazil|2020-04-26	South America|hCoV-19/Peru/LIM-UPCH-0078/2020|EPI ISL 540956|B.1.1|Peru|2020-06-17	0.0002723441	South America
South America|hCoV-19/Brazil/SE-6563/2020|EPI ISL 541385|B.1.1.33|Brazil|2020-04-26	South America|hCoV-19/Peru/LIM-UPCH-0078/2020|EPI ISL 540956|B.1.1|Peru|2020-06-17	0.0003404204	South America
South America|hCoV-19/Brazil/SE-6549/2020|EPI ISL 541379|B.1|Brazil|2020-04-26	South America|hCoV-19/Peru/LIM-UPCH-0078/2020|EPI ISL 540956|B.1.1|Peru|2020-06-17	0.0004085741	South America
South America|hCoV-19/Brazil/SE-6539/2020|EPI ISL 541377|B.1.5|Brazil|2020-04-26	South America|hCoV-19/Peru/LIM-UPCH-0078/2020|EPI ISL 540956|B.1.1|Peru|2020-06-17	0.0003745179	South America
South America|hCoV-19/Brazil/PA-IEC-164684/2020|EPI ISL 458148|B.1.1.33|Brazil|2020-04-27	South America|hCoV-19/Peru/LIM-UPCH-0078/2020|EPI ISL 540956|B.1.1|Peru|2020-06-17	0.0004085421	South America
South America|hCoV-19/Brazil/SE-6557/2020|EPI ISL 541383|B.1|Brazil|2020-04-27	South America|hCoV-19/Peru/LIM-UPCH-0078/2020|EPI ISL 540956|B.1.1|Peru|2020-06-17	0.0004085741	South America
South America|hCoV-19/Brazil/SE-6550/2020|EPI ISL 541380|B.1.5|Brazil|2020-04-27	South America|hCoV-19/Peru/LIM-UPCH-0078/2020|EPI ISL 540956|B.1.1|Peru|2020-06-17	0.0003745179	South America
South America|hCoV-19/Brazil/SE-6561/2020|EPI ISL 541384|B.1.1|Brazil|2020-04-27	South America|hCoV-19/Peru/LIM-UPCH-0078/2020|EPI ISL 540956|B.1.1|Peru|2020-06-17	0.0002723312	South America
South America|hCoV-19/Brazil/RJ-2822/2020|EPI ISL 467367|B.1.1.33|Brazil|2020-04-27	South America|hCoV-19/Peru/LIM-UPCH-0078/2020|EPI ISL 540956|B.1.1|Peru|2020-06-17	0.0003063715	South America
South America|hCoV-19/Brazil/RJ-2776/2020|EPI ISL 467363|B.1.1.33|Brazil|2020-04-27	South America|hCoV-19/Peru/LIM-UPCH-0078/2020|EPI ISL 540956|B.1.1|Peru|2020-06-17	0.0004085614	South America
South America|hCoV-19/Brazil/RJ-2811/2020|EPI ISL 467365|B.1.1.33|Brazil|2020-04-27	South America|hCoV-19/Peru/LIM-UPCH-0078/2020|EPI ISL 540956|B.1.1|Peru|2020-06-17	0.0003404526	South America
South America|hCoV-19/Brazil/RJ-2770/2020|EPI ISL 467362|B.1.1.33|Brazil|2020-04-27	South America|hCoV-19/Peru/LIM-UPCH-0078/2020|EPI ISL 540956|B.1.1|Peru|2020-06-17	0.0004085614	South America
South America|hCoV-19/Brazil/RJ-2769/2020|EPI ISL 467361|B.1.1.33|Brazil|2020-04-27	South America|hCoV-19/Peru/LIM-UPCH-0078/2020|EPI ISL 540956|B.1.1|Peru|2020-06-17	0.0004767214	South America
South America|hCoV-19/Brazil/SE-6556/2020|EPI ISL 541382|B.1.1.33|Brazil|2020-04-27	South America|hCoV-19/Peru/LIM-UPCH-0078/2020|EPI ISL 540956|B.1.1|Peru|2020-06-17	0.0004085228	South America
South America|hCoV-19/Brazil/SE-6555/2020|EPI ISL 541381|B.1|Brazil|2020-04-27	South America|hCoV-19/Peru/LIM-UPCH-0078/2020|EPI ISL 540956|B.1.1|Peru|2020-06-17	0.0004767013	South America
South America|hCoV-19/Brazil/MA-IEC-165398/2020|EPI ISL 524790|B.1.1.33|Brazil|2020-04-28	South America|hCoV-19/Peru/LIM-UPCH-0078/2020|EPI ISL 540956|B.1.1|Peru|2020-06-17	0.0003404365	South America
South America|hCoV-19/Brazil/RJ-2844/2020|EPI ISL 467369|B.1.1.33|Brazil|2020-04-28	South America|hCoV-19/Peru/LIM-UPCH-0078/2020|EPI ISL 540956|B.1.1|Peru|2020-06-17	0.0003404293	South America
South America|hCoV-19/Brazil/RJ-2840/2020|EPI ISL 467368|B.1.1.33|Brazil|2020-04-28	South America|hCoV-19/Peru/LIM-UPCH-0078/2020|EPI ISL 540956|B.1.1|Peru|2020-06-17	0.0002723241	South America
South America|hCoV-19/Brazil/RJ-2868/2020|EPI ISL 467371|B.1.1.33|Brazil|2020-04-28	South America|hCoV-19/Peru/LIM-UPCH-0078/2020|EPI ISL 540956|B.1.1|Peru|2020-06-17	0.0003404526	South America
South America|hCoV-19/Brazil/RJ-2903/2020|EPI ISL 541362|B.1.1.33|Brazil|2020-04-28	South America|hCoV-19/Peru/LIM-UPCH-0078/2020|EPI ISL 540956|B.1.1|Peru|2020-06-17	0.0002723241	South America
South America|hCoV-19/Brazil/RJ-2904/2020|EPI ISL 541363|B.1.1.33|Brazil|2020-04-28	South America|hCoV-19/Peru/LIM-UPCH-0078/2020|EPI ISL 540956|B.1.1|Peru|2020-06-17	0.0003404454	South America
South America|hCoV-19/Colombia/NAR-INS-103303-2/2020|EPI ISL 526955|B.1.1|Colombia|2020-04-28	South America|hCoV-19/Peru/LIM-UPCH-0078/2020|EPI ISL 540956|B.1.1|Peru|2020-06-17	0.0003063964	South America
South America|hCoV-19/Colombia/NAR-INS-103313/2020|EPI ISL 526956|B.1.1|Colombia|2020-04-28	South America|hCoV-19/Peru/LIM-UPCH-0078/2020|EPI ISL 540956|B.1.1|Peru|2020-06-17	0.0002057887	South America
South America|hCoV-19/Colombia/MET-INS-103258/2020|EPI ISL 526953|B.1.255|Colombia|2020-04-28	South America|hCoV-19/Peru/LIM-UPCH-0078/2020|EPI ISL 540956|B.1.1|Peru|2020-06-17	0.0004585966	South America
South America|hCoV-19/Brazil/AP-IEC-165669/2020|EPI ISL 524793|B.1.1.33|Brazil|2020-04-29	South America|hCoV-19/Peru/LIM-UPCH-0078/2020|EPI ISL 540956|B.1.1|Peru|2020-06-17	0.0003404203	South America
South America|hCoV-19/Brazil/MA-IEC-162466/2020|EPI ISL 524791|B.1.1.33|Brazil|2020-04-29	South America|hCoV-19/Peru/LIM-UPCH-0078/2020|EPI ISL 540956|B.1.1|Peru|2020-06-17	0.0003404365	South America
South America|hCoV-19/Brazil/RJ-UFRJ-11785/2020|EPI ISL 492038|B.1.1.33|Brazil|2020-04-29	South America|hCoV-19/Peru/LIM-UPCH-0078/2020|EPI ISL 540956|B.1.1|Peru|2020-06-17	0.0003063715	South America
South America|hCoV-19/Brazil/RJ-2938/2020|EPI ISL 541364|B.1.1.33|Brazil|2020-04-29	South America|hCoV-19/Peru/LIM-UPCH-0078/2020|EPI ISL 540956|B.1.1|Peru|2020-06-17	0.0003404293	South America
South America|hCoV-19/Brazil/RJ-UFRJ-1784/2020|EPI ISL 492037|B.1.1.33|Brazil|2020-04-29	South America|hCoV-19/Peru/LIM-UPCH-0078/2020|EPI ISL 540956|B.1.1|Peru|2020-06-17	0.0003063715	South America
South America|hCoV-19/Brazil/AP-IEC-165513/2020|EPI ISL 524784|B.1.1.33|Brazil|2020-04-29	South America|hCoV-19/Peru/LIM-UPCH-0078/2020|EPI ISL 540956|B.1.1|Peru|2020-06-17	0.0004085421	South America
South America|hCoV-19/Brazil/RJ-UFRJ-11786/2020|EPI ISL 492039|B.1.1.33|Brazil|2020-04-29	South America|hCoV-19/Peru/LIM-UPCH-0078/2020|EPI ISL 540956|B.1.1|Peru|2020-06-17	0.0003744806	South America
South America|hCoV-19/Brazil/RJ-UFRJ-1640/2020|EPI ISL 492033|B.1.1.33|Brazil|2020-04-29	South America|hCoV-19/Peru/LIM-UPCH-0078/2020|EPI ISL 540956|B.1.1|Peru|2020-06-17	0.0002723241	South America
South America|hCoV-19/Chile/RM-CMM-04917/2020|EPI ISL 468749|B.1.5|Chile|2020-04-29	South America|hCoV-19/Peru/LIM-UPCH-0078/2020|EPI ISL 540956|B.1.1|Peru|2020-06-17	0.0003404659	South America
South America|hCoV-19/Brazil/RJ-2966/2020|EPI ISL 541367|B.1.1.33|Brazil|2020-04-29	South America|hCoV-19/Peru/LIM-UPCH-0078/2020|EPI ISL 540956|B.1.1|Peru|2020-06-17	0.0003404481	South America
South America|hCoV-19/Chile/RM-CMM-05015/2020|EPI ISL 468751|B.1|Chile|2020-04-29	South America|hCoV-19/Peru/LIM-UPCH-0078/2020|EPI ISL 540956|B.1.1|Peru|2020-06-17	0.0003405052	South America
South America|hCoV-19/Brazil/RJ-2950/2020|EPI ISL 541365|B.1.1.33|Brazil|2020-04-29	South America|hCoV-19/Peru/LIM-UPCH-0078/2020|EPI ISL 540956|B.1.1|Peru|2020-06-17	0.0003064132	South America
South America|hCoV-19/Brazil/SE-6591/2020|EPI ISL 541390|B.1|Brazil|2020-04-29	South America|hCoV-19/Peru/LIM-UPCH-0078/2020|EPI ISL 540956|B.1.1|Peru|2020-06-17	0.0004784015	South America
South America|hCoV-19/Brazil/SE-6594/2020|EPI ISL 541391|B.1.5|Brazil|2020-04-29	South America|hCoV-19/Peru/LIM-UPCH-0078/2020|EPI ISL 540956|B.1.1|Peru|2020-06-17	0.0003759774	South America
South America|hCoV-19/Ecuador/30755/2020|EPI ISL 491948|B.1.5|Ecuador|2020-04-29	South America|hCoV-19/Peru/LIM-UPCH-0078/2020|EPI ISL 540956|B.1.1|Peru|2020-06-17	0.0002083606	South America
South America|hCoV-19/Chile/AT-CMM-00007/2020|EPI ISL 468755|B.1.1|Chile|2020-04-29	South America|hCoV-19/Peru/LIM-UPCH-0078/2020|EPI ISL 540956|B.1.1|Peru|2020-06-17	0.0002082730	South America
South America|hCoV-19/Chile/AT-CMM-00013/2020|EPI ISL 468753|B.1.5|Chile|2020-04-29	South America|hCoV-19/Peru/LIM-UPCH-0078/2020|EPI ISL 540956|B.1.1|Peru|2020-06-17	0.0005208726	South America
South America|hCoV-19/Chile/AT-CMM-00006/2020|EPI ISL 468754|B.1.1|Chile|2020-04-29	South America|hCoV-19/Peru/LIM-UPCH-0078/2020|EPI ISL 540956|B.1.1|Peru|2020-06-17	0.0002777593	South America
South America|hCoV-19/Brazil/RJ-UFRJ-32321/2020|EPI ISL 492041|B.1.1.33|Brazil|2020-04-30	South America|hCoV-19/Peru/LIM-UPCH-0078/2020|EPI ISL 540956|B.1.1|Peru|2020-06-17	0.0003404360	South America
South America|hCoV-19/Chile/RM-CMM-05230/2020|EPI ISL 468747|B.1.5|Chile|2020-04-30	South America|hCoV-19/Peru/LIM-UPCH-0078/2020|EPI ISL 540956|B.1.1|Peru|2020-06-17	0.0003404632	South America
South America|hCoV-19/Brazil/RJ-INCA-C197/2020|EPI ISL 513526|B.1.1.33|Brazil|2020-04-30	South America|hCoV-19/Peru/LIM-UPCH-0078/2020|EPI ISL 540956|B.1.1|Peru|2020-06-17	0.0003063715	South America
South America|hCoV-19/Brazil/RJ-INCA-C183/2020|EPI ISL 513521|B.1.1.33|Brazil|2020-04-30	South America|hCoV-19/Peru/LIM-UPCH-0078/2020|EPI ISL 540956|B.1.1|Peru|2020-06-17	0.0003745062	South America
South America|hCoV-19/Chile/AT-CMM-00015/2020|EPI ISL 468757|B.1.1|Chile|2020-04-30	South America|hCoV-19/Peru/LIM-UPCH-0078/2020|EPI ISL 540956|B.1.1|Peru|2020-06-17	0.0002382895	South America
South America|hCoV-19/Brazil/RJ-3021/2020|EPI ISL 541369|B.1.1.33|Brazil|2020-04-30	South America|hCoV-19/Peru/LIM-UPCH-0078/2020|EPI ISL 540956|B.1.1|Peru|2020-06-17	0.0003063715	South America
South America|hCoV-19/Chile/RM-CMM-05207/2020|EPI ISL 468748|B.1.1|Chile|2020-04-30	South America|hCoV-19/Peru/LIM-UPCH-0078/2020|EPI ISL 540956|B.1.1|Peru|2020-06-17	0.0003745062	South America
South America|hCoV-19/Brazil/RJ-UFRJ-32317/2020|EPI ISL 492040|B.1.1.33|Brazil|2020-04-30	South America|hCoV-19/Peru/LIM-UPCH-0078/2020|EPI ISL 540956|B.1.1|Peru|2020-06-17	0.0002723241	South America
South America|hCoV-19/Brazil/RJ-INCA-C202/2020|EPI ISL 513529|B.1|Brazil|2020-04-30	South America|hCoV-19/Peru/LIM-UPCH-0078/2020|EPI ISL 540956|B.1.1|Peru|2020-06-17	0.0004426644	South America
South America|hCoV-19/Brazil/RJ-INCA-C182/2020|EPI ISL 513520|B.1.1.33|Brazil|2020-04-30	South America|hCoV-19/Peru/LIM-UPCH-0078/2020|EPI ISL 540956|B.1.1|Peru|2020-06-17	0.0003404364	South America
South America|hCoV-19/Brazil/RJ-INCA-C189/2020|EPI ISL 513523|B.1.1.33|Brazil|2020-04-30	South America|hCoV-19/Peru/LIM-UPCH-0078/2020|EPI ISL 540956|B.1.1|Peru|2020-06-17	0.0002753321	South America
South America|hCoV-19/Brazil/SP-314/2020|EPI ISL 547570|B.1.1.33|Brazil|2020-04-30	South America|hCoV-19/Peru/LIM-UPCH-0078/2020|EPI ISL 540956|B.1.1|Peru|2020-06-17	0.0003063819	South America
South America|hCoV-19/Brazil/RJ-INCA-C194/2020|EPI ISL 513525|B.1.1.33|Brazil|2020-04-30	South America|hCoV-19/Peru/LIM-UPCH-0078/2020|EPI ISL 540956|B.1.1|Peru|2020-06-17	0.0003063899	South America
South America|hCoV-19/Brazil/RJ-INCA-C181/2020|EPI ISL 513519|B.1.1.33|Brazil|2020-04-30	South America|hCoV-19/Peru/LIM-UPCH-0078/2020|EPI ISL 540956|B.1.1|Peru|2020-06-17	0.0003404365	South America
South America|hCoV-19/Chile/RM-CMM-05426/2020|EPI ISL 468750|B.1.1|Chile|2020-04-30	South America|hCoV-19/Peru/LIM-UPCH-0078/2020|EPI ISL 540956|B.1.1|Peru|2020-06-17	0.0002382976	South America
South America|hCoV-19/Brazil/RJ-INCA-C187/2020|EPI ISL 513522|B.1.1.33|Brazil|2020-04-30	South America|hCoV-19/Peru/LIM-UPCH-0078/2020|EPI ISL 540956|B.1.1|Peru|2020-06-17	0.0003412146	South America
South America|hCoV-19/Brazil/RJ-INCA-C201/2020|EPI ISL 513528|B.1.1.33|Brazil|2020-04-30	South America|hCoV-19/Peru/LIM-UPCH-0078/2020|EPI ISL 540956|B.1.1|Peru|2020-06-17	0.0003769134	South America
South America|hCoV-19/Chile/AT-CMM-00063/2020|EPI ISL 468758|B.1.1|Chile|2020-05-01	South America|hCoV-19/Peru/LIM-UPCH-0078/2020|EPI ISL 540956|B.1.1|Peru|2020-06-17	0.0002382783	South America
South America|hCoV-19/Brazil/SP-315/2020|EPI ISL 534312|B.1.1.33|Brazil|2020-05-01	South America|hCoV-19/Peru/LIM-UPCH-0078/2020|EPI ISL 540956|B.1.1|Peru|2020-06-17	0.0005107695	South America
South America|hCoV-19/Peru/CAL-INS-103/2020|EPI ISL 536502|B.1.5|Peru|2020-05-02	South America|hCoV-19/Peru/LIM-UPCH-0078/2020|EPI ISL 540956|B.1.1|Peru|2020-06-17	0.0003404632	South America
South America|hCoV-19/Brazil/SP-318/2020|EPI ISL 534315|B.1.1.33|Brazil|2020-05-02	South America|hCoV-19/Peru/LIM-UPCH-0078/2020|EPI ISL 540956|B.1.1|Peru|2020-06-17	0.0004085635	South America
South America|hCoV-19/Peru/CAL-INS-105/2020|EPI ISL 536504|C.14|Peru|2020-05-02	South America|hCoV-19/Peru/LIM-UPCH-0078/2020|EPI ISL 540956|B.1.1|Peru|2020-06-17	0.0004426414	South America
South America|hCoV-19/Peru/LIM-INS-102/2020|EPI ISL 536501|C.14|Peru|2020-05-02	South America|hCoV-19/Peru/LIM-UPCH-0078/2020|EPI ISL 540956|B.1.1|Peru|2020-06-17	0.0004426298	South America
South America|hCoV-19/Peru/CAL-INS-104/2020|EPI ISL 536503|C.14|Peru|2020-05-02	South America|hCoV-19/Peru/LIM-UPCH-0078/2020|EPI ISL 540956|B.1.1|Peru|2020-06-17	0.0005449148	South America
South America|hCoV-19/Ecuador/USFQ-133/2020|EPI ISL 491941|B.1.5|Ecuador|2020-05-02	South America|hCoV-19/Peru/LIM-UPCH-0078/2020|EPI ISL 540956|B.1.1|Peru|2020-06-17	0.0003745817	South America
South America|hCoV-19/Colombia/AMA-INS-105142/2020|EPI ISL 526950|B.1|Colombia|2020-05-03	South America|hCoV-19/Peru/LIM-UPCH-0078/2020|EPI ISL 540956|B.1.1|Peru|2020-06-17	0.0005148386	South America
South America|hCoV-19/Peru/LIM-INS-117/2020|EPI ISL 536515|B.1.1|Peru|2020-05-04	South America|hCoV-19/Peru/LIM-UPCH-0078/2020|EPI ISL 540956|B.1.1|Peru|2020-06-17	0.0003404203	South America
South America|hCoV-19/Peru/LIM-INS-121/2020|EPI ISL 536519|B.1.1.1|Peru|2020-05-04	South America|hCoV-19/Peru/LIM-UPCH-0078/2020|EPI ISL 540956|B.1.1|Peru|2020-06-17	0.0003744984	South America
South America|hCoV-19/Peru/LIM-INS-110/2020|EPI ISL 536508|B.1.1|Peru|2020-05-04	South America|hCoV-19/Peru/LIM-UPCH-0078/2020|EPI ISL 540956|B.1.1|Peru|2020-06-17	0.0003064085	South America
South America|hCoV-19/Peru/LIM-INS-111/2020|EPI ISL 536509|C.14|Peru|2020-05-04	South America|hCoV-19/Peru/LIM-UPCH-0078/2020|EPI ISL 540956|B.1.1|Peru|2020-06-17	0.0004085722	South America
South America|hCoV-19/Peru/LIM-INS-113/2020|EPI ISL 536511|B.1|Peru|2020-05-04	South America|hCoV-19/Peru/LIM-UPCH-0078/2020|EPI ISL 540956|B.1.1|Peru|2020-06-17	0.0005448917	South America
South America|hCoV-19/Brazil/RJ-INCA-I35/2020|EPI ISL 513576|B.1.1.33|Brazil|2020-05-04	South America|hCoV-19/Peru/LIM-UPCH-0078/2020|EPI ISL 540956|B.1.1|Peru|2020-06-17	0.0003063860	South America
South America|hCoV-19/Peru/ICA-INS-107/2020|EPI ISL 536505|B.1.1.1|Peru|2020-05-04	South America|hCoV-19/Peru/LIM-UPCH-0078/2020|EPI ISL 540956|B.1.1|Peru|2020-06-17	0.0003744807	South America
South America|hCoV-19/Brazil/RJ-INCA-I44/2020|EPI ISL 513580|B.1.1|Brazil|2020-05-04	South America|hCoV-19/Peru/LIM-UPCH-0078/2020|EPI ISL 540956|B.1.1|Peru|2020-06-17	0.0003063875	South America
South America|hCoV-19/Brazil/RJ-INCA-I34/2020|EPI ISL 513575|B.1.1.33|Brazil|2020-05-04	South America|hCoV-19/Peru/LIM-UPCH-0078/2020|EPI ISL 540956|B.1.1|Peru|2020-06-17	0.0003404365	South America
South America|hCoV-19/Peru/LIM-INS-115/2020|EPI ISL 536513|C.14|Peru|2020-05-04	South America|hCoV-19/Peru/LIM-UPCH-0078/2020|EPI ISL 540956|B.1.1|Peru|2020-06-17	0.0005448633	South America
South America|hCoV-19/Brazil/RJ-INCA-I37/2020|EPI ISL 513577|B.1.1.33|Brazil|2020-05-04	South America|hCoV-19/Peru/LIM-UPCH-0078/2020|EPI ISL 540956|B.1.1|Peru|2020-06-17	0.0003404320	South America
South America|hCoV-19/Brazil/RJ-INCA-I30/2020|EPI ISL 513574|B.1.1.33|Brazil|2020-05-04	South America|hCoV-19/Peru/LIM-UPCH-0078/2020|EPI ISL 540956|B.1.1|Peru|2020-06-17	0.0003064173	South America
South America|hCoV-19/Brazil/RJ-INCA-I43/2020|EPI ISL 513579|B.1.1.33|Brazil|2020-05-04	South America|hCoV-19/Peru/LIM-UPCH-0078/2020|EPI ISL 540956|B.1.1|Peru|2020-06-17	0.0002725096	South America
South America|hCoV-19/Peru/ICA-INS-109/2020|EPI ISL 536507|B.1.1.1|Peru|2020-05-04	South America|hCoV-19/Peru/LIM-UPCH-0078/2020|EPI ISL 540956|B.1.1|Peru|2020-06-17	0.0003744984	South America
South America|hCoV-19/Peru/LIM-INS-118/2020|EPI ISL 536516|B.1.1|Peru|2020-05-04	South America|hCoV-19/Peru/LIM-UPCH-0078/2020|EPI ISL 540956|B.1.1|Peru|2020-06-17	0.0003762402	South America
South America|hCoV-19/Brazil/RJ-INCA-I29/2020|EPI ISL 513573|B.1.1.33|Brazil|2020-05-04	South America|hCoV-19/Peru/LIM-UPCH-0078/2020|EPI ISL 540956|B.1.1|Peru|2020-06-17	0.0004446864	South America
South America|hCoV-19/Peru/LIM-INS-122/2020|EPI ISL 536520|C.14|Peru|2020-05-05	South America|hCoV-19/Peru/LIM-UPCH-0078/2020|EPI ISL 540956|B.1.1|Peru|2020-06-17	0.0004086141	South America
South America|hCoV-19/Brazil/RJ-INCA-I54/2020|EPI ISL 513582|B.1.1.33|Brazil|2020-05-05	South America|hCoV-19/Peru/LIM-UPCH-0078/2020|EPI ISL 540956|B.1.1|Peru|2020-06-17	0.0003744709	South America
South America|hCoV-19/Brazil/RJ-INCA-I51/2020|EPI ISL 513581|B.1.1.33|Brazil|2020-05-05	South America|hCoV-19/Peru/LIM-UPCH-0078/2020|EPI ISL 540956|B.1.1|Peru|2020-06-17	0.0003063715	South America
South America|hCoV-19/Brazil/MA-IEC-166716/2020|EPI ISL 524789|B.1.1.33|Brazil|2020-05-05	South America|hCoV-19/Peru/LIM-UPCH-0078/2020|EPI ISL 540956|B.1.1|Peru|2020-06-17	0.0003744885	South America
South America|hCoV-19/Peru/LIM-INS-116/2020|EPI ISL 536514|B.1.1.1|Peru|2020-05-05	South America|hCoV-19/Peru/LIM-UPCH-0078/2020|EPI ISL 540956|B.1.1|Peru|2020-06-17	0.0004426414	South America
South America|hCoV-19/Brazil/RO-07/2020|EPI ISL 514137|B.1.1.33|Brazil|2020-05-05	South America|hCoV-19/Peru/LIM-UPCH-0078/2020|EPI ISL 540956|B.1.1|Peru|2020-06-17	0.0003063859	South America
South America|hCoV-19/Brazil/RO-06/2020|EPI ISL 514136|B.1.212|Brazil|2020-05-05	South America|hCoV-19/Peru/LIM-UPCH-0078/2020|EPI ISL 540956|B.1.1|Peru|2020-06-17	0.0004426412	South America
South America|hCoV-19/Brazil/RJ-INCA-I57/2020|EPI ISL 513583|B.1.1.33|Brazil|2020-05-05	South America|hCoV-19/Peru/LIM-UPCH-0078/2020|EPI ISL 540956|B.1.1|Peru|2020-06-17	0.0003063716	South America
South America|hCoV-19/Brazil/RO-05/2020|EPI ISL 514135|B.1.1.33|Brazil|2020-05-05	South America|hCoV-19/Peru/LIM-UPCH-0078/2020|EPI ISL 540956|B.1.1|Peru|2020-06-17	0.0003068770	South America
South America|hCoV-19/Peru/LIM-INS-123/2020|EPI ISL 536521|B.1|Peru|2020-05-06	South America|hCoV-19/Peru/LIM-UPCH-0078/2020|EPI ISL 540956|B.1.1|Peru|2020-06-17	0.0004085936	South America
South America|hCoV-19/Brazil/SP-259/2020|EPI ISL 524470|B.1.1.33|Brazil|2020-05-06	South America|hCoV-19/Peru/LIM-UPCH-0078/2020|EPI ISL 540956|B.1.1|Peru|2020-06-17	0.0003404293	South America
South America|hCoV-19/Brazil/PR-LRV-01/2020|EPI ISL 510535|B.1.1.33|Brazil|2020-05-08	South America|hCoV-19/Peru/LIM-UPCH-0078/2020|EPI ISL 540956|B.1.1|Peru|2020-06-17	0.0003063715	South America
South America|hCoV-19/Brazil/MA-IEC-166867/2020|EPI ISL 524799|B.1.1.33|Brazil|2020-05-08	South America|hCoV-19/Peru/LIM-UPCH-0078/2020|EPI ISL 540956|B.1.1|Peru|2020-06-17	0.0002723241	South America
South America|hCoV-19/Ecuador/36226/2020|EPI ISL 491953|B.1.1|Ecuador|2020-05-08	South America|hCoV-19/Peru/LIM-UPCH-0078/2020|EPI ISL 540956|B.1.1|Peru|2020-06-17	0.0003431317	South America
South America|hCoV-19/Ecuador/36192/2020|EPI ISL 491947|B.1.1|Ecuador|2020-05-08	South America|hCoV-19/Peru/LIM-UPCH-0078/2020|EPI ISL 540956|B.1.1|Peru|2020-06-17	0.0002401581	South America
South America|hCoV-19/Ecuador/36230/2020|EPI ISL 491950|B.1.1|Ecuador|2020-05-08	South America|hCoV-19/Peru/LIM-UPCH-0078/2020|EPI ISL 540956|B.1.1|Peru|2020-06-17	0.0002764046	South America
South America|hCoV-19/Brazil/RO-03/2020|EPI ISL 514133|B.1.1.33|Brazil|2020-05-11	South America|hCoV-19/Peru/LIM-UPCH-0078/2020|EPI ISL 540956|B.1.1|Peru|2020-06-17	0.0003404293	South America
South America|hCoV-19/Brazil/RO-04/2020|EPI ISL 514134|B.1.212|Brazil|2020-05-11	South America|hCoV-19/Peru/LIM-UPCH-0078/2020|EPI ISL 540956|B.1.1|Peru|2020-06-17	0.0004767013	South America
South America|hCoV-19/Brazil/RO-01/2020|EPI ISL 514131|B.1.1.33|Brazil|2020-05-11	South America|hCoV-19/Peru/LIM-UPCH-0078/2020|EPI ISL 540956|B.1.1|Peru|2020-06-17	0.0003744806	South America
South America|hCoV-19/Brazil/RO-02/2020|EPI ISL 514132|B.1.1.33|Brazil|2020-05-11	South America|hCoV-19/Peru/LIM-UPCH-0078/2020|EPI ISL 540956|B.1.1|Peru|2020-06-17	0.0003063715	South America
South America|hCoV-19/Colombia/AMA-INS-109363/2020|EPI ISL 526949|B.1|Colombia|2020-05-11	South America|hCoV-19/Peru/LIM-UPCH-0078/2020|EPI ISL 540956|B.1.1|Peru|2020-06-17	0.0004428395	South America
South America|hCoV-19/Brazil/PA-IEC-166687/2020|EPI ISL 524800|B.1.212|Brazil|2020-05-13	South America|hCoV-19/Peru/LIM-UPCH-0078/2020|EPI ISL 540956|B.1.1|Peru|2020-06-17	0.0005448402	South America
South America|hCoV-19/Argentina/Heritas HG009/2020|EPI ISL 476568|B.1.3|Argentina|2020-05-14	South America|hCoV-19/Peru/LIM-UPCH-0078/2020|EPI ISL 540956|B.1.1|Peru|2020-06-17	0.0005448402	South America
South America|hCoV-19/Ecuador/USFQ-112/2020|EPI ISL 471270|B.1.1|Ecuador|2020-05-19	South America|hCoV-19/Peru/LIM-UPCH-0078/2020|EPI ISL 540956|B.1.1|Peru|2020-06-17	0.0002749384	South America
South America|hCoV-19/Ecuador/USFQ-106/2020|EPI ISL 471271|B.1.1|Ecuador|2020-05-19	South America|hCoV-19/Peru/LIM-UPCH-0078/2020|EPI ISL 540956|B.1.1|Peru|2020-06-17	0.0002749384	South America
South America|hCoV-19/Uruguay/UY-NYUMC937/2020|EPI ISL 480435|B.1|Uruguay|2020-05-19	South America|hCoV-19/Peru/LIM-UPCH-0078/2020|EPI ISL 540956|B.1.1|Peru|2020-06-17	0.0004611359	South America
South America|hCoV-19/Ecuador/USFQ-163/2020|EPI ISL 525430|B.1.9|Ecuador|2020-05-20	South America|hCoV-19/Peru/LIM-UPCH-0078/2020|EPI ISL 540956|B.1.1|Peru|2020-06-17	0.0004767008	South America
South America|hCoV-19/Argentina/Heritas HG019/2020|EPI ISL 476573|B.1.3|Argentina|2020-05-22	South America|hCoV-19/Peru/LIM-UPCH-0078/2020|EPI ISL 540956|B.1.1|Peru|2020-06-17	0.0006129728	South America
South America|hCoV-19/Brazil/RJ-UFRJ-57437/2020|EPI ISL 492043|B.1.1.33|Brazil|2020-05-25	South America|hCoV-19/Peru/LIM-UPCH-0078/2020|EPI ISL 540956|B.1.1|Peru|2020-06-17	0.0005107362	South America
South America|hCoV-19/Uruguay/UY-667/2020|EPI ISL 480341|B.1.1.33|Uruguay|2020-05-25	South America|hCoV-19/Peru/LIM-UPCH-0078/2020|EPI ISL 540956|B.1.1|Peru|2020-06-17	0.0004215096	South America
South America|hCoV-19/Uruguay/UY-652/2020|EPI ISL 480340|B.1.1.33|Uruguay|2020-05-25	South America|hCoV-19/Peru/LIM-UPCH-0078/2020|EPI ISL 540956|B.1.1|Peru|2020-06-17	0.0004252278	South America
South America|hCoV-19/Uruguay/UY-650/2020|EPI ISL 480338|B.1.1.33|Uruguay|2020-05-25	South America|hCoV-19/Peru/LIM-UPCH-0078/2020|EPI ISL 540956|B.1.1|Peru|2020-06-17	0.0004340237	South America
South America|hCoV-19/Uruguay/UY-651/2020|EPI ISL 480339|B.1.1.33|Uruguay|2020-05-25	South America|hCoV-19/Peru/LIM-UPCH-0078/2020|EPI ISL 540956|B.1.1|Peru|2020-06-17	0.0004293195	South America
South America|hCoV-19/Ecuador/51908/2020|EPI ISL 491949|B.1.1|Ecuador|2020-05-26	South America|hCoV-19/Peru/LIM-UPCH-0078/2020|EPI ISL 540956|B.1.1|Peru|2020-06-17	0.0002744821	South America
South America|hCoV-19/Uruguay/UY-NYUMC939/2020|EPI ISL 480437|B.1|Uruguay|2020-05-26	South America|hCoV-19/Peru/LIM-UPCH-0078/2020|EPI ISL 540956|B.1.1|Peru|2020-06-17	0.0004569876	South America
South America|hCoV-19/Brazil/RJ-UFRJ-57722/2020|EPI ISL 492045|B.1.1.33|Brazil|2020-05-27	South America|hCoV-19/Peru/LIM-UPCH-0078/2020|EPI ISL 540956|B.1.1|Peru|2020-06-17	0.0003745061	South America
South America|hCoV-19/Brazil/RJ-UFRJ-57721/2020|EPI ISL 492044|B.1.1.33|Brazil|2020-05-27	South America|hCoV-19/Peru/LIM-UPCH-0078/2020|EPI ISL 540956|B.1.1|Peru|2020-06-17	0.0004426182	South America
South America|hCoV-19/Ecuador/52389/2020|EPI ISL 491954|B.1.1|Ecuador|2020-05-28	South America|hCoV-19/Peru/LIM-UPCH-0078/2020|EPI ISL 540956|B.1.1|Peru|2020-06-17	0.0003455546	South America
South America|hCoV-19/Brazil/RJ-UFRJ-58110/2020|EPI ISL 492047|B.1.1.33|Brazil|2020-05-29	South America|hCoV-19/Peru/LIM-UPCH-0078/2020|EPI ISL 540956|B.1.1|Peru|2020-06-17	0.0004085613	South America
South America|hCoV-19/Brazil/RJ-UFRJ-2517/2020|EPI ISL 492035|B.1.1.33|Brazil|2020-05-29	South America|hCoV-19/Peru/LIM-UPCH-0078/2020|EPI ISL 540956|B.1.1|Peru|2020-06-17	0.0003744983	South America
South America|hCoV-19/Brazil/RJ-UFRJ-58090/2020|EPI ISL 492046|B.1.1.33|Brazil|2020-05-29	South America|hCoV-19/Peru/LIM-UPCH-0078/2020|EPI ISL 540956|B.1.1|Peru|2020-06-17	0.0004426297	South America
South America|hCoV-19/Brazil/RJ-UFRJ-58271/2020|EPI ISL 492048|B.1.1.33|Brazil|2020-06-01	South America|hCoV-19/Peru/LIM-UPCH-0078/2020|EPI ISL 540956|B.1.1|Peru|2020-06-17	0.0002723241	South America
South America|hCoV-19/Ecuador/52438/2020|EPI ISL 491951|B.1.1|Ecuador|2020-06-01	South America|hCoV-19/Peru/LIM-UPCH-0078/2020|EPI ISL 540956|B.1.1|Peru|2020-06-17	0.0003455455	South America
South America|hCoV-19/Ecuador/USFQ-707/2020|EPI ISL 471269|B.1.1|Ecuador|2020-06-04	South America|hCoV-19/Peru/LIM-UPCH-0078/2020|EPI ISL 540956|B.1.1|Peru|2020-06-17	0.0002749384	South America
South America|hCoV-19/Brazil/RO-08/2020|EPI ISL 514138|B.1.1.33|Brazil|2020-06-05	South America|hCoV-19/Peru/LIM-UPCH-0078/2020|EPI ISL 540956|B.1.1|Peru|2020-06-17	0.0003404364	South America
South America|hCoV-19/Peru/LAM-UPCH-0006/2020|EPI ISL 529067|B.3|Peru|2020-06-08	South America|hCoV-19/Peru/LIM-UPCH-0078/2020|EPI ISL 540956|B.1.1|Peru|2020-06-17	0.0005449361	South America
South America|hCoV-19/Peru/LIM-UPCH-0117/2020|EPI ISL 568514|B.1.1.1|Peru|2020-06-09	South America|hCoV-19/Peru/LIM-UPCH-0078/2020|EPI ISL 540956|B.1.1|Peru|2020-06-17	0.0005118649	South America
South America|hCoV-19/Peru/UCA-UPCH-0067/2020|EPI ISL 540950|B.1.1|Peru|2020-06-11	South America|hCoV-19/Peru/LIM-UPCH-0078/2020|EPI ISL 540956|B.1.1|Peru|2020-06-17	0.0003063940	South America
South America|hCoV-19/Ecuador/USFQ-208/2020|EPI ISL 539783|B.1.1|Ecuador|2020-06-15	South America|hCoV-19/Peru/LIM-UPCH-0078/2020|EPI ISL 540956|B.1.1|Peru|2020-06-17	0.0002382782	South America
South America|hCoV-19/Peru/LIM-UPCH-0029/2020|EPI ISL 540929|B.1.1|Peru|2020-06-15	South America|hCoV-19/Peru/LIM-UPCH-0078/2020|EPI ISL 540956|B.1.1|Peru|2020-06-17	0.0003404527	South America
South America|hCoV-19/Peru/LIM-UPCH-0114/2020|EPI ISL 540991|B.1.1|Peru|2020-06-15	South America|hCoV-19/Peru/LIM-UPCH-0078/2020|EPI ISL 540956|B.1.1|Peru|2020-06-17	0.0003771818	South America
South America|hCoV-19/Peru/CAL-UPCH-0097/2020|EPI ISL 540975|C.14|Peru|2020-06-16	South America|hCoV-19/Peru/LIM-UPCH-0078/2020|EPI ISL 540956|B.1.1|Peru|2020-06-17	0.0005107980	South America
South America|hCoV-19/Brazil/SP-356/2020|EPI ISL 547575|B.1.1|Brazil|2020-06-16	South America|hCoV-19/Peru/LIM-UPCH-0078/2020|EPI ISL 540956|B.1.1|Peru|2020-06-17	0.0004085808	South America
South America|hCoV-19/Peru/CAL-UPCH-0089/2020|EPI ISL 540967|B.1.1.1|Peru|2020-06-16	South America|hCoV-19/Peru/LIM-UPCH-0078/2020|EPI ISL 540956|B.1.1|Peru|2020-06-17	0.0004766664	South America
South America|hCoV-19/Peru/ANC-UPCH-0106/2020|EPI ISL 540984|C.14|Peru|2020-06-16	South America|hCoV-19/Peru/LIM-UPCH-0078/2020|EPI ISL 540956|B.1.1|Peru|2020-06-17	0.0004426413	South America
South America|hCoV-19/Peru/ANC-UPCH-0105/2020|EPI ISL 540983|C.14|Peru|2020-06-16	South America|hCoV-19/Peru/LIM-UPCH-0078/2020|EPI ISL 540956|B.1.1|Peru|2020-06-17	0.0005107871	South America
South America|hCoV-19/Peru/LIM-UPCH-0038/2020|EPI ISL 529075|C.14|Peru|2020-06-16	South America|hCoV-19/Peru/LIM-UPCH-0078/2020|EPI ISL 540956|B.1.1|Peru|2020-06-17	0.0005107497	South America
South America|hCoV-19/Peru/LIM-UPCH-0014/2020|EPI ISL 529071|B.1.1.1|Peru|2020-06-16	South America|hCoV-19/Peru/LIM-UPCH-0078/2020|EPI ISL 540956|B.1.1|Peru|2020-06-17	0.0005108194	South America
South America|hCoV-19/Peru/CAL-UPCH-0053/2020|EPI ISL 540941|B.1.1.1|Peru|2020-06-16	South America|hCoV-19/Peru/LIM-UPCH-0078/2020|EPI ISL 540956|B.1.1|Peru|2020-06-17	0.0005474454	South America
South America|hCoV-19/Peru/ANC-UPCH-0051/2020|EPI ISL 540940|B.1.1.1|Peru|2020-06-16	South America|hCoV-19/Peru/LIM-UPCH-0078/2020|EPI ISL 540956|B.1.1|Peru|2020-06-17	0.0004464597	South America
South America|hCoV-19/Peru/LIM-UPCH-0088/2020|EPI ISL 540966|B.1.1|Peru|2020-06-17	South America|hCoV-19/Peru/LIM-UPCH-0078/2020|EPI ISL 540956|B.1.1|Peru|2020-06-17	0.0003745159	South America
South America|hCoV-19/Peru/LIM-UPCH-0084/2020|EPI ISL 540962|B.1|Peru|2020-06-17	South America|hCoV-19/Peru/LIM-UPCH-0078/2020|EPI ISL 540956|B.1.1|Peru|2020-06-17	0.0004426435	South America
South America|hCoV-19/Peru/LIM-UPCH-0041/2020|EPI ISL 529077|B.1.1|Peru|2020-06-17	South America|hCoV-19/Peru/LIM-UPCH-0078/2020|EPI ISL 540956|B.1.1|Peru|2020-06-17	0.0003063795	South America
South America|hCoV-19/Peru/LIM-UPCH-0082/2020|EPI ISL 540960|B.1.1|Peru|2020-06-17	South America|hCoV-19/Peru/LIM-UPCH-0078/2020|EPI ISL 540956|B.1.1|Peru|2020-06-17	0.0003404526	South America
South America|hCoV-19/Peru/LIM-UPCH-0102/2020|EPI ISL 540980|B.1.1|Peru|2020-06-17	South America|hCoV-19/Peru/LIM-UPCH-0078/2020|EPI ISL 540956|B.1.1|Peru|2020-06-17	0.0002723370	South America
South America|hCoV-19/Peru/CAL-UPCH-0080/2020|EPI ISL 540958|B.1.1|Peru|2020-06-17	South America|hCoV-19/Peru/LIM-UPCH-0078/2020|EPI ISL 540956|B.1.1|Peru|2020-06-17	0.0003063859	South America
South America|hCoV-19/Peru/LIM-UPCH-0030/2020|EPI ISL 540930|B.1|Peru|2020-06-17	South America|hCoV-19/Peru/LIM-UPCH-0078/2020|EPI ISL 540956|B.1.1|Peru|2020-06-17	0.0005448544	South America
South America|hCoV-19/Peru/ANC-UPCH-0107/2020|EPI ISL 540985|C.14|Peru|2020-06-17	South America|hCoV-19/Peru/LIM-UPCH-0078/2020|EPI ISL 540956|B.1.1|Peru|2020-06-17	0.0005789209	South America
South America|hCoV-19/Peru/CAL-UPCH-0035/2020|EPI ISL 540935|B.1.1.1|Peru|2020-06-17	South America|hCoV-19/Peru/LIM-UPCH-0078/2020|EPI ISL 540956|B.1.1|Peru|2020-06-17	0.0005448260	South America
South America|hCoV-19/Peru/LIM-UPCH-0091/2020|EPI ISL 540969|B.1.1|Peru|2020-06-17	South America|hCoV-19/Peru/LIM-UPCH-0078/2020|EPI ISL 540956|B.1.1|Peru|2020-06-17	0.0002382845	South America
South America|hCoV-19/Ecuador/USFQ-097/2020|EPI ISL 477016|B.1|Ecuador|2020-06-17	South America|hCoV-19/Peru/LIM-UPCH-0078/2020|EPI ISL 540956|B.1.1|Peru|2020-06-17	0.0004085849	South America
South America|hCoV-19/Peru/LIM-UPCH-0099/2020|EPI ISL 540977|B.1.1.1|Peru|2020-06-17	South America|hCoV-19/Peru/LIM-UPCH-0078/2020|EPI ISL 540956|B.1.1|Peru|2020-06-17	0.0005107496	South America
South America|hCoV-19/Peru/LIM-UPCH-0032/2020|EPI ISL 540932|C.14|Peru|2020-06-17	South America|hCoV-19/Peru/LIM-UPCH-0078/2020|EPI ISL 540956|B.1.1|Peru|2020-06-17	0.0005448518	South America
South America|hCoV-19/Peru/LIM-UPCH-0094/2020|EPI ISL 540972|B.1.1|Peru|2020-06-17	South America|hCoV-19/Peru/LIM-UPCH-0078/2020|EPI ISL 540956|B.1.1|Peru|2020-06-17	0.0003063940	South America
South America|hCoV-19/Peru/LIM-UPCH-0012/2020|EPI ISL 529069|C.14|Peru|2020-06-17	South America|hCoV-19/Peru/LIM-UPCH-0078/2020|EPI ISL 540956|B.1.1|Peru|2020-06-17	0.0005448660	South America
South America|hCoV-19/Peru/LIM-UPCH-0103/2020|EPI ISL 540981|B.1.5|Peru|2020-06-17	South America|hCoV-19/Peru/LIM-UPCH-0078/2020|EPI ISL 540956|B.1.1|Peru|2020-06-17	0.0003745081	South America
South America|hCoV-19/Peru/CAL-UPCH-0092/2020|EPI ISL 540970|C.14|Peru|2020-06-17	South America|hCoV-19/Peru/LIM-UPCH-0078/2020|EPI ISL 540956|B.1.1|Peru|2020-06-17	0.0005448375	South America
South America|hCoV-19/Peru/LIM-UPCH-0045/2020|EPI ISL 540936|B.1.1.1|Peru|2020-06-17	South America|hCoV-19/Peru/LIM-UPCH-0078/2020|EPI ISL 540956|B.1.1|Peru|2020-06-17	0.0004085335	South America
South America|hCoV-19/Peru/LIM-UPCH-0033/2020|EPI ISL 540933|B.1.1|Peru|2020-06-17	South America|hCoV-19/Peru/LIM-UPCH-0078/2020|EPI ISL 540956|B.1.1|Peru|2020-06-17	0.0003063796	South America
South America|hCoV-19/Peru/LIM-UPCH-0085/2020|EPI ISL 540963|B.1.5|Peru|2020-06-17	South America|hCoV-19/Peru/LIM-UPCH-0078/2020|EPI ISL 540956|B.1.1|Peru|2020-06-17	0.0005448575	South America
South America|hCoV-19/Peru/ANC-UPCH-0010/2020|EPI ISL 540923|B.1.1.1|Peru|2020-06-17	South America|hCoV-19/Peru/LIM-UPCH-0078/2020|EPI ISL 540956|B.1.1|Peru|2020-06-17	0.0004767152	South America
South America|hCoV-19/Peru/LIM-UPCH-0004/2020|EPI ISL 529066|B.1|Peru|2020-06-17	South America|hCoV-19/Peru/LIM-UPCH-0078/2020|EPI ISL 540956|B.1.1|Peru|2020-06-17	0.0005108527	South America
South America|hCoV-19/Peru/LIM-UPCH-0003/2020|EPI ISL 529065|C.14|Peru|2020-06-17	South America|hCoV-19/Peru/LIM-UPCH-0078/2020|EPI ISL 540956|B.1.1|Peru|2020-06-17	0.0005108742	South America
South America|hCoV-19/Peru/LIM-UPCH-0022/2020|EPI ISL 529072|C.14|Peru|2020-06-17	South America|hCoV-19/Peru/LIM-UPCH-0078/2020|EPI ISL 540956|B.1.1|Peru|2020-06-17	0.0006132110	South America
South America|hCoV-19/Peru/ANC-UPCH-0043/2020|EPI ISL 529078|B.1.1.1|Peru|2020-06-17	South America|hCoV-19/Peru/LIM-UPCH-0078/2020|EPI ISL 540956|B.1.1|Peru|2020-06-17	0.0004427296	South America
South America|hCoV-19/Peru/LIM-UPCH-0101/2020|EPI ISL 540979|B.1.1|Peru|2020-06-17	South America|hCoV-19/Peru/LIM-UPCH-0078/2020|EPI ISL 540956|B.1.1|Peru|2020-06-17	0.0002382865	South America
South America|hCoV-19/Peru/LIM-UPCH-0028/2020|EPI ISL 568510|B.1.1.1|Peru|2020-06-17	South America|hCoV-19/Peru/LIM-UPCH-0078/2020|EPI ISL 540956|B.1.1|Peru|2020-06-17	0.0004433938	South America
South America|hCoV-19/Peru/LIM-UPCH-0063/2020|EPI ISL 540947|B.1.1.1|Peru|2020-06-17	South America|hCoV-19/Peru/LIM-UPCH-0078/2020|EPI ISL 540956|B.1.1|Peru|2020-06-17	0.0004099289	South America
South America|hCoV-19/Peru/LIM-UPCH-0087/2020|EPI ISL 540965|B.1.1|Peru|2020-06-17	South America|hCoV-19/Peru/LIM-UPCH-0078/2020|EPI ISL 540956|B.1.1|Peru|2020-06-17	0.0003760491	South America
South America|hCoV-19/Peru/LIM-UPCH-0050/2020|EPI ISL 540939|B.1.1.1|Peru|2020-06-17	South America|hCoV-19/Peru/LIM-UPCH-0078/2020|EPI ISL 540956|B.1.1|Peru|2020-06-17	0.0005134306	South America
South America|hCoV-19/Peru/CAL-UPCH-0062/2020|EPI ISL 540946|B.1.1|Peru|2020-06-17	South America|hCoV-19/Peru/LIM-UPCH-0078/2020|EPI ISL 540956|B.1.1|Peru|2020-06-17	0.0003426073	South America
South America|hCoV-19/Brazil/SP-01/2020|EPI ISL 412964|B.1.5|Brazil|2020-02-25	South America|hCoV-19/Peru/CAL-UPCH-0071/2020|EPI ISL 540953|B.1.1|Peru|2020-06-17	0.0001702754	South America
South America|hCoV-19/Brazil/SP-02/2020|EPI ISL 413016|B|Brazil|2020-02-28	South America|hCoV-19/Peru/CAL-UPCH-0071/2020|EPI ISL 540953|B.1.1|Peru|2020-06-17	0.0004769250	South America
South America|hCoV-19/Brazil/SP-06/2020|EPI ISL 414015|B.1.5|Brazil|2020-02-29	South America|hCoV-19/Peru/CAL-UPCH-0071/2020|EPI ISL 540953|B.1.1|Peru|2020-06-17	0.0001702754	South America
South America|hCoV-19/Brazil/ES-225/2020|EPI ISL 415128|B.40|Brazil|2020-02-29	South America|hCoV-19/Peru/CAL-UPCH-0071/2020|EPI ISL 540953|B.1.1|Peru|2020-06-17	0.0005110507	South America
South America|hCoV-19/Argentina/PAIS-A0001/2020|EPI ISL 430793|B.1.1|Argentina|2020-03-01	South America|hCoV-19/Peru/CAL-UPCH-0071/2020|EPI ISL 540953|B.1.1|Peru|2020-06-17	0.0001388220	South America
South America|hCoV-19/Brazil/SP-03/2020|EPI ISL 414014|B.1.1|Brazil|2020-03-02	South America|hCoV-19/Peru/CAL-UPCH-0071/2020|EPI ISL 540953|B.1.1|Peru|2020-06-17	0.0001021505	South America
South America|hCoV-19/Brazil/SP-11/2020|EPI ISL 416033|B.3|Brazil|2020-03-03	South America|hCoV-19/Peru/CAL-UPCH-0071/2020|EPI ISL 540953|B.1.1|Peru|2020-06-17	0.0003746857	South America
South America|hCoV-19/Brazil/SP-07/2020|EPI ISL 416028|B.1.1|Brazil|2020-03-03	South America|hCoV-19/Peru/CAL-UPCH-0071/2020|EPI ISL 540953|B.1.1|Peru|2020-06-17	0.0001021505	South America
South America|hCoV-19/Chile/RM-ISPCH-1/2020|EPI ISL 414579|A.2|Chile|2020-03-03	South America|hCoV-19/Peru/CAL-UPCH-0071/2020|EPI ISL 540953|B.1.1|Peru|2020-06-17	0.0005451001	South America
South America|hCoV-19/Brazil/SP-09/2020|EPI ISL 416031|B.1.5|Brazil|2020-03-04	South America|hCoV-19/Peru/CAL-UPCH-0071/2020|EPI ISL 540953|B.1.1|Peru|2020-06-17	0.0001702754	South America
South America|hCoV-19/Brazil/SP-08/2020|EPI ISL 416029|B.1.1|Brazil|2020-03-04	South America|hCoV-19/Peru/CAL-UPCH-0071/2020|EPI ISL 540953|B.1.1|Peru|2020-06-17	0.0001021505	South America
South America|hCoV-19/Brazil/SP-10/2020|EPI ISL 416032|B|Brazil|2020-03-04	South America|hCoV-19/Peru/CAL-UPCH-0071/2020|EPI ISL 540953|B.1.1|Peru|2020-06-17	0.0004087552	South America
South America|hCoV-19/Brazil/SP-04/2020|EPI ISL 414017|B.1.1|Brazil|2020-03-04	South America|hCoV-19/Peru/CAL-UPCH-0071/2020|EPI ISL 540953|B.1.1|Peru|2020-06-17	0.0001021505	South America
South America|hCoV-19/Brazil/SP-12/2020|EPI ISL 416034|B.1.1|Brazil|2020-03-04	South America|hCoV-19/Peru/CAL-UPCH-0071/2020|EPI ISL 540953|B.1.1|Peru|2020-06-17	0.0001362137	South America
South America|hCoV-19/Brazil/RJ-314/2020|EPI ISL 414045|B.1.5|Brazil|2020-03-04	South America|hCoV-19/Peru/CAL-UPCH-0071/2020|EPI ISL 540953|B.1.1|Peru|2020-06-17	0.0001702812	South America
South America|hCoV-19/Brazil/BA-312/2020|EPI ISL 415105|B.1.1|Brazil|2020-03-04	South America|hCoV-19/Peru/CAL-UPCH-0071/2020|EPI ISL 540953|B.1.1|Peru|2020-06-17	0.0001362240	South America
South America|hCoV-19/Brazil/SP-13/2020|EPI ISL 416035|B.1.1|Brazil|2020-03-05	South America|hCoV-19/Peru/CAL-UPCH-0071/2020|EPI ISL 540953|B.1.1|Peru|2020-06-17	0.0001021505	South America
South America|hCoV-19/Chile/LL-ISPCH-1/2020|EPI ISL 445246|B.1.5|Chile|2020-03-05	South America|hCoV-19/Peru/CAL-UPCH-0071/2020|EPI ISL 540953|B.1.1|Peru|2020-06-17	0.0001702754	South America
South America|hCoV-19/Chile/RM-ISPCH-2/2020|EPI ISL 414580|B.1.1|Chile|2020-03-05	South America|hCoV-19/Peru/CAL-UPCH-0071/2020|EPI ISL 540953|B.1.1|Peru|2020-06-17	0.0001021505	South America
South America|hCoV-19/Brazil/RJ-352/2020|EPI ISL 427299|A.2|Brazil|2020-03-05	South America|hCoV-19/Peru/CAL-UPCH-0071/2020|EPI ISL 540953|B.1.1|Peru|2020-06-17	0.0005791774	South America
South America|hCoV-19/Brazil/BA-510/2020|EPI ISL 427293|B.1.1|Brazil|2020-03-06	South America|hCoV-19/Peru/CAL-UPCH-0071/2020|EPI ISL 540953|B.1.1|Peru|2020-06-17	0.0001362101	South America
South America|hCoV-19/Chile/RM-MSHS-op2d1/2020|EPI ISL 415658|A.2|Chile|2020-03-06	South America|hCoV-19/Peru/CAL-UPCH-0071/2020|EPI ISL 540953|B.1.1|Peru|2020-06-17	0.0005451002	South America
South America|hCoV-19/Peru/ARE-INS-026/2020|EPI ISL 491431|B.1|Peru|2020-03-06	South America|hCoV-19/Peru/CAL-UPCH-0071/2020|EPI ISL 540953|B.1.1|Peru|2020-06-17	0.0002393530	South America
South America|hCoV-19/Chile/RM-ISPCH-3/2020|EPI ISL 445245|A.2|Chile|2020-03-06	South America|hCoV-19/Peru/CAL-UPCH-0071/2020|EPI ISL 540953|B.1.1|Peru|2020-06-17	0.0005451003	South America
South America|hCoV-19/Colombia/DC-INS-78390/2020|EPI ISL 418262|B.1.1|Colombia|2020-03-06	South America|hCoV-19/Peru/CAL-UPCH-0071/2020|EPI ISL 540953|B.1.1|Peru|2020-06-17	0.0001052240	South America
South America|hCoV-19/Argentina/C121/2020|EPI ISL 420600|B.1.1|Argentina|2020-03-07	South America|hCoV-19/Peru/CAL-UPCH-0071/2020|EPI ISL 540953|B.1.1|Peru|2020-06-17	0.0000680988	South America
South America|hCoV-19/Chile/RM-MSHS-op3d1/2020|EPI ISL 415660|A.2|Chile|2020-03-07	South America|hCoV-19/Peru/CAL-UPCH-0071/2020|EPI ISL 540953|B.1.1|Peru|2020-06-17	0.0005450816	South America
South America|hCoV-19/Peru/ARE-INS-087/2020|EPI ISL 516626|B.1|Peru|2020-03-07	South America|hCoV-19/Peru/CAL-UPCH-0071/2020|EPI ISL 540953|B.1.1|Peru|2020-06-17	0.0002735654	South America
South America|hCoV-19/Chile/RM-MSHS-op4d1/2020|EPI ISL 415661|A.2|Chile|2020-03-08	South America|hCoV-19/Peru/CAL-UPCH-0071/2020|EPI ISL 540953|B.1.1|Peru|2020-06-17	0.0005451003	South America
South America|hCoV-19/Chile/RM-ISPCH-4/2020|EPI ISL 445247|A.2|Chile|2020-03-08	South America|hCoV-19/Peru/CAL-UPCH-0071/2020|EPI ISL 540953|B.1.1|Peru|2020-06-17	0.0006133232	South America
South America|hCoV-19/Brazil/MG-CV4/2020|EPI ISL 429667|B.1.255|Brazil|2020-03-09	South America|hCoV-19/Peru/CAL-UPCH-0071/2020|EPI ISL 540953|B.1.1|Peru|2020-06-17	0.0002724718	South America
South America|hCoV-19/Chile/RM-ISPCH-6/2020|EPI ISL 445249|B|Chile|2020-03-09	South America|hCoV-19/Peru/CAL-UPCH-0071/2020|EPI ISL 540953|B.1.1|Peru|2020-06-17	0.0003747015	South America
South America|hCoV-19/Chile/RM-ISPCH-9/2020|EPI ISL 445252|B.1.5|Chile|2020-03-09	South America|hCoV-19/Peru/CAL-UPCH-0071/2020|EPI ISL 540953|B.1.1|Peru|2020-06-17	0.0002043404	South America
South America|hCoV-19/Chile/RM-ISPCH-7/2020|EPI ISL 445250|B.1.5|Chile|2020-03-09	South America|hCoV-19/Peru/CAL-UPCH-0071/2020|EPI ISL 540953|B.1.1|Peru|2020-06-17	0.0002043404	South America
South America|hCoV-19/Peru/HUC-INS-008/2020|EPI ISL 489839|B.1.5|Peru|2020-03-09	South America|hCoV-19/Peru/CAL-UPCH-0071/2020|EPI ISL 540953|B.1.1|Peru|2020-06-17	0.0002051508	South America
South America|hCoV-19/Peru/ICA-INS-012/2020|EPI ISL 489989|B.1.5|Peru|2020-03-09	South America|hCoV-19/Peru/CAL-UPCH-0071/2020|EPI ISL 540953|B.1.1|Peru|2020-06-17	0.0002393542	South America
South America|hCoV-19/Chile/RM-ISPCH-5/2020|EPI ISL 445248|B.1.5|Chile|2020-03-09	South America|hCoV-19/Peru/CAL-UPCH-0071/2020|EPI ISL 540953|B.1.1|Peru|2020-06-17	0.0002043474	South America
South America|hCoV-19/Brazil/SP-L12-CD28/2020|EPI ISL 476221|B.1.1.33|Brazil|2020-03-09	South America|hCoV-19/Peru/CAL-UPCH-0071/2020|EPI ISL 540953|B.1.1|Peru|2020-06-17	0.0001375619	South America
South America|hCoV-19/Ecuador/HEE-01/2020|EPI ISL 417482|B|Ecuador|2020-03-09	South America|hCoV-19/Peru/CAL-UPCH-0071/2020|EPI ISL 540953|B.1.1|Peru|2020-06-17	0.0003851246	South America
South America|hCoV-19/Chile/RM-ISPCH-8/2020|EPI ISL 445251|B.1.1|Chile|2020-03-10	South America|hCoV-19/Peru/CAL-UPCH-0071/2020|EPI ISL 540953|B.1.1|Peru|2020-06-17	0.0001702585	South America
South America|hCoV-19/Peru/LIM-010/2020|EPI ISL 415787|B.1.1|Peru|2020-03-10	South America|hCoV-19/Peru/CAL-UPCH-0071/2020|EPI ISL 540953|B.1.1|Peru|2020-06-17	0.0001362073	South America
South America|hCoV-19/Chile/RM-ISPCH-16/2020|EPI ISL 445259|A.2|Chile|2020-03-10	South America|hCoV-19/Peru/CAL-UPCH-0071/2020|EPI ISL 540953|B.1.1|Peru|2020-06-17	0.0005450816	South America
South America|hCoV-19/Chile/RM-ISPCH-10/2020|EPI ISL 445253|B.1.255|Chile|2020-03-10	South America|hCoV-19/Peru/CAL-UPCH-0071/2020|EPI ISL 540953|B.1.1|Peru|2020-06-17	0.0002384075	South America
South America|hCoV-19/Chile/RM-ISPCH-12/2020|EPI ISL 445255|B.1.1.10|Chile|2020-03-10	South America|hCoV-19/Peru/CAL-UPCH-0071/2020|EPI ISL 540953|B.1.1|Peru|2020-06-17	0.0001362037	South America
South America|hCoV-19/Brazil/SC-769/2020|EPI ISL 427306|B.1|Brazil|2020-03-10	South America|hCoV-19/Peru/CAL-UPCH-0071/2020|EPI ISL 540953|B.1.1|Peru|2020-06-17	0.0002384075	South America
South America|hCoV-19/Brazil/SC-766/2020|EPI ISL 427305|B.6|Brazil|2020-03-10	South America|hCoV-19/Peru/CAL-UPCH-0071/2020|EPI ISL 540953|B.1.1|Peru|2020-06-17	0.0005110025	South America
South America|hCoV-19/Peru/LIM-INS-016/2020|EPI ISL 490315|B.1.1|Peru|2020-03-10	South America|hCoV-19/Peru/CAL-UPCH-0071/2020|EPI ISL 540953|B.1.1|Peru|2020-06-17	0.0001367538	South America
South America|hCoV-19/Chile/RM-ISPCH-13/2020|EPI ISL 445256|B.1.1|Chile|2020-03-10	South America|hCoV-19/Peru/CAL-UPCH-0071/2020|EPI ISL 540953|B.1.1|Peru|2020-06-17	0.0001702861	South America
South America|hCoV-19/Chile/RM-ISPCH-18/2020|EPI ISL 445261|B.1.5|Chile|2020-03-11	South America|hCoV-19/Peru/CAL-UPCH-0071/2020|EPI ISL 540953|B.1.1|Peru|2020-06-17	0.0002384137	South America
South America|hCoV-19/Peru/LIM-INS-160/2020|EPI ISL 536553|B.1.5|Peru|2020-03-11	South America|hCoV-19/Peru/CAL-UPCH-0071/2020|EPI ISL 540953|B.1.1|Peru|2020-06-17	0.0003747212	South America
South America|hCoV-19/Chile/BI-ISPCH-3/2020|EPI ISL 445332|B.1.5|Chile|2020-03-11	South America|hCoV-19/Peru/CAL-UPCH-0071/2020|EPI ISL 540953|B.1.1|Peru|2020-06-17	0.0002724790	South America
South America|hCoV-19/Chile/RM-ISPCH-22/2020|EPI ISL 445265|B.1.5|Chile|2020-03-11	South America|hCoV-19/Peru/CAL-UPCH-0071/2020|EPI ISL 540953|B.1.1|Peru|2020-06-17	0.0002043404	South America
South America|hCoV-19/Brazil/RJ-477/2020|EPI ISL 427300|B.1.1|Brazil|2020-03-11	South America|hCoV-19/Peru/CAL-UPCH-0071/2020|EPI ISL 540953|B.1.1|Peru|2020-06-17	0.0001021531	South America
South America|hCoV-19/Chile/RM-ISPCH-19/2020|EPI ISL 445262|B.1.5|Chile|2020-03-11	South America|hCoV-19/Peru/CAL-UPCH-0071/2020|EPI ISL 540953|B.1.1|Peru|2020-06-17	0.0002043447	South America
South America|hCoV-19/Brazil/RJ-477i/2020|EPI ISL 427301|B.1.1|Brazil|2020-03-11	South America|hCoV-19/Peru/CAL-UPCH-0071/2020|EPI ISL 540953|B.1.1|Peru|2020-06-17	0.0001021531	South America
South America|hCoV-19/Peru/LIM-INS-011/2020|EPI ISL 489988|A.2|Peru|2020-03-11	South America|hCoV-19/Peru/CAL-UPCH-0071/2020|EPI ISL 540953|B.1.1|Peru|2020-06-17	0.0005472440	South America
South America|hCoV-19/Peru/LIM-INS-015/2020|EPI ISL 490209|B.1.5|Peru|2020-03-11	South America|hCoV-19/Peru/CAL-UPCH-0071/2020|EPI ISL 540953|B.1.1|Peru|2020-06-17	0.0003762076	South America
South America|hCoV-19/Peru/LIM-INS-006/2020|EPI ISL 489838|B.1.1|Peru|2020-03-11	South America|hCoV-19/Peru/CAL-UPCH-0071/2020|EPI ISL 540953|B.1.1|Peru|2020-06-17	0.0001025555	South America
South America|hCoV-19/Chile/RM-ISPCH-15/2020|EPI ISL 445258|A.2|Chile|2020-03-11	South America|hCoV-19/Peru/CAL-UPCH-0071/2020|EPI ISL 540953|B.1.1|Peru|2020-06-17	0.0005451003	South America
South America|hCoV-19/Chile/RM-ISPCH-17/2020|EPI ISL 445260|A.2|Chile|2020-03-11	South America|hCoV-19/Peru/CAL-UPCH-0071/2020|EPI ISL 540953|B.1.1|Peru|2020-06-17	0.0006132652	South America
South America|hCoV-19/Chile/RM-ISPCH-20/2020|EPI ISL 445263|B.1.5|Chile|2020-03-11	South America|hCoV-19/Peru/CAL-UPCH-0071/2020|EPI ISL 540953|B.1.1|Peru|2020-06-17	0.0002043543	South America
South America|hCoV-19/Brazil/MG-CV12/2020|EPI ISL 429674|B.1|Brazil|2020-03-11	South America|hCoV-19/Peru/CAL-UPCH-0071/2020|EPI ISL 540953|B.1.1|Peru|2020-06-17	0.0003570664	South America
South America|hCoV-19/Chile/BI-ISPCH-2/2020|EPI ISL 445331|B.1.1|Chile|2020-03-12	South America|hCoV-19/Peru/CAL-UPCH-0071/2020|EPI ISL 540953|B.1.1|Peru|2020-06-17	0.0001021531	South America
South America|hCoV-19/Chile/BI-ISPCH-2-2/2020|EPI ISL 445333|B.1.5|Chile|2020-03-12	South America|hCoV-19/Peru/CAL-UPCH-0071/2020|EPI ISL 540953|B.1.1|Peru|2020-06-17	0.0002384025	South America
South America|hCoV-19/Chile/RM-ISPCH-21/2020|EPI ISL 445264|B.1.1.10|Chile|2020-03-12	South America|hCoV-19/Peru/CAL-UPCH-0071/2020|EPI ISL 540953|B.1.1|Peru|2020-06-17	0.0001362037	South America
South America|hCoV-19/Brazil/SE-6535/2020|EPI ISL 541375|B.1.5|Brazil|2020-03-12	South America|hCoV-19/Peru/CAL-UPCH-0071/2020|EPI ISL 540953|B.1.1|Peru|2020-06-17	0.0002384137	South America
South America|hCoV-19/Brazil/SC-770/2020|EPI ISL 541370|B.1.1.33|Brazil|2020-03-12	South America|hCoV-19/Peru/CAL-UPCH-0071/2020|EPI ISL 540953|B.1.1|Peru|2020-06-17	0.0001702629	South America
South America|hCoV-19/Chile/ML-CMM-25343/2020|EPI ISL 459863|A|Chile|2020-03-12	South America|hCoV-19/Peru/CAL-UPCH-0071/2020|EPI ISL 540953|B.1.1|Peru|2020-06-17	0.0003746916	South America
South America|hCoV-19/Colombia/DC-INS-79190/2020|EPI ISL 456120|B.1.5|Colombia|2020-03-12	South America|hCoV-19/Peru/CAL-UPCH-0071/2020|EPI ISL 540953|B.1.1|Peru|2020-06-17	0.0002399467	South America
South America|hCoV-19/Brazil/UN-HIAE-SP03/2020|EPI ISL 486427|B.1.1.33|Brazil|2020-03-13	South America|hCoV-19/Peru/CAL-UPCH-0071/2020|EPI ISL 540953|B.1.1|Peru|2020-06-17	0.0002383725	South America
South America|hCoV-19/Peru/LIM-INS-150/2020|EPI ISL 536545|B|Peru|2020-03-13	South America|hCoV-19/Peru/CAL-UPCH-0071/2020|EPI ISL 540953|B.1.1|Peru|2020-06-17	0.0004428490	South America
South America|hCoV-19/Chile/BI-ISPCH-1/2020|EPI ISL 445271|B.1.1|Chile|2020-03-13	South America|hCoV-19/Peru/CAL-UPCH-0071/2020|EPI ISL 540953|B.1.1|Peru|2020-06-17	0.0001021532	South America
South America|hCoV-19/Aruba/AW-RIVM-10101/2020|EPI ISL 547445|B.40|Aruba|2020-03-13	South America|hCoV-19/Peru/CAL-UPCH-0071/2020|EPI ISL 540953|B.1.1|Peru|2020-06-17	0.0005110159	South America
South America|hCoV-19/Brazil/MG-CV6/2020|EPI ISL 429669|B.1|Brazil|2020-03-13	South America|hCoV-19/Peru/CAL-UPCH-0071/2020|EPI ISL 540953|B.1.1|Peru|2020-06-17	0.0002724718	South America
South America|hCoV-19/Brazil/DF-615i/2020|EPI ISL 427294|B.1.1.33|Brazil|2020-03-13	South America|hCoV-19/Peru/CAL-UPCH-0071/2020|EPI ISL 540953|B.1.1|Peru|2020-06-17	0.0001362037	South America
South America|hCoV-19/Brazil/SC-771/2020|EPI ISL 541371|B.1.5|Brazil|2020-03-13	South America|hCoV-19/Peru/CAL-UPCH-0071/2020|EPI ISL 540953|B.1.1|Peru|2020-06-17	0.0002044448	South America
South America|hCoV-19/Peru/LAM-INS-073/2020|EPI ISL 523994|B.1.1|Peru|2020-03-13	South America|hCoV-19/Peru/CAL-UPCH-0071/2020|EPI ISL 540953|B.1.1|Peru|2020-06-17	0.0001709335	South America
South America|hCoV-19/Peru/CAJ-INS-061/2020|EPI ISL 517770|B.1.1.1|Peru|2020-03-13	South America|hCoV-19/Peru/CAL-UPCH-0071/2020|EPI ISL 540953|B.1.1|Peru|2020-06-17	0.0002051372	South America
South America|hCoV-19/Brazil/DF-0001/2020|EPI ISL 426580|B.1.1|Brazil|2020-03-13	South America|hCoV-19/Peru/CAL-UPCH-0071/2020|EPI ISL 540953|B.1.1|Peru|2020-06-17	0.0001027592	South America
South America|hCoV-19/Brazil/GO-0207/2020|EPI ISL 470574|B.40|Brazil|2020-03-13	South America|hCoV-19/Peru/CAL-UPCH-0071/2020|EPI ISL 540953|B.1.1|Peru|2020-06-17	0.0004850495	South America
South America|hCoV-19/Brazil/MG-CV8/2020|EPI ISL 429671|B.1.1|Brazil|2020-03-13	South America|hCoV-19/Peru/CAL-UPCH-0071/2020|EPI ISL 540953|B.1.1|Peru|2020-06-17	0.0003131585	South America
South America|hCoV-19/Chile/MA-ISPCH-1/2020|EPI ISL 445268|B.1.98|Chile|2020-03-14	South America|hCoV-19/Peru/CAL-UPCH-0071/2020|EPI ISL 540953|B.1.1|Peru|2020-06-17	0.0002043350	South America
South America|hCoV-19/Brazil/RN-IEC-162277/2020|EPI ISL 524798|B.1.1.33|Brazil|2020-03-14	South America|hCoV-19/Peru/CAL-UPCH-0071/2020|EPI ISL 540953|B.1.1|Peru|2020-06-17	0.0001362037	South America
South America|hCoV-19/Peru/LIM-INS-159/2020|EPI ISL 536552|B.1.1|Peru|2020-03-14	South America|hCoV-19/Peru/CAL-UPCH-0071/2020|EPI ISL 540953|B.1.1|Peru|2020-06-17	0.0000680988	South America
South America|hCoV-19/Peru/LIM-INS-147/2020|EPI ISL 536542|B.1.1|Peru|2020-03-14	South America|hCoV-19/Peru/CAL-UPCH-0071/2020|EPI ISL 540953|B.1.1|Peru|2020-06-17	0.0001362037	South America
South America|hCoV-19/Chile/RM-CMM-23741/2020|EPI ISL 468752|B.1.1.33|Chile|2020-03-14	South America|hCoV-19/Peru/CAL-UPCH-0071/2020|EPI ISL 540953|B.1.1|Peru|2020-06-17	0.0001362037	South America
South America|hCoV-19/Chile/AR-ISPCH-1/2020|EPI ISL 445270|B.1.1|Chile|2020-03-14	South America|hCoV-19/Peru/CAL-UPCH-0071/2020|EPI ISL 540953|B.1.1|Peru|2020-06-17	0.0001362137	South America
South America|hCoV-19/Chile/VS-ISPCH-2/2020|EPI ISL 445285|B.1.255|Chile|2020-03-14	South America|hCoV-19/Peru/CAL-UPCH-0071/2020|EPI ISL 540953|B.1.1|Peru|2020-06-17	0.0002384156	South America
South America|hCoV-19/Chile/RM-ISPCH-24/2020|EPI ISL 445303|B|Chile|2020-03-14	South America|hCoV-19/Peru/CAL-UPCH-0071/2020|EPI ISL 540953|B.1.1|Peru|2020-06-17	0.0004428792	South America
South America|hCoV-19/Colombia/ATL-INS-79743/2020|EPI ISL 456145|B.1.5|Colombia|2020-03-14	South America|hCoV-19/Peru/CAL-UPCH-0071/2020|EPI ISL 540953|B.1.1|Peru|2020-06-17	0.0002063782	South America
South America|hCoV-19/Brazil/MG-0211/2020|EPI ISL 470578|B.1.1|Brazil|2020-03-14	South America|hCoV-19/Peru/CAL-UPCH-0071/2020|EPI ISL 540953|B.1.1|Peru|2020-06-17	0.0001040527	South America
South America|hCoV-19/Colombia/VAC-INS-79773/2020|EPI ISL 456134|B.1.5|Colombia|2020-03-14	South America|hCoV-19/Peru/CAL-UPCH-0071/2020|EPI ISL 540953|B.1.1|Peru|2020-06-17	0.0002104677	South America
South America|hCoV-19/Colombia/VAC-INS-79779/2020|EPI ISL 456135|B.1.5|Colombia|2020-03-14	South America|hCoV-19/Peru/CAL-UPCH-0071/2020|EPI ISL 540953|B.1.1|Peru|2020-06-17	0.0001756506	South America
South America|hCoV-19/Brazil/MG-0212/2020|EPI ISL 470579|B.1.5|Brazil|2020-03-14	South America|hCoV-19/Peru/CAL-UPCH-0071/2020|EPI ISL 540953|B.1.1|Peru|2020-06-17	0.0001414725	South America
South America|hCoV-19/Brazil/CE-L10-CD171/2020|EPI ISL 476184|B.1.5|Brazil|2020-03-14	South America|hCoV-19/Peru/CAL-UPCH-0071/2020|EPI ISL 540953|B.1.1|Peru|2020-06-17	0.0002524689	South America
South America|hCoV-19/Colombia/VAC-INS-79929/2020|EPI ISL 456136|B.1|Colombia|2020-03-14	South America|hCoV-19/Peru/CAL-UPCH-0071/2020|EPI ISL 540953|B.1.1|Peru|2020-06-17	0.0002835204	South America
South America|hCoV-19/Chile/BI-CMM-25338/2020|EPI ISL 468760|B.1.1|Chile|2020-03-15	South America|hCoV-19/Peru/CAL-UPCH-0071/2020|EPI ISL 540953|B.1.1|Peru|2020-06-17	0.0001021532	South America
South America|hCoV-19/Chile/LI-ISPCH-3/2020|EPI ISL 445275|B.1.1|Chile|2020-03-15	South America|hCoV-19/Peru/CAL-UPCH-0071/2020|EPI ISL 540953|B.1.1|Peru|2020-06-17	0.0001362137	South America
South America|hCoV-19/Colombia/VAC-INS-79965/2020|EPI ISL 456150|B.1.5|Colombia|2020-03-15	South America|hCoV-19/Peru/CAL-UPCH-0071/2020|EPI ISL 540953|B.1.1|Peru|2020-06-17	0.0002724790	South America
South America|hCoV-19/Chile/RM-CMM-27991/2020|EPI ISL 459857|B.1.5|Chile|2020-03-15	South America|hCoV-19/Peru/CAL-UPCH-0071/2020|EPI ISL 540953|B.1.1|Peru|2020-06-17	0.0002043404	South America
South America|hCoV-19/Chile/LI-ISPCH-2/2020|EPI ISL 445274|B|Chile|2020-03-15	South America|hCoV-19/Peru/CAL-UPCH-0071/2020|EPI ISL 540953|B.1.1|Peru|2020-06-17	0.0003406327	South America
South America|hCoV-19/Chile/LI-ISPCH-4/2020|EPI ISL 445276|B.1.1|Chile|2020-03-15	South America|hCoV-19/Peru/CAL-UPCH-0071/2020|EPI ISL 540953|B.1.1|Peru|2020-06-17	0.0001362183	South America
South America|hCoV-19/Chile/MA-ISPCH-2/2020|EPI ISL 445269|B.1.98|Chile|2020-03-15	South America|hCoV-19/Peru/CAL-UPCH-0071/2020|EPI ISL 540953|B.1.1|Peru|2020-06-17	0.0002043420	South America
South America|hCoV-19/Chile/VS-ISPCH-1/2020|EPI ISL 445272|B.1.5|Chile|2020-03-15	South America|hCoV-19/Peru/CAL-UPCH-0071/2020|EPI ISL 540953|B.1.1|Peru|2020-06-17	0.0002043420	South America
South America|hCoV-19/Colombia/SAN-INS-80123/2020|EPI ISL 456149|B.1.1|Colombia|2020-03-15	South America|hCoV-19/Peru/CAL-UPCH-0071/2020|EPI ISL 540953|B.1.1|Peru|2020-06-17	0.0001021957	South America
South America|hCoV-19/Brazil/RJ-MD63-1b/2020|EPI ISL 528638|B.1.1.33|Brazil|2020-03-16	South America|hCoV-19/Peru/CAL-UPCH-0071/2020|EPI ISL 540953|B.1.1|Peru|2020-06-17	0.0001362037	South America
South America|hCoV-19/Chile/LI-ISPCH-1/2020|EPI ISL 445273|B.1.5|Chile|2020-03-16	South America|hCoV-19/Peru/CAL-UPCH-0071/2020|EPI ISL 540953|B.1.1|Peru|2020-06-17	0.0002384025	South America
South America|hCoV-19/Chile/LI-ISPCH-5/2020|EPI ISL 445277|B.1.1|Chile|2020-03-16	South America|hCoV-19/Peru/CAL-UPCH-0071/2020|EPI ISL 540953|B.1.1|Peru|2020-06-17	0.0001362137	South America
South America|hCoV-19/Chile/RM-ISPCH-26/2020|EPI ISL 445305|B.1|Chile|2020-03-16	South America|hCoV-19/Peru/CAL-UPCH-0071/2020|EPI ISL 540953|B.1.1|Peru|2020-06-17	0.0003065457	South America
South America|hCoV-19/Chile/RM-ISPCH-28/2020|EPI ISL 445307|B.1|Chile|2020-03-16	South America|hCoV-19/Peru/CAL-UPCH-0071/2020|EPI ISL 540953|B.1.1|Peru|2020-06-17	0.0002724790	South America
South America|hCoV-19/Chile/LI-ISPCH-6/2020|EPI ISL 445278|B.1.5|Chile|2020-03-16	South America|hCoV-19/Peru/CAL-UPCH-0071/2020|EPI ISL 540953|B.1.1|Peru|2020-06-17	0.0002384025	South America
South America|hCoV-19/Brazil/RJ-MD63-1a/2020|EPI ISL 528637|B.1.1.33|Brazil|2020-03-16	South America|hCoV-19/Peru/CAL-UPCH-0071/2020|EPI ISL 540953|B.1.1|Peru|2020-06-17	0.0002043297	South America
South America|hCoV-19/Peru/LIM-INS-143/2020|EPI ISL 536538|B.1.1.1|Peru|2020-03-16	South America|hCoV-19/Peru/CAL-UPCH-0071/2020|EPI ISL 540953|B.1.1|Peru|2020-06-17	0.0002724519	South America
South America|hCoV-19/Brazil/MG-CV21/2020|EPI ISL 429681|B.1|Brazil|2020-03-16	South America|hCoV-19/Peru/CAL-UPCH-0071/2020|EPI ISL 540953|B.1.1|Peru|2020-06-17	0.0002724718	South America
South America|hCoV-19/Chile/RM-ISPCH-30/2020|EPI ISL 445309|B.1.5|Chile|2020-03-16	South America|hCoV-19/Peru/CAL-UPCH-0071/2020|EPI ISL 540953|B.1.1|Peru|2020-06-17	0.0002043404	South America
South America|hCoV-19/Brazil/AM-02/2020|EPI ISL 417034|A.2|Brazil|2020-03-16	South America|hCoV-19/Peru/CAL-UPCH-0071/2020|EPI ISL 540953|B.1.1|Peru|2020-06-17	0.0006132443	South America
South America|hCoV-19/Brazil/MG-CV16/2020|EPI ISL 429676|B.1.1|Brazil|2020-03-16	South America|hCoV-19/Peru/CAL-UPCH-0071/2020|EPI ISL 540953|B.1.1|Peru|2020-06-17	0.0002043341	South America
South America|hCoV-19/Peru/LAM-INS-071/2020|EPI ISL 523954|B.1.1.1|Peru|2020-03-16	South America|hCoV-19/Peru/CAL-UPCH-0071/2020|EPI ISL 540953|B.1.1|Peru|2020-06-17	0.0002050461	South America
South America|hCoV-19/Peru/ANC-INS-066/2020|EPI ISL 516987|B.1.1.1|Peru|2020-03-16	South America|hCoV-19/Peru/CAL-UPCH-0071/2020|EPI ISL 540953|B.1.1|Peru|2020-06-17	0.0002051302	South America
South America|hCoV-19/Chile/RM-ISPCH-29/2020|EPI ISL 445308|B.1.5|Chile|2020-03-16	South America|hCoV-19/Peru/CAL-UPCH-0071/2020|EPI ISL 540953|B.1.1|Peru|2020-06-17	0.0002043474	South America
South America|hCoV-19/Brazil/PR-5619/2020|EPI ISL 541342|B.1|Brazil|2020-03-16	South America|hCoV-19/Peru/CAL-UPCH-0071/2020|EPI ISL 540953|B.1.1|Peru|2020-06-17	0.0002724811	South America
South America|hCoV-19/Colombia/RIS-INS-80245/2020|EPI ISL 456155|B.1.5|Colombia|2020-03-16	South America|hCoV-19/Peru/CAL-UPCH-0071/2020|EPI ISL 540953|B.1.1|Peru|2020-06-17	0.0002384512	South America
South America|hCoV-19/Colombia/VAC-INS-79943/2020|EPI ISL 456138|B.1.5|Colombia|2020-03-16	South America|hCoV-19/Peru/CAL-UPCH-0071/2020|EPI ISL 540953|B.1.1|Peru|2020-06-17	0.0002737972	South America
South America|hCoV-19/Colombia/BOL-INS-80191/2020|EPI ISL 456122|B.1|Colombia|2020-03-16	South America|hCoV-19/Peru/CAL-UPCH-0071/2020|EPI ISL 540953|B.1.1|Peru|2020-06-17	0.0002442120	South America
South America|hCoV-19/Peru/LIM-INS-141/2020|EPI ISL 536536|B|Peru|2020-03-16	South America|hCoV-19/Peru/CAL-UPCH-0071/2020|EPI ISL 540953|B.1.1|Peru|2020-06-17	0.0004181828	South America
South America|hCoV-19/Brazil/RJ-L10-CD158/2020|EPI ISL 476180|B.1.1.33|Brazil|2020-03-16	South America|hCoV-19/Peru/CAL-UPCH-0071/2020|EPI ISL 540953|B.1.1|Peru|2020-06-17	0.0001415379	South America
South America|hCoV-19/Brazil/RJ-L10-CD154/2020|EPI ISL 476178|B.1.1.33|Brazil|2020-03-16	South America|hCoV-19/Peru/CAL-UPCH-0071/2020|EPI ISL 540953|B.1.1|Peru|2020-06-17	0.0002141681	South America
South America|hCoV-19/Brazil/RS-L11-CD180/2020|EPI ISL 476192|B.1.1.33|Brazil|2020-03-16	South America|hCoV-19/Peru/CAL-UPCH-0071/2020|EPI ISL 540953|B.1.1|Peru|2020-06-17	0.0001427650	South America
South America|hCoV-19/Brazil/MG-CV19/2020|EPI ISL 429679|B.1.1|Brazil|2020-03-16	South America|hCoV-19/Peru/CAL-UPCH-0071/2020|EPI ISL 540953|B.1.1|Peru|2020-06-17	0.0002160227	South America
South America|hCoV-19/Chile/MA-ISPCH-3/2020|EPI ISL 445280|B.1.98|Chile|2020-03-17	South America|hCoV-19/Peru/CAL-UPCH-0071/2020|EPI ISL 540953|B.1.1|Peru|2020-06-17	0.0002043348	South America
South America|hCoV-19/Brazil/MG-CV31/2020|EPI ISL 429687|B.1|Brazil|2020-03-17	South America|hCoV-19/Peru/CAL-UPCH-0071/2020|EPI ISL 540953|B.1.1|Peru|2020-06-17	0.0003065747	South America
South America|hCoV-19/Chile/RM-CMM-26639/2020|EPI ISL 459858|A.2|Chile|2020-03-17	South America|hCoV-19/Peru/CAL-UPCH-0071/2020|EPI ISL 540953|B.1.1|Peru|2020-06-17	0.0006132604	South America
South America|hCoV-19/Chile/RM-ISPCH-35/2020|EPI ISL 445314|B.1|Chile|2020-03-17	South America|hCoV-19/Peru/CAL-UPCH-0071/2020|EPI ISL 540953|B.1.1|Peru|2020-06-17	0.0002384138	South America
South America|hCoV-19/Peru/LIM-INS-138/2020|EPI ISL 536533|B.1.1|Peru|2020-03-17	South America|hCoV-19/Peru/CAL-UPCH-0071/2020|EPI ISL 540953|B.1.1|Peru|2020-06-17	0.0001021505	South America
South America|hCoV-19/Brazil/MG-CV32/2020|EPI ISL 429688|B.1.1|Brazil|2020-03-17	South America|hCoV-19/Peru/CAL-UPCH-0071/2020|EPI ISL 540953|B.1.1|Peru|2020-06-17	0.0001702745	South America
South America|hCoV-19/Peru/LIM-INS-139/2020|EPI ISL 536534|B.1.1|Peru|2020-03-17	South America|hCoV-19/Peru/CAL-UPCH-0071/2020|EPI ISL 540953|B.1.1|Peru|2020-06-17	0.0001021532	South America
South America|hCoV-19/Chile/RM-ISPCH-38/2020|EPI ISL 445317|B.1.1|Chile|2020-03-17	South America|hCoV-19/Peru/CAL-UPCH-0071/2020|EPI ISL 540953|B.1.1|Peru|2020-06-17	0.0000680988	South America
South America|hCoV-19/Brazil/AP-IEC-161167/2020|EPI ISL 450873|B.1.1.33|Brazil|2020-03-17	South America|hCoV-19/Peru/CAL-UPCH-0071/2020|EPI ISL 540953|B.1.1|Peru|2020-06-17	0.0001362037	South America
South America|hCoV-19/Chile/RM-ISPCH-41/2020|EPI ISL 445320|B.1.5|Chile|2020-03-17	South America|hCoV-19/Peru/CAL-UPCH-0071/2020|EPI ISL 540953|B.1.1|Peru|2020-06-17	0.0002043404	South America
South America|hCoV-19/Aruba/AW-RIVM-10113/2020|EPI ISL 547446|B.1|Aruba|2020-03-17	South America|hCoV-19/Peru/CAL-UPCH-0071/2020|EPI ISL 540953|B.1.1|Peru|2020-06-17	0.0002724718	South America
South America|hCoV-19/Brazil/PR-5618/2020|EPI ISL 541341|B.1|Brazil|2020-03-17	South America|hCoV-19/Peru/CAL-UPCH-0071/2020|EPI ISL 540953|B.1.1|Peru|2020-06-17	0.0002724847	South America
South America|hCoV-19/Brazil/PR-5617/2020|EPI ISL 541340|B.1|Brazil|2020-03-17	South America|hCoV-19/Peru/CAL-UPCH-0071/2020|EPI ISL 540953|B.1.1|Peru|2020-06-17	0.0003065538	South America
South America|hCoV-19/Peru/JUN-INS-074/2020|EPI ISL 524471|B.1.255|Peru|2020-03-17	South America|hCoV-19/Peru/CAL-UPCH-0071/2020|EPI ISL 540953|B.1.1|Peru|2020-06-17	0.0002735524	South America
South America|hCoV-19/Chile/RM-ISPCH-32/2020|EPI ISL 445311|B.1.5|Chile|2020-03-17	South America|hCoV-19/Peru/CAL-UPCH-0071/2020|EPI ISL 540953|B.1.1|Peru|2020-06-17	0.0002043420	South America
South America|hCoV-19/Chile/RM-CMM-25669/2020|EPI ISL 459862|B.1.5|Chile|2020-03-17	South America|hCoV-19/Peru/CAL-UPCH-0071/2020|EPI ISL 540953|B.1.1|Peru|2020-06-17	0.0001702812	South America
South America|hCoV-19/Chile/RM-ISPCH-42/2020|EPI ISL 445321|B.1.1|Chile|2020-03-17	South America|hCoV-19/Peru/CAL-UPCH-0071/2020|EPI ISL 540953|B.1.1|Peru|2020-06-17	0.0000681011	South America
South America|hCoV-19/Chile/RM-ISPCH-34/2020|EPI ISL 445313|B.1.5|Chile|2020-03-17	South America|hCoV-19/Peru/CAL-UPCH-0071/2020|EPI ISL 540953|B.1.1|Peru|2020-06-17	0.0002384106	South America
South America|hCoV-19/Chile/BI-ISPCH-1-2/2020|EPI ISL 445281|B.1.1|Chile|2020-03-17	South America|hCoV-19/Peru/CAL-UPCH-0071/2020|EPI ISL 540953|B.1.1|Peru|2020-06-17	0.0001021566	South America
South America|hCoV-19/Chile/RM-ISPCH-33/2020|EPI ISL 445312|B.1.5|Chile|2020-03-17	South America|hCoV-19/Peru/CAL-UPCH-0071/2020|EPI ISL 540953|B.1.1|Peru|2020-06-17	0.0002043474	South America
South America|hCoV-19/Peru/LIM-INS-148/2020|EPI ISL 536543|B.1.8|Peru|2020-03-17	South America|hCoV-19/Peru/CAL-UPCH-0071/2020|EPI ISL 540953|B.1.1|Peru|2020-06-17	0.0002043404	South America
South America|hCoV-19/Peru/LIM-INS-136/2020|EPI ISL 536531|B.1|Peru|2020-03-17	South America|hCoV-19/Peru/CAL-UPCH-0071/2020|EPI ISL 540953|B.1.1|Peru|2020-06-17	0.0003076037	South America
South America|hCoV-19/Uruguay/UY-NYUMC850/2020|EPI ISL 457946|A.2|Uruguay|2020-03-17	South America|hCoV-19/Peru/CAL-UPCH-0071/2020|EPI ISL 540953|B.1.1|Peru|2020-06-17	0.0006188628	South America
South America|hCoV-19/Peru/LIM-INS-149/2020|EPI ISL 536544|B.1.5|Peru|2020-03-17	South America|hCoV-19/Peru/CAL-UPCH-0071/2020|EPI ISL 540953|B.1.1|Peru|2020-06-17	0.0002742231	South America
South America|hCoV-19/Brazil/MG-CV26/2020|EPI ISL 429684|B.1.1|Brazil|2020-03-17	South America|hCoV-19/Peru/CAL-UPCH-0071/2020|EPI ISL 540953|B.1.1|Peru|2020-06-17	0.0002410576	South America
South America|hCoV-19/Colombia/VAC-INS-81251/2020|EPI ISL 456139|B.1.1|Colombia|2020-03-17	South America|hCoV-19/Peru/CAL-UPCH-0071/2020|EPI ISL 540953|B.1.1|Peru|2020-06-17	0.0000692420	South America
South America|hCoV-19/Colombia/ANT-INS-80370/2020|EPI ISL 456118|B.1.5|Colombia|2020-03-17	South America|hCoV-19/Peru/CAL-UPCH-0071/2020|EPI ISL 540953|B.1.1|Peru|2020-06-17	0.0002079947	South America
South America|hCoV-19/Brazil/MG-CV33/2020|EPI ISL 429689|B.1.1|Brazil|2020-03-17	South America|hCoV-19/Peru/CAL-UPCH-0071/2020|EPI ISL 540953|B.1.1|Peru|2020-06-17	0.0001761848	South America
South America|hCoV-19/Brazil/SP-L11-CD185-2/2020|EPI ISL 476196|B.1|Brazil|2020-03-17	South America|hCoV-19/Peru/CAL-UPCH-0071/2020|EPI ISL 540953|B.1.1|Peru|2020-06-17	0.0002518549	South America
South America|hCoV-19/Brazil/MG-0214/2020|EPI ISL 470580|B.1.1.33|Brazil|2020-03-17	South America|hCoV-19/Peru/CAL-UPCH-0071/2020|EPI ISL 540953|B.1.1|Peru|2020-06-17	0.0002116483	South America
South America|hCoV-19/Colombia/CAU-INS-80705/2020|EPI ISL 456124|B.1|Colombia|2020-03-17	South America|hCoV-19/Peru/CAL-UPCH-0071/2020|EPI ISL 540953|B.1.1|Peru|2020-06-17	0.0002505389	South America
South America|hCoV-19/Aruba/AW-RIVM-10114/2020|EPI ISL 547447|B.1|Aruba|2020-03-18	South America|hCoV-19/Peru/CAL-UPCH-0071/2020|EPI ISL 540953|B.1.1|Peru|2020-06-17	0.0002384074	South America
South America|hCoV-19/Chile/RM-ISPCH-65/2020|EPI ISL 445361|B.1.1|Chile|2020-03-18	South America|hCoV-19/Peru/CAL-UPCH-0071/2020|EPI ISL 540953|B.1.1|Peru|2020-06-17	0.0001021505	South America
South America|hCoV-19/Peru/LIM-INS-145/2020|EPI ISL 536540|A.2|Peru|2020-03-18	South America|hCoV-19/Peru/CAL-UPCH-0071/2020|EPI ISL 540953|B.1.1|Peru|2020-06-17	0.0005791622	South America
South America|hCoV-19/Peru/LIM-INS-130/2020|EPI ISL 536527|B.1.1.1|Peru|2020-03-18	South America|hCoV-19/Peru/CAL-UPCH-0071/2020|EPI ISL 540953|B.1.1|Peru|2020-06-17	0.0002043201	South America
South America|hCoV-19/Brazil/SP02cc/2020|EPI ISL 450506|B|Brazil|2020-03-18	South America|hCoV-19/Peru/CAL-UPCH-0071/2020|EPI ISL 540953|B.1.1|Peru|2020-06-17	0.0005110267	South America
South America|hCoV-19/Argentina/C1374/2020|EPI ISL 420599|B.1.255|Argentina|2020-03-18	South America|hCoV-19/Peru/CAL-UPCH-0071/2020|EPI ISL 540953|B.1.1|Peru|2020-06-17	0.0003065377	South America
South America|hCoV-19/Brazil/AC-IEC-162535/2020|EPI ISL 458139|B.1.1.33|Brazil|2020-03-18	South America|hCoV-19/Peru/CAL-UPCH-0071/2020|EPI ISL 540953|B.1.1|Peru|2020-06-17	0.0002043244	South America
South America|hCoV-19/Brazil/SP-624/2020|EPI ISL 515527|B.1.1.33|Brazil|2020-03-18	South America|hCoV-19/Peru/CAL-UPCH-0071/2020|EPI ISL 540953|B.1.1|Peru|2020-06-17	0.0001362037	South America
South America|hCoV-19/Peru/LIM-INS-161/2020|EPI ISL 536554|B.1.1|Peru|2020-03-18	South America|hCoV-19/Peru/CAL-UPCH-0071/2020|EPI ISL 540953|B.1.1|Peru|2020-06-17	0.0001362137	South America
South America|hCoV-19/Peru/ARE-INS-072/2020|EPI ISL 523979|B.1.1|Peru|2020-03-18	South America|hCoV-19/Peru/CAL-UPCH-0071/2020|EPI ISL 540953|B.1.1|Peru|2020-06-17	0.0001025582	South America
South America|hCoV-19/Peru/LIM-INS-158/2020|EPI ISL 536551|B.1.5|Peru|2020-03-18	South America|hCoV-19/Peru/CAL-UPCH-0071/2020|EPI ISL 540953|B.1.1|Peru|2020-06-17	0.0002384188	South America
South America|hCoV-19/Colombia/RIS-INS-81402/2020|EPI ISL 497736|B.1|Colombia|2020-03-18	South America|hCoV-19/Peru/CAL-UPCH-0071/2020|EPI ISL 540953|B.1.1|Peru|2020-06-17	0.0002384237	South America
South America|hCoV-19/Peru/LIM-INS-144/2020|EPI ISL 536539|A.2|Peru|2020-03-18	South America|hCoV-19/Peru/CAL-UPCH-0071/2020|EPI ISL 540953|B.1.1|Peru|2020-06-17	0.0005791623	South America
South America|hCoV-19/Colombia/NSA-INS-80656/2020|EPI ISL 456126|B.1.5|Colombia|2020-03-18	South America|hCoV-19/Peru/CAL-UPCH-0071/2020|EPI ISL 540953|B.1.1|Peru|2020-06-17	0.0002399056	South America
South America|hCoV-19/Peru/JUN-INS-153/2020|EPI ISL 536546|B.1.5|Peru|2020-03-18	South America|hCoV-19/Peru/CAL-UPCH-0071/2020|EPI ISL 540953|B.1.1|Peru|2020-06-17	0.0005549287	South America
South America|hCoV-19/Brazil/SC-0243/2020|EPI ISL 470652|B.1.1|Brazil|2020-03-18	South America|hCoV-19/Peru/CAL-UPCH-0071/2020|EPI ISL 540953|B.1.1|Peru|2020-06-17	0.0001040454	South America
South America|hCoV-19/Brazil/GO-0208/2020|EPI ISL 470575|B.1.22|Brazil|2020-03-18	South America|hCoV-19/Peru/CAL-UPCH-0071/2020|EPI ISL 540953|B.1.1|Peru|2020-06-17	0.0002802105	South America
South America|hCoV-19/Peru/LIM-INS-157/2020|EPI ISL 536550|B.1.1|Peru|2020-03-19	South America|hCoV-19/Peru/CAL-UPCH-0071/2020|EPI ISL 540953|B.1.1|Peru|2020-06-17	0.0001021532	South America
South America|hCoV-19/Chile/MA-ISPCH-5/2020|EPI ISL 445283|B.1|Chile|2020-03-19	South America|hCoV-19/Peru/CAL-UPCH-0071/2020|EPI ISL 540953|B.1.1|Peru|2020-06-17	0.0002384075	South America
South America|hCoV-19/Peru/LIM-INS-155/2020|EPI ISL 536548|B.1.255|Peru|2020-03-19	South America|hCoV-19/Peru/CAL-UPCH-0071/2020|EPI ISL 540953|B.1.1|Peru|2020-06-17	0.0002384075	South America
South America|hCoV-19/Chile/VS-ISPCH-3/2020|EPI ISL 445286|B.1|Chile|2020-03-19	South America|hCoV-19/Peru/CAL-UPCH-0071/2020|EPI ISL 540953|B.1.1|Peru|2020-06-17	0.0002724718	South America
South America|hCoV-19/Colombia/VAC-INS-82320/2020|EPI ISL 456151|B.1|Colombia|2020-03-19	South America|hCoV-19/Peru/CAL-UPCH-0071/2020|EPI ISL 540953|B.1.1|Peru|2020-06-17	0.0002384075	South America
South America|hCoV-19/Peru/JUN-UPCH-0118/2020|EPI ISL 568515|B.1.255|Peru|2020-03-19	South America|hCoV-19/Peru/CAL-UPCH-0071/2020|EPI ISL 540953|B.1.1|Peru|2020-06-17	0.0002724718	South America
South America|hCoV-19/Brazil/RJ-LVM161-2/2020|EPI ISL 528539|A.2|Brazil|2020-03-19	South America|hCoV-19/Peru/CAL-UPCH-0071/2020|EPI ISL 540953|B.1.1|Peru|2020-06-17	0.0005791773	South America
South America|hCoV-19/Chile/MA-ISPCH-4/2020|EPI ISL 445282|B.1.5|Chile|2020-03-19	South America|hCoV-19/Peru/CAL-UPCH-0071/2020|EPI ISL 540953|B.1.1|Peru|2020-06-17	0.0002043350	South America
