## Supplementary material for "Epidemiology and genetic diversity of SARS-CoV-2 lineages circulating in Africa": Pairwise distance: ContinentsPairwiseDistance.csv (part 1003 of 1021)

Species 1	Species 2	Dist	Continent
South America|hCoV-19/Brazil/PB-IEC-161853/2020|EPI ISL 524801|B.1.5|Brazil|2020-03-19	South America|hCoV-19/Peru/CAL-UPCH-0071/2020|EPI ISL 540953|B.1.1|Peru|2020-06-17	0.0002724718	South America
South America|hCoV-19/Chile/RM-ISPCH-45/2020|EPI ISL 445324|B.1.5|Chile|2020-03-19	South America|hCoV-19/Peru/CAL-UPCH-0071/2020|EPI ISL 540953|B.1.1|Peru|2020-06-17	0.0002043404	South America
South America|hCoV-19/Brazil/SE-6536/2020|EPI ISL 541376|B.1.1.33|Brazil|2020-03-19	South America|hCoV-19/Peru/CAL-UPCH-0071/2020|EPI ISL 540953|B.1.1|Peru|2020-06-17	0.0001702584	South America
South America|hCoV-19/Brazil/SE-6533/2020|EPI ISL 541374|B.1.1|Brazil|2020-03-19	South America|hCoV-19/Peru/CAL-UPCH-0071/2020|EPI ISL 540953|B.1.1|Peru|2020-06-17	0.0001362073	South America
South America|hCoV-19/Chile/RM-ISPCH-36/2020|EPI ISL 445315|B.1.1|Chile|2020-03-19	South America|hCoV-19/Peru/CAL-UPCH-0071/2020|EPI ISL 540953|B.1.1|Peru|2020-06-17	0.0001021566	South America
South America|hCoV-19/Chile/RM-ISPCH-39/2020|EPI ISL 445318|B|Chile|2020-03-19	South America|hCoV-19/Peru/CAL-UPCH-0071/2020|EPI ISL 540953|B.1.1|Peru|2020-06-17	0.0004428641	South America
South America|hCoV-19/Peru/LIM-INS-162/2020|EPI ISL 536555|B.1.1|Peru|2020-03-19	South America|hCoV-19/Peru/CAL-UPCH-0071/2020|EPI ISL 540953|B.1.1|Peru|2020-06-17	0.0001027267	South America
South America|hCoV-19/Chile/VS-CMM-28875/2020|EPI ISL 459864|B.1.1|Chile|2020-03-19	South America|hCoV-19/Peru/CAL-UPCH-0071/2020|EPI ISL 540953|B.1.1|Peru|2020-06-17	0.0000687423	South America
South America|hCoV-19/Brazil/SP-L7-CD67/2020|EPI ISL 476435|B.1.1.33|Brazil|2020-03-19	South America|hCoV-19/Peru/CAL-UPCH-0071/2020|EPI ISL 540953|B.1.1|Peru|2020-06-17	0.0001719561	South America
South America|hCoV-19/Peru/JUN-INS-154/2020|EPI ISL 536547|B.1|Peru|2020-03-19	South America|hCoV-19/Peru/CAL-UPCH-0071/2020|EPI ISL 540953|B.1.1|Peru|2020-06-17	0.0002408203	South America
South America|hCoV-19/Brazil/MG-0215/2020|EPI ISL 470581|B.1|Brazil|2020-03-19	South America|hCoV-19/Peru/CAL-UPCH-0071/2020|EPI ISL 540953|B.1.1|Peru|2020-06-17	0.0003464301	South America
South America|hCoV-19/Brazil/MG-0216/2020|EPI ISL 470582|B.1.1.33|Brazil|2020-03-19	South America|hCoV-19/Peru/CAL-UPCH-0071/2020|EPI ISL 540953|B.1.1|Peru|2020-06-17	0.0002078171	South America
South America|hCoV-19/Brazil/SP-L7-CD76/2020|EPI ISL 476443|B.1|Brazil|2020-03-19	South America|hCoV-19/Peru/CAL-UPCH-0071/2020|EPI ISL 540953|B.1.1|Peru|2020-06-17	0.0002773010	South America
South America|hCoV-19/Uruguay/UY-10/2020|EPI ISL 429257|B.31|Uruguay|2020-03-19	South America|hCoV-19/Peru/CAL-UPCH-0071/2020|EPI ISL 540953|B.1.1|Peru|2020-06-17	0.0006299730	South America
South America|hCoV-19/Brazil/PI-0239/2020|EPI ISL 470613|B.1.1.33|Brazil|2020-03-19	South America|hCoV-19/Peru/CAL-UPCH-0071/2020|EPI ISL 540953|B.1.1|Peru|2020-06-17	0.0001387403	South America
South America|hCoV-19/Brazil/SP-L11-CD200/2020|EPI ISL 476201|B.1.1.33|Brazil|2020-03-19	South America|hCoV-19/Peru/CAL-UPCH-0071/2020|EPI ISL 540953|B.1.1|Peru|2020-06-17	0.0001415379	South America
South America|hCoV-19/Brazil/SP-L9-CD122/2020|EPI ISL 476472|B.1.255|Brazil|2020-03-19	South America|hCoV-19/Peru/CAL-UPCH-0071/2020|EPI ISL 540953|B.1.1|Peru|2020-06-17	0.0002493877	South America
South America|hCoV-19/Colombia/VAC-INS-82307/2020|EPI ISL 456143|B.1|Colombia|2020-03-19	South America|hCoV-19/Peru/CAL-UPCH-0071/2020|EPI ISL 540953|B.1.1|Peru|2020-06-17	0.0002462042	South America
South America|hCoV-19/Brazil/RS-L10-CD175/2020|EPI ISL 476188|B.1.1.33|Brazil|2020-03-19	South America|hCoV-19/Peru/CAL-UPCH-0071/2020|EPI ISL 540953|B.1.1|Peru|2020-06-17	0.0001438846	South America
South America|hCoV-19/Chile/VS-ISPCH-4/2020|EPI ISL 445287|B.1.5|Chile|2020-03-19	South America|hCoV-19/Peru/CAL-UPCH-0071/2020|EPI ISL 540953|B.1.1|Peru|2020-06-17	0.0001702750	South America
South America|hCoV-19/Aruba/AW-RIVM-10115/2020|EPI ISL 547448|B.1|Aruba|2020-03-20	South America|hCoV-19/Peru/CAL-UPCH-0071/2020|EPI ISL 540953|B.1.1|Peru|2020-06-17	0.0002724847	South America
South America|hCoV-19/Brazil/PA-IEC-161548/2020|EPI ISL 450874|B.1.1.33|Brazil|2020-03-20	South America|hCoV-19/Peru/CAL-UPCH-0071/2020|EPI ISL 540953|B.1.1|Peru|2020-06-17	0.0001362037	South America
South America|hCoV-19/Peru/ARE-INS-164/2020|EPI ISL 536557|B.1.5|Peru|2020-03-20	South America|hCoV-19/Peru/CAL-UPCH-0071/2020|EPI ISL 540953|B.1.1|Peru|2020-06-17	0.0002044030	South America
South America|hCoV-19/Peru/LIM-UPCH-0011/2020|EPI ISL 529068|B.1.1.1|Peru|2020-03-20	South America|hCoV-19/Peru/CAL-UPCH-0071/2020|EPI ISL 540953|B.1.1|Peru|2020-06-17	0.0003406212	South America
South America|hCoV-19/Colombia/ANT-INS-82457/2020|EPI ISL 456146|B.1.5|Colombia|2020-03-20	South America|hCoV-19/Peru/CAL-UPCH-0071/2020|EPI ISL 540953|B.1.1|Peru|2020-06-17	0.0002043404	South America
South America|hCoV-19/Peru/ARE-INS-165/2020|EPI ISL 536558|B.1|Peru|2020-03-20	South America|hCoV-19/Peru/CAL-UPCH-0071/2020|EPI ISL 540953|B.1.1|Peru|2020-06-17	0.0002724718	South America
South America|hCoV-19/Chile/RM-ISPCH-69/2020|EPI ISL 445365|B.1|Chile|2020-03-20	South America|hCoV-19/Peru/CAL-UPCH-0071/2020|EPI ISL 540953|B.1.1|Peru|2020-06-17	0.0002384075	South America
South America|hCoV-19/Chile/MA-ISPCH-7/2020|EPI ISL 445288|B.1|Chile|2020-03-20	South America|hCoV-19/Peru/CAL-UPCH-0071/2020|EPI ISL 540953|B.1.1|Peru|2020-06-17	0.0002724790	South America
South America|hCoV-19/Peru/LIM-INS-156/2020|EPI ISL 536549|B.1.5|Peru|2020-03-20	South America|hCoV-19/Peru/CAL-UPCH-0071/2020|EPI ISL 540953|B.1.1|Peru|2020-06-17	0.0002043404	South America
South America|hCoV-19/Peru/ICA-INS-166/2020|EPI ISL 536559|B.1.1|Peru|2020-03-20	South America|hCoV-19/Peru/CAL-UPCH-0071/2020|EPI ISL 540953|B.1.1|Peru|2020-06-17	0.0001362137	South America
South America|hCoV-19/Peru/ARE-UPCH-0111/2020|EPI ISL 540988|B.1|Peru|2020-03-20	South America|hCoV-19/Peru/CAL-UPCH-0071/2020|EPI ISL 540953|B.1.1|Peru|2020-06-17	0.0002724718	South America
South America|hCoV-19/Brazil/RJ-763/2020|EPI ISL 427302|B.1.1.33|Brazil|2020-03-20	South America|hCoV-19/Peru/CAL-UPCH-0071/2020|EPI ISL 540953|B.1.1|Peru|2020-06-17	0.0001362037	South America
South America|hCoV-19/Brazil/SE-6530/2020|EPI ISL 541373|B.1.1|Brazil|2020-03-20	South America|hCoV-19/Peru/CAL-UPCH-0071/2020|EPI ISL 540953|B.1.1|Peru|2020-06-17	0.0001362037	South America
South America|hCoV-19/Brazil/MG-CV42/2020|EPI ISL 429695|B.1|Brazil|2020-03-20	South America|hCoV-19/Peru/CAL-UPCH-0071/2020|EPI ISL 540953|B.1.1|Peru|2020-06-17	0.0002045188	South America
South America|hCoV-19/Peru/ARE-UPCH-0110/2020|EPI ISL 540987|B.1.5|Peru|2020-03-20	South America|hCoV-19/Peru/CAL-UPCH-0071/2020|EPI ISL 540953|B.1.1|Peru|2020-06-17	0.0002044031	South America
South America|hCoV-19/Colombia/MAG-INS-81035/2020|EPI ISL 456125|B.1.255|Colombia|2020-03-20	South America|hCoV-19/Peru/CAL-UPCH-0071/2020|EPI ISL 540953|B.1.1|Peru|2020-06-17	0.0002752935	South America
South America|hCoV-19/Brazil/MG-0217/2020|EPI ISL 470583|B.1.1.33|Brazil|2020-03-20	South America|hCoV-19/Peru/CAL-UPCH-0071/2020|EPI ISL 540953|B.1.1|Peru|2020-06-17	0.0001402036	South America
South America|hCoV-19/Chile/RM-ISPCH-47/2020|EPI ISL 445326|B.1.5|Chile|2020-03-21	South America|hCoV-19/Peru/CAL-UPCH-0071/2020|EPI ISL 540953|B.1.1|Peru|2020-06-17	0.0002384023	South America
South America|hCoV-19/Chile/MA-ISPCH-14/2020|EPI ISL 445295|B.1.98|Chile|2020-03-21	South America|hCoV-19/Peru/CAL-UPCH-0071/2020|EPI ISL 540953|B.1.1|Peru|2020-06-17	0.0002043350	South America
South America|hCoV-19/Chile/RM-ISPCH-71/2020|EPI ISL 445367|B.1.1.33|Chile|2020-03-21	South America|hCoV-19/Peru/CAL-UPCH-0071/2020|EPI ISL 540953|B.1.1|Peru|2020-06-17	0.0001702665	South America
South America|hCoV-19/Peru/LIM-UPCH-0119/2020|EPI ISL 568516|B.1.1|Peru|2020-03-21	South America|hCoV-19/Peru/CAL-UPCH-0071/2020|EPI ISL 540953|B.1.1|Peru|2020-06-17	0.0001021532	South America
South America|hCoV-19/Chile/RM-ISPCH-23/2020|EPI ISL 445302|B.1.1|Chile|2020-03-21	South America|hCoV-19/Peru/CAL-UPCH-0071/2020|EPI ISL 540953|B.1.1|Peru|2020-06-17	0.0000680988	South America
South America|hCoV-19/Chile/MA-ISPCH-9/2020|EPI ISL 445290|B.1|Chile|2020-03-21	South America|hCoV-19/Peru/CAL-UPCH-0071/2020|EPI ISL 540953|B.1.1|Peru|2020-06-17	0.0002384075	South America
South America|hCoV-19/Chile/RM-ISPCH-48/2020|EPI ISL 445327|B.1.5|Chile|2020-03-21	South America|hCoV-19/Peru/CAL-UPCH-0071/2020|EPI ISL 540953|B.1.1|Peru|2020-06-17	0.0002724590	South America
South America|hCoV-19/Chile/RM-ISPCH-70/2020|EPI ISL 445366|B.1.5|Chile|2020-03-21	South America|hCoV-19/Peru/CAL-UPCH-0071/2020|EPI ISL 540953|B.1.1|Peru|2020-06-17	0.0002043404	South America
South America|hCoV-19/Chile/MA-ISPCH-13/2020|EPI ISL 445294|B.1|Chile|2020-03-21	South America|hCoV-19/Peru/CAL-UPCH-0071/2020|EPI ISL 540953|B.1.1|Peru|2020-06-17	0.0002384156	South America
South America|hCoV-19/Chile/MA-ISPCH-10/2020|EPI ISL 445291|B.1|Chile|2020-03-21	South America|hCoV-19/Peru/CAL-UPCH-0071/2020|EPI ISL 540953|B.1.1|Peru|2020-06-17	0.0002384237	South America
South America|hCoV-19/Brazil/CE-L12-CD224/2020|EPI ISL 476218|B.1.5|Brazil|2020-03-21	South America|hCoV-19/Peru/CAL-UPCH-0071/2020|EPI ISL 540953|B.1.1|Peru|2020-06-17	0.0003243931	South America
South America|hCoV-19/Chile/RM-ISPCH-59/2020|EPI ISL 445355|B.1.5|Chile|2020-03-22	South America|hCoV-19/Peru/CAL-UPCH-0071/2020|EPI ISL 540953|B.1.1|Peru|2020-06-17	0.0002384135	South America
South America|hCoV-19/Chile/MA-ISPCH-11/2020|EPI ISL 445292|B.1|Chile|2020-03-22	South America|hCoV-19/Peru/CAL-UPCH-0071/2020|EPI ISL 540953|B.1.1|Peru|2020-06-17	0.0002724790	South America
South America|hCoV-19/Argentina/C3013/2020|EPI ISL 420598|B.1.220|Argentina|2020-03-22	South America|hCoV-19/Peru/CAL-UPCH-0071/2020|EPI ISL 540953|B.1.1|Peru|2020-06-17	0.0002724590	South America
South America|hCoV-19/Brazil/SP-144/2020|EPI ISL 468310|B.1.1.33|Brazil|2020-03-22	South America|hCoV-19/Peru/CAL-UPCH-0071/2020|EPI ISL 540953|B.1.1|Peru|2020-06-17	0.0001702629	South America
South America|hCoV-19/Peru/LIM-INS-168/2020|EPI ISL 536561|A.2|Peru|2020-03-22	South America|hCoV-19/Peru/CAL-UPCH-0071/2020|EPI ISL 540953|B.1.1|Peru|2020-06-17	0.0005791622	South America
South America|hCoV-19/Chile/MA-ISPCH-15/2020|EPI ISL 445299|B.1|Chile|2020-03-22	South America|hCoV-19/Peru/CAL-UPCH-0071/2020|EPI ISL 540953|B.1.1|Peru|2020-06-17	0.0002724718	South America
South America|hCoV-19/Aruba/AW-RIVM-10122/2020|EPI ISL 547449|B.40|Aruba|2020-03-22	South America|hCoV-19/Peru/CAL-UPCH-0071/2020|EPI ISL 540953|B.1.1|Peru|2020-06-17	0.0005110159	South America
South America|hCoV-19/Brazil/DF-891/2020|EPI ISL 427298|B.1.1.33|Brazil|2020-03-22	South America|hCoV-19/Peru/CAL-UPCH-0071/2020|EPI ISL 540953|B.1.1|Peru|2020-06-17	0.0001362037	South America
South America|hCoV-19/Colombia/BOL-INS-84730/2020|EPI ISL 497738|B.1|Colombia|2020-03-22	South America|hCoV-19/Peru/CAL-UPCH-0071/2020|EPI ISL 540953|B.1.1|Peru|2020-06-17	0.0002043698	South America
South America|hCoV-19/Colombia/DC-INS-84861/2020|EPI ISL 456116|B.1.5|Colombia|2020-03-22	South America|hCoV-19/Peru/CAL-UPCH-0071/2020|EPI ISL 540953|B.1.1|Peru|2020-06-17	0.0002080526	South America
South America|hCoV-19/Brazil/MG-CV49/2020|EPI ISL 429702|B.1.5|Brazil|2020-03-22	South America|hCoV-19/Peru/CAL-UPCH-0071/2020|EPI ISL 540953|B.1.1|Peru|2020-06-17	0.0002453553	South America
South America|hCoV-19/Brazil/SP-L7-CD63/2020|EPI ISL 476432|B.1.255|Brazil|2020-03-22	South America|hCoV-19/Peru/CAL-UPCH-0071/2020|EPI ISL 540953|B.1.1|Peru|2020-06-17	0.0002887026	South America
South America|hCoV-19/Brazil/SP-602/2020|EPI ISL 515526|B.1.1|Brazil|2020-03-23	South America|hCoV-19/Peru/CAL-UPCH-0071/2020|EPI ISL 540953|B.1.1|Peru|2020-06-17	0.0001362099	South America
South America|hCoV-19/Peru/LAL-UPCH-0109/2020|EPI ISL 540986|B.1.1|Peru|2020-03-23	South America|hCoV-19/Peru/CAL-UPCH-0071/2020|EPI ISL 540953|B.1.1|Peru|2020-06-17	0.0001702665	South America
South America|hCoV-19/Brazil/SP-279/2020|EPI ISL 527858|B.1.1.33|Brazil|2020-03-23	South America|hCoV-19/Peru/CAL-UPCH-0071/2020|EPI ISL 540953|B.1.1|Peru|2020-06-17	0.0002043244	South America
South America|hCoV-19/Brazil/RJ-DCVN01/2020|EPI ISL 483065|B.1.3|Brazil|2020-03-23	South America|hCoV-19/Peru/CAL-UPCH-0071/2020|EPI ISL 540953|B.1.1|Peru|2020-06-17	0.0003747016	South America
South America|hCoV-19/Brazil/DF-861/2020|EPI ISL 427296|B.1.1.33|Brazil|2020-03-23	South America|hCoV-19/Peru/CAL-UPCH-0071/2020|EPI ISL 540953|B.1.1|Peru|2020-06-17	0.0001702584	South America
South America|hCoV-19/Brazil/DF-862/2020|EPI ISL 427297|B.1.1.33|Brazil|2020-03-23	South America|hCoV-19/Peru/CAL-UPCH-0071/2020|EPI ISL 540953|B.1.1|Peru|2020-06-17	0.0001362037	South America
South America|hCoV-19/Chile/LI-ISPCH-9/2020|EPI ISL 445300|B.1.1|Chile|2020-03-23	South America|hCoV-19/Peru/CAL-UPCH-0071/2020|EPI ISL 540953|B.1.1|Peru|2020-06-17	0.0001021540	South America
South America|hCoV-19/Chile/RM-ISPCH-51/2020|EPI ISL 445330|B.1|Chile|2020-03-23	South America|hCoV-19/Peru/CAL-UPCH-0071/2020|EPI ISL 540953|B.1.1|Peru|2020-06-17	0.0002384156	South America
South America|hCoV-19/Chile/RM-ISPCH-50/2020|EPI ISL 445329|B|Chile|2020-03-23	South America|hCoV-19/Peru/CAL-UPCH-0071/2020|EPI ISL 540953|B.1.1|Peru|2020-06-17	0.0003747299	South America
South America|hCoV-19/Chile/LI-ISPCH-8/2020|EPI ISL 445298|B.1.1|Chile|2020-03-23	South America|hCoV-19/Peru/CAL-UPCH-0071/2020|EPI ISL 540953|B.1.1|Peru|2020-06-17	0.0001362230	South America
South America|hCoV-19/Colombia/CES-INS-87973/2020|EPI ISL 498153|B.1.255|Colombia|2020-03-23	South America|hCoV-19/Peru/CAL-UPCH-0071/2020|EPI ISL 540953|B.1.1|Peru|2020-06-17	0.0002384237	South America
South America|hCoV-19/Colombia/QUI-INS-85082/2020|EPI ISL 497744|B|Colombia|2020-03-23	South America|hCoV-19/Peru/CAL-UPCH-0071/2020|EPI ISL 540953|B.1.1|Peru|2020-06-17	0.0001703044	South America
South America|hCoV-19/Uruguay/UY-NYUMC857/2020|EPI ISL 457953|B.1.1.33|Uruguay|2020-03-23	South America|hCoV-19/Peru/CAL-UPCH-0071/2020|EPI ISL 540953|B.1.1|Peru|2020-06-17	0.0001378035	South America
South America|hCoV-19/Peru/CAL-INS-137/2020|EPI ISL 536532|B.1.1.1|Peru|2020-03-23	South America|hCoV-19/Peru/CAL-UPCH-0071/2020|EPI ISL 540953|B.1.1|Peru|2020-06-17	0.0001713877	South America
South America|hCoV-19/Brazil/MG-0218/2020|EPI ISL 470584|B.1.1.33|Brazil|2020-03-23	South America|hCoV-19/Peru/CAL-UPCH-0071/2020|EPI ISL 540953|B.1.1|Peru|2020-06-17	0.0001385383	South America
South America|hCoV-19/Brazil/RJ-0247/2020|EPI ISL 470615|B.1.1.33|Brazil|2020-03-23	South America|hCoV-19/Peru/CAL-UPCH-0071/2020|EPI ISL 540953|B.1.1|Peru|2020-06-17	0.0001735976	South America
South America|hCoV-19/Brazil/SP-L9-CD137/2020|EPI ISL 476484|B.1.1.33|Brazil|2020-03-23	South America|hCoV-19/Peru/CAL-UPCH-0071/2020|EPI ISL 540953|B.1.1|Peru|2020-06-17	0.0002119176	South America
South America|hCoV-19/Brazil/SP-L7-CD70/2020|EPI ISL 476437|B.1.255|Brazil|2020-03-23	South America|hCoV-19/Peru/CAL-UPCH-0071/2020|EPI ISL 540953|B.1.1|Peru|2020-06-17	0.0002474925	South America
South America|hCoV-19/Brazil/SP-L8-CD101/2020|EPI ISL 476450|B.1.1.33|Brazil|2020-03-23	South America|hCoV-19/Peru/CAL-UPCH-0071/2020|EPI ISL 540953|B.1.1|Peru|2020-06-17	0.0001426225	South America
South America|hCoV-19/Brazil/CE-L11-CD196/2020|EPI ISL 476200|B.1.212|Brazil|2020-03-23	South America|hCoV-19/Peru/CAL-UPCH-0071/2020|EPI ISL 540953|B.1.1|Peru|2020-06-17	0.0002882098	South America
South America|hCoV-19/Brazil/MA-IEC-162157/2020|EPI ISL 524797|B.1.1.33|Brazil|2020-03-24	South America|hCoV-19/Peru/CAL-UPCH-0071/2020|EPI ISL 540953|B.1.1|Peru|2020-06-17	0.0001362035	South America
South America|hCoV-19/Brazil/SP-165/2020|EPI ISL 523963|B.1|Brazil|2020-03-24	South America|hCoV-19/Peru/CAL-UPCH-0071/2020|EPI ISL 540953|B.1.1|Peru|2020-06-17	0.0002384075	South America
South America|hCoV-19/Peru/LIM-INS-019/2020|EPI ISL 491172|B.1.1.1|Peru|2020-03-24	South America|hCoV-19/Peru/CAL-UPCH-0071/2020|EPI ISL 540953|B.1.1|Peru|2020-06-17	0.0002393240	South America
South America|hCoV-19/Peru/LIM-INS-022/2020|EPI ISL 491428|B.1.1.1|Peru|2020-03-24	South America|hCoV-19/Peru/CAL-UPCH-0071/2020|EPI ISL 540953|B.1.1|Peru|2020-06-17	0.0002051302	South America
South America|hCoV-19/Brazil/SP-L7-CD72/2020|EPI ISL 476439|B.1.1.33|Brazil|2020-03-24	South America|hCoV-19/Peru/CAL-UPCH-0071/2020|EPI ISL 540953|B.1.1|Peru|2020-06-17	0.0002063577	South America
South America|hCoV-19/Brazil/SP-L9-CD91/2020|EPI ISL 476490|B.1.255|Brazil|2020-03-24	South America|hCoV-19/Peru/CAL-UPCH-0071/2020|EPI ISL 540953|B.1.1|Peru|2020-06-17	0.0002751896	South America
South America|hCoV-19/Brazil/SC-L16-CD314/2020|EPI ISL 476278|B.1.1.33|Brazil|2020-03-24	South America|hCoV-19/Peru/CAL-UPCH-0071/2020|EPI ISL 540953|B.1.1|Peru|2020-06-17	0.0002064172	South America
South America|hCoV-19/Brazil/RJ-0248/2020|EPI ISL 470616|B.1.5|Brazil|2020-03-24	South America|hCoV-19/Peru/CAL-UPCH-0071/2020|EPI ISL 540953|B.1.1|Peru|2020-06-17	0.0002425300	South America
South America|hCoV-19/Brazil/SP-L9-CD140/2020|EPI ISL 476487|B.1.1.33|Brazil|2020-03-24	South America|hCoV-19/Peru/CAL-UPCH-0071/2020|EPI ISL 540953|B.1.1|Peru|2020-06-17	0.0001732550	South America
South America|hCoV-19/Brazil/SP-L9-CD139/2020|EPI ISL 476486|B.1.1.33|Brazil|2020-03-24	South America|hCoV-19/Peru/CAL-UPCH-0071/2020|EPI ISL 540953|B.1.1|Peru|2020-06-17	0.0001424753	South America
South America|hCoV-19/Chile/MA-CMM-31600/2020|EPI ISL 459861|B.1|Chile|2020-03-25	South America|hCoV-19/Peru/CAL-UPCH-0071/2020|EPI ISL 540953|B.1.1|Peru|2020-06-17	0.0002384072	South America
South America|hCoV-19/Brazil/SP-625/2020|EPI ISL 515528|B.1.1.33|Brazil|2020-03-25	South America|hCoV-19/Peru/CAL-UPCH-0071/2020|EPI ISL 540953|B.1.1|Peru|2020-06-17	0.0001362037	South America
South America|hCoV-19/Brazil/RJ-818/2020|EPI ISL 427303|B.1.1.33|Brazil|2020-03-25	South America|hCoV-19/Peru/CAL-UPCH-0071/2020|EPI ISL 540953|B.1.1|Peru|2020-06-17	0.0001702584	South America
South America|hCoV-19/Brazil/RJ-1111/2020|EPI ISL 456076|B.1.1.33|Brazil|2020-03-25	South America|hCoV-19/Peru/CAL-UPCH-0071/2020|EPI ISL 540953|B.1.1|Peru|2020-06-17	0.0001702584	South America
South America|hCoV-19/Brazil/RJ-1119/2020|EPI ISL 456077|B.1.1.33|Brazil|2020-03-25	South America|hCoV-19/Peru/CAL-UPCH-0071/2020|EPI ISL 540953|B.1.1|Peru|2020-06-17	0.0001362037	South America
South America|hCoV-19/Peru/LIM-INS-017/2020|EPI ISL 490316|B.1.255|Peru|2020-03-25	South America|hCoV-19/Peru/CAL-UPCH-0071/2020|EPI ISL 540953|B.1.1|Peru|2020-06-17	0.0002393530	South America
South America|hCoV-19/Peru/LIM-INS-024/2020|EPI ISL 491429|A.2|Peru|2020-03-25	South America|hCoV-19/Peru/CAL-UPCH-0071/2020|EPI ISL 540953|B.1.1|Peru|2020-06-17	0.0005472584	South America
South America|hCoV-19/Peru/LIM-INS-018/2020|EPI ISL 490975|B.1|Peru|2020-03-25	South America|hCoV-19/Peru/CAL-UPCH-0071/2020|EPI ISL 540953|B.1.1|Peru|2020-06-17	0.0003077761	South America
South America|hCoV-19/Brazil/SP-636/2020|EPI ISL 515550|B.1.1.33|Brazil|2020-03-25	South America|hCoV-19/Peru/CAL-UPCH-0071/2020|EPI ISL 540953|B.1.1|Peru|2020-06-17	0.0001362084	South America
South America|hCoV-19/Colombia/ANT-UdeA-200325-01/2020|EPI ISL 536399|B.1.5|Colombia|2020-03-25	South America|hCoV-19/Peru/CAL-UPCH-0071/2020|EPI ISL 540953|B.1.1|Peru|2020-06-17	0.0002043543	South America
South America|hCoV-19/Colombia/MAG-INS-87968/2020|EPI ISL 498152|B.1|Colombia|2020-03-25	South America|hCoV-19/Peru/CAL-UPCH-0071/2020|EPI ISL 540953|B.1.1|Peru|2020-06-17	0.0003406560	South America
South America|hCoV-19/Chile/AR-ISPCH-14/2020|EPI ISL 445348|B.1.255|Chile|2020-03-25	South America|hCoV-19/Peru/CAL-UPCH-0071/2020|EPI ISL 540953|B.1.1|Peru|2020-06-17	0.0002384237	South America
South America|hCoV-19/Colombia/ATL-INS-88612/2020|EPI ISL 498155|B.1|Colombia|2020-03-25	South America|hCoV-19/Peru/CAL-UPCH-0071/2020|EPI ISL 540953|B.1.1|Peru|2020-06-17	0.0002043629	South America
South America|hCoV-19/Uruguay/UY-NYUMC861/2020|EPI ISL 457957|B.1.1.1|Uruguay|2020-03-25	South America|hCoV-19/Peru/CAL-UPCH-0071/2020|EPI ISL 540953|B.1.1|Peru|2020-06-17	0.0002406268	South America
South America|hCoV-19/Brazil/SP-L11-CD93/2020|EPI ISL 476204|B.1.1.33|Brazil|2020-03-25	South America|hCoV-19/Peru/CAL-UPCH-0071/2020|EPI ISL 540953|B.1.1|Peru|2020-06-17	0.0002450378	South America
South America|hCoV-19/Brazil/RJ-0249/2020|EPI ISL 470617|B.1.1.33|Brazil|2020-03-25	South America|hCoV-19/Peru/CAL-UPCH-0071/2020|EPI ISL 540953|B.1.1|Peru|2020-06-17	0.0001387306	South America
South America|hCoV-19/Brazil/RJ-872/2020|EPI ISL 427304|B.1.1.33|Brazil|2020-03-26	South America|hCoV-19/Peru/CAL-UPCH-0071/2020|EPI ISL 540953|B.1.1|Peru|2020-06-17	0.0002043244	South America
South America|hCoV-19/Brazil/PR-5623/2020|EPI ISL 541346|B.1.3|Brazil|2020-03-26	South America|hCoV-19/Peru/CAL-UPCH-0071/2020|EPI ISL 540953|B.1.1|Peru|2020-06-17	0.0003746838	South America
South America|hCoV-19/Colombia/CAL-GUR-0072/2020|EPI ISL 447734|A.2|Colombia|2020-03-26	South America|hCoV-19/Peru/CAL-UPCH-0071/2020|EPI ISL 540953|B.1.1|Peru|2020-06-17	0.0006132652	South America
South America|hCoV-19/Colombia/VAC-GUR-0084/2020|EPI ISL 447735|B.1|Colombia|2020-03-26	South America|hCoV-19/Peru/CAL-UPCH-0071/2020|EPI ISL 540953|B.1.1|Peru|2020-06-17	0.0002384157	South America
South America|hCoV-19/Colombia/VAC-GUR-0135/2020|EPI ISL 447737|B.1|Colombia|2020-03-26	South America|hCoV-19/Peru/CAL-UPCH-0071/2020|EPI ISL 540953|B.1.1|Peru|2020-06-17	0.0002726762	South America
South America|hCoV-19/Colombia/BOY-INS-88871/2020|EPI ISL 498158|B|Colombia|2020-03-26	South America|hCoV-19/Peru/CAL-UPCH-0071/2020|EPI ISL 540953|B.1.1|Peru|2020-06-17	0.0001702986	South America
South America|hCoV-19/Colombia/VAC-GUR-0094/2020|EPI ISL 447736|B.1|Colombia|2020-03-26	South America|hCoV-19/Peru/CAL-UPCH-0071/2020|EPI ISL 540953|B.1.1|Peru|2020-06-17	0.0002737058	South America
South America|hCoV-19/Uruguay/UY-NYUMC863/2020|EPI ISL 457959|B|Uruguay|2020-03-26	South America|hCoV-19/Peru/CAL-UPCH-0071/2020|EPI ISL 540953|B.1.1|Peru|2020-06-17	0.0004828122	South America
South America|hCoV-19/Brazil/SC-L17-CD322/2020|EPI ISL 476297|B.1.1.33|Brazil|2020-03-26	South America|hCoV-19/Peru/CAL-UPCH-0071/2020|EPI ISL 540953|B.1.1|Peru|2020-06-17	0.0001375619	South America
South America|hCoV-19/Brazil/RJ-0250/2020|EPI ISL 470618|B.1.1.33|Brazil|2020-03-26	South America|hCoV-19/Peru/CAL-UPCH-0071/2020|EPI ISL 540953|B.1.1|Peru|2020-06-17	0.0001377087	South America
South America|hCoV-19/Brazil/SP-L14-CD241/2020|EPI ISL 476245|B.1.1.33|Brazil|2020-03-26	South America|hCoV-19/Peru/CAL-UPCH-0071/2020|EPI ISL 540953|B.1.1|Peru|2020-06-17	0.0001410439	South America
South America|hCoV-19/Argentina/PAIS-A0003/2020|EPI ISL 430795|B.1|Argentina|2020-03-26	South America|hCoV-19/Peru/CAL-UPCH-0071/2020|EPI ISL 540953|B.1.1|Peru|2020-06-17	0.0002855369	South America
South America|hCoV-19/Argentina/PAIS-A0004/2020|EPI ISL 430796|B.1.5|Argentina|2020-03-27	South America|hCoV-19/Peru/CAL-UPCH-0071/2020|EPI ISL 540953|B.1.1|Peru|2020-06-17	0.0003065590	South America
South America|hCoV-19/Argentina/PAIS-A0005/2020|EPI ISL 430797|B.1.1|Argentina|2020-03-27	South America|hCoV-19/Peru/CAL-UPCH-0071/2020|EPI ISL 540953|B.1.1|Peru|2020-06-17	0.0001362073	South America
South America|hCoV-19/Chile/RM-CMM-32205/2020|EPI ISL 459859|B.1.5|Chile|2020-03-27	South America|hCoV-19/Peru/CAL-UPCH-0071/2020|EPI ISL 540953|B.1.1|Peru|2020-06-17	0.0002043404	South America
South America|hCoV-19/Peru/LIM-INS-020/2020|EPI ISL 490976|B.1.1.1|Peru|2020-03-27	South America|hCoV-19/Peru/CAL-UPCH-0071/2020|EPI ISL 540953|B.1.1|Peru|2020-06-17	0.0002052354	South America
South America|hCoV-19/Brazil/RJ-0251/2020|EPI ISL 470619|B.1|Brazil|2020-03-27	South America|hCoV-19/Peru/CAL-UPCH-0071/2020|EPI ISL 540953|B.1.1|Peru|2020-06-17	0.0002078724	South America
South America|hCoV-19/Brazil/SP-L14-CD260/2020|EPI ISL 476256|B.1|Brazil|2020-03-27	South America|hCoV-19/Peru/CAL-UPCH-0071/2020|EPI ISL 540953|B.1.1|Peru|2020-06-17	0.0002079373	South America
South America|hCoV-19/Brazil/SP-L14-CD242/2020|EPI ISL 476246|B.1.1.33|Brazil|2020-03-27	South America|hCoV-19/Peru/CAL-UPCH-0071/2020|EPI ISL 540953|B.1.1|Peru|2020-06-17	0.0001386585	South America
South America|hCoV-19/Brazil/SP-L17-CD324/2020|EPI ISL 476298|B.1.1|Brazil|2020-03-27	South America|hCoV-19/Peru/CAL-UPCH-0071/2020|EPI ISL 540953|B.1.1|Peru|2020-06-17	0.0001764515	South America
South America|hCoV-19/Brazil/SP-L17-CD327/2020|EPI ISL 476299|B.1.212|Brazil|2020-03-27	South America|hCoV-19/Peru/CAL-UPCH-0071/2020|EPI ISL 540953|B.1.1|Peru|2020-06-17	0.0003204213	South America
South America|hCoV-19/Chile/RM-ISPCH-75/2020|EPI ISL 445371|B.1.5|Chile|2020-03-28	South America|hCoV-19/Peru/CAL-UPCH-0071/2020|EPI ISL 540953|B.1.1|Peru|2020-06-17	0.0002384087	South America
South America|hCoV-19/Argentina/PAIS-A0006/2020|EPI ISL 430798|B.1.3|Argentina|2020-03-28	South America|hCoV-19/Peru/CAL-UPCH-0071/2020|EPI ISL 540953|B.1.1|Peru|2020-06-17	0.0003406140	South America
South America|hCoV-19/Colombia/CUN-GUR-0454/2020|EPI ISL 447744|B.1.255|Colombia|2020-03-28	South America|hCoV-19/Peru/CAL-UPCH-0071/2020|EPI ISL 540953|B.1.1|Peru|2020-06-17	0.0002384156	South America
South America|hCoV-19/Colombia/RIS-INS-87267/2020|EPI ISL 497745|B.1|Colombia|2020-03-28	South America|hCoV-19/Peru/CAL-UPCH-0071/2020|EPI ISL 540953|B.1.1|Peru|2020-06-17	0.0002384237	South America
South America|hCoV-19/Brazil/SP-120/2020|EPI ISL 515521|B.1.1.33|Brazil|2020-03-28	South America|hCoV-19/Peru/CAL-UPCH-0071/2020|EPI ISL 540953|B.1.1|Peru|2020-06-17	0.0001362501	South America
South America|hCoV-19/Brazil/PR-5622/2020|EPI ISL 541345|B.1|Brazil|2020-03-28	South America|hCoV-19/Peru/CAL-UPCH-0071/2020|EPI ISL 540953|B.1.1|Peru|2020-06-17	0.0002726204	South America
South America|hCoV-19/Uruguay/UY-NYUMC865/2020|EPI ISL 457961|B|Uruguay|2020-03-28	South America|hCoV-19/Peru/CAL-UPCH-0071/2020|EPI ISL 540953|B.1.1|Peru|2020-06-17	0.0004809052	South America
South America|hCoV-19/Uruguay/UY-NYUMC867/2020|EPI ISL 457963|B.1.1.1|Uruguay|2020-03-28	South America|hCoV-19/Peru/CAL-UPCH-0071/2020|EPI ISL 540953|B.1.1|Peru|2020-06-17	0.0002403542	South America
South America|hCoV-19/Brazil/CE-L16-CD332/2020|EPI ISL 476281|B.1.1.33|Brazil|2020-03-28	South America|hCoV-19/Peru/CAL-UPCH-0071/2020|EPI ISL 540953|B.1.1|Peru|2020-06-17	0.0001409692	South America
South America|hCoV-19/Brazil/SP-551/2020|EPI ISL 471554|B.1.1.33|Brazil|2020-03-29	South America|hCoV-19/Peru/CAL-UPCH-0071/2020|EPI ISL 540953|B.1.1|Peru|2020-06-17	0.0001362036	South America
South America|hCoV-19/Colombia/NAR-GUR-0627/2020|EPI ISL 447749|B.1.1|Colombia|2020-03-29	South America|hCoV-19/Peru/CAL-UPCH-0071/2020|EPI ISL 540953|B.1.1|Peru|2020-06-17	0.0001392230	South America
South America|hCoV-19/Argentina/PAIS-A0007/2020|EPI ISL 430799|B.1.5|Argentina|2020-03-30	South America|hCoV-19/Peru/CAL-UPCH-0071/2020|EPI ISL 540953|B.1.1|Peru|2020-06-17	0.0002043404	South America
South America|hCoV-19/Chile/MA-ISPCH-17/2020|EPI ISL 445372|B.1|Chile|2020-03-30	South America|hCoV-19/Peru/CAL-UPCH-0071/2020|EPI ISL 540953|B.1.1|Peru|2020-06-17	0.0002384075	South America
South America|hCoV-19/Colombia/HUI-GUR-0900/2020|EPI ISL 447752|B.1|Colombia|2020-03-30	South America|hCoV-19/Peru/CAL-UPCH-0071/2020|EPI ISL 540953|B.1.1|Peru|2020-06-17	0.0003408873	South America
South America|hCoV-19/Colombia/CHO-GUR-0787/2020|EPI ISL 447750|B.1|Colombia|2020-03-30	South America|hCoV-19/Peru/CAL-UPCH-0071/2020|EPI ISL 540953|B.1.1|Peru|2020-06-17	0.0002724940	South America
South America|hCoV-19/Brazil/RJ-899/2020|EPI ISL 456071|B.1.1.33|Brazil|2020-03-30	South America|hCoV-19/Peru/CAL-UPCH-0071/2020|EPI ISL 540953|B.1.1|Peru|2020-06-17	0.0002043367	South America
South America|hCoV-19/Colombia/NAR-INS-94679/2020|EPI ISL 498162|A.2|Colombia|2020-03-30	South America|hCoV-19/Peru/CAL-UPCH-0071/2020|EPI ISL 540953|B.1.1|Peru|2020-06-17	0.0005792017	South America
South America|hCoV-19/Colombia/ATL-INS-88712/2020|EPI ISL 498156|B.1.5|Colombia|2020-03-30	South America|hCoV-19/Peru/CAL-UPCH-0071/2020|EPI ISL 540953|B.1.1|Peru|2020-06-17	0.0002043543	South America
South America|hCoV-19/Chile/VS-ISPCH-5/2020|EPI ISL 445337|B.1|Chile|2020-03-30	South America|hCoV-19/Peru/CAL-UPCH-0071/2020|EPI ISL 540953|B.1.1|Peru|2020-06-17	0.0002724997	South America
South America|hCoV-19/Colombia/BOY-INS-88859/2020|EPI ISL 498157|B.1.255|Colombia|2020-03-30	South America|hCoV-19/Peru/CAL-UPCH-0071/2020|EPI ISL 540953|B.1.1|Peru|2020-06-17	0.0002384318	South America
South America|hCoV-19/Colombia/BOL-INS-94411/2020|EPI ISL 498161|B.1|Colombia|2020-03-30	South America|hCoV-19/Peru/CAL-UPCH-0071/2020|EPI ISL 540953|B.1.1|Peru|2020-06-17	0.0002725089	South America
South America|hCoV-19/Brazil/RJ-0252/2020|EPI ISL 470620|B.1.1.33|Brazil|2020-03-30	South America|hCoV-19/Peru/CAL-UPCH-0071/2020|EPI ISL 540953|B.1.1|Peru|2020-06-17	0.0002062556	South America
South America|hCoV-19/Brazil/CE-L16-CD344/2020|EPI ISL 476288|B.1.5|Brazil|2020-03-30	South America|hCoV-19/Peru/CAL-UPCH-0071/2020|EPI ISL 540953|B.1.1|Peru|2020-06-17	0.0002407988	South America
South America|hCoV-19/Brazil/CE-L16-CD346/2020|EPI ISL 476289|B.1.212|Brazil|2020-03-30	South America|hCoV-19/Peru/CAL-UPCH-0071/2020|EPI ISL 540953|B.1.1|Peru|2020-06-17	0.0003440662	South America
South America|hCoV-19/Ecuador/HGSQ-USFQ-018/2020|EPI ISL 422563|B.1.1|Ecuador|2020-03-30	South America|hCoV-19/Peru/CAL-UPCH-0071/2020|EPI ISL 540953|B.1.1|Peru|2020-06-17	0.0001725838	South America
South America|hCoV-19/Brazil/SP-L15-CD272/2020|EPI ISL 476265|B.1.255|Brazil|2020-03-30	South America|hCoV-19/Peru/CAL-UPCH-0071/2020|EPI ISL 540953|B.1.1|Peru|2020-06-17	0.0002426041	South America
South America|hCoV-19/Brazil/SC-L16-CD350/2020|EPI ISL 476292|B.1.1.33|Brazil|2020-03-30	South America|hCoV-19/Peru/CAL-UPCH-0071/2020|EPI ISL 540953|B.1.1|Peru|2020-06-17	0.0001386104	South America
South America|hCoV-19/Brazil/SP-L16-CD339/2020|EPI ISL 476286|B.1.1.33|Brazil|2020-03-30	South America|hCoV-19/Peru/CAL-UPCH-0071/2020|EPI ISL 540953|B.1.1|Peru|2020-06-17	0.0001386248	South America
South America|hCoV-19/Brazil/SP-L15-CD274/2020|EPI ISL 476267|B.1.1|Brazil|2020-03-30	South America|hCoV-19/Peru/CAL-UPCH-0071/2020|EPI ISL 540953|B.1.1|Peru|2020-06-17	0.0001735422	South America
South America|hCoV-19/Uruguay/UY-NYUMC866/2020|EPI ISL 457962|B.1.1.1|Uruguay|2020-03-30	South America|hCoV-19/Peru/CAL-UPCH-0071/2020|EPI ISL 540953|B.1.1|Peru|2020-06-17	0.0002467410	South America
South America|hCoV-19/Brazil/SP-L15-CD283/2020|EPI ISL 476274|B.1.1.33|Brazil|2020-03-30	South America|hCoV-19/Peru/CAL-UPCH-0071/2020|EPI ISL 540953|B.1.1|Peru|2020-06-17	0.0001764645	South America
South America|hCoV-19/Colombia/HUI-GUR-0920/2020|EPI ISL 447753|B.1.5|Colombia|2020-03-30	South America|hCoV-19/Peru/CAL-UPCH-0071/2020|EPI ISL 540953|B.1.1|Peru|2020-06-17	0.0002487799	South America
South America|hCoV-19/Peru/ANC-INS-132/2020|EPI ISL 536529|B.1.1.1|Peru|2020-03-31	South America|hCoV-19/Peru/CAL-UPCH-0071/2020|EPI ISL 540953|B.1.1|Peru|2020-06-17	0.0002043196	South America
South America|hCoV-19/Argentina/PAIS-A0009/2020|EPI ISL 430801|B.1.5|Argentina|2020-03-31	South America|hCoV-19/Peru/CAL-UPCH-0071/2020|EPI ISL 540953|B.1.1|Peru|2020-06-17	0.0002043404	South America
South America|hCoV-19/Brazil/SP-122/2020|EPI ISL 515522|B.1.1.33|Brazil|2020-03-31	South America|hCoV-19/Peru/CAL-UPCH-0071/2020|EPI ISL 540953|B.1.1|Peru|2020-06-17	0.0001362037	South America
South America|hCoV-19/Argentina/PAIS-A0011/2020|EPI ISL 430802|B.1.1|Argentina|2020-03-31	South America|hCoV-19/Peru/CAL-UPCH-0071/2020|EPI ISL 540953|B.1.1|Peru|2020-06-17	0.0001021553	South America
South America|hCoV-19/Colombia/RIS-GUV-92087/2020|EPI ISL 447760|B.1.8|Colombia|2020-03-31	South America|hCoV-19/Peru/CAL-UPCH-0071/2020|EPI ISL 540953|B.1.1|Peru|2020-06-17	0.0002043474	South America
South America|hCoV-19/Colombia/HUI-GUV-92061/2020|EPI ISL 447759|B.1.5|Colombia|2020-03-31	South America|hCoV-19/Peru/CAL-UPCH-0071/2020|EPI ISL 540953|B.1.1|Peru|2020-06-17	0.0002044100	South America
South America|hCoV-19/Colombia/VAC-GUV-92034/2020|EPI ISL 447755|B.1.5|Colombia|2020-03-31	South America|hCoV-19/Peru/CAL-UPCH-0071/2020|EPI ISL 540953|B.1.1|Peru|2020-06-17	0.0003066228	South America
South America|hCoV-19/Colombia/VAC-GUV-92042/2020|EPI ISL 447756|B.1.5|Colombia|2020-03-31	South America|hCoV-19/Peru/CAL-UPCH-0071/2020|EPI ISL 540953|B.1.1|Peru|2020-06-17	0.0002044031	South America
South America|hCoV-19/Peru/ICA-INS-040/2020|EPI ISL 491462|B.1.1.1|Peru|2020-03-31	South America|hCoV-19/Peru/CAL-UPCH-0071/2020|EPI ISL 540953|B.1.1|Peru|2020-06-17	0.0002393353	South America
South America|hCoV-19/Colombia/MAG-INS-95839/2020|EPI ISL 498166|B.1.255|Colombia|2020-03-31	South America|hCoV-19/Peru/CAL-UPCH-0071/2020|EPI ISL 540953|B.1.1|Peru|2020-06-17	0.0002725033	South America
South America|hCoV-19/Colombia/CAU-INS-89002/2020|EPI ISL 498159|B.1|Colombia|2020-03-31	South America|hCoV-19/Peru/CAL-UPCH-0071/2020|EPI ISL 540953|B.1.1|Peru|2020-06-17	0.0001702928	South America
South America|hCoV-19/Colombia/CES-INS-89781/2020|EPI ISL 498160|B.1.255|Colombia|2020-03-31	South America|hCoV-19/Peru/CAL-UPCH-0071/2020|EPI ISL 540953|B.1.1|Peru|2020-06-17	0.0002384237	South America
South America|hCoV-19/Colombia/ANT-GUV-92256/2020|EPI ISL 447768|B.1|Colombia|2020-03-31	South America|hCoV-19/Peru/CAL-UPCH-0071/2020|EPI ISL 540953|B.1.1|Peru|2020-06-17	0.0002386106	South America
South America|hCoV-19/Colombia/ANT-GUV-92146/2020|EPI ISL 447761|B|Colombia|2020-03-31	South America|hCoV-19/Peru/CAL-UPCH-0071/2020|EPI ISL 540953|B.1.1|Peru|2020-06-17	0.0003413508	South America
South America|hCoV-19/Brazil/MA-L17-CD363/2020|EPI ISL 476309|B.1.1.33|Brazil|2020-03-31	South America|hCoV-19/Peru/CAL-UPCH-0071/2020|EPI ISL 540953|B.1.1|Peru|2020-06-17	0.0001732550	South America
South America|hCoV-19/Brazil/BA-L17-CD359/2020|EPI ISL 476305|B.1.1.33|Brazil|2020-03-31	South America|hCoV-19/Peru/CAL-UPCH-0071/2020|EPI ISL 540953|B.1.1|Peru|2020-06-17	0.0001732550	South America
South America|hCoV-19/Brazil/PR-L17-CD365/2020|EPI ISL 476311|B.1.1|Brazil|2020-03-31	South America|hCoV-19/Peru/CAL-UPCH-0071/2020|EPI ISL 540953|B.1.1|Peru|2020-06-17	0.0001039532	South America
South America|hCoV-19/Brazil/SC-L17-CD372/2020|EPI ISL 476317|B.1.1.33|Brazil|2020-03-31	South America|hCoV-19/Peru/CAL-UPCH-0071/2020|EPI ISL 540953|B.1.1|Peru|2020-06-17	0.0001397627	South America
South America|hCoV-19/Brazil/CE-L17-CD361/2020|EPI ISL 476307|B.1.212|Brazil|2020-03-31	South America|hCoV-19/Peru/CAL-UPCH-0071/2020|EPI ISL 540953|B.1.1|Peru|2020-06-17	0.0003145346	South America
South America|hCoV-19/Brazil/SP-L17-CD357/2020|EPI ISL 476303|B.1.1.33|Brazil|2020-03-31	South America|hCoV-19/Peru/CAL-UPCH-0071/2020|EPI ISL 540953|B.1.1|Peru|2020-06-17	0.0001747075	South America
South America|hCoV-19/Colombia/HUI-GUV-92060/2020|EPI ISL 447758|B.1.5|Colombia|2020-03-31	South America|hCoV-19/Peru/CAL-UPCH-0071/2020|EPI ISL 540953|B.1.1|Peru|2020-06-17	0.0002130774	South America
South America|hCoV-19/Peru/CAL-INS-135/2020|EPI ISL 536530|B.1.1|Peru|2020-03-31	South America|hCoV-19/Peru/CAL-UPCH-0071/2020|EPI ISL 540953|B.1.1|Peru|2020-06-17	0.0002847590	South America
South America|hCoV-19/Argentina/PAIS-A0012/2020|EPI ISL 430803|B.1.5|Argentina|2020-04-01	South America|hCoV-19/Peru/CAL-UPCH-0071/2020|EPI ISL 540953|B.1.1|Peru|2020-06-17	0.0002724656	South America
South America|hCoV-19/Brazil/SP-137/2020|EPI ISL 515543|B.1.1.33|Brazil|2020-04-01	South America|hCoV-19/Peru/CAL-UPCH-0071/2020|EPI ISL 540953|B.1.1|Peru|2020-06-17	0.0001702665	South America
South America|hCoV-19/Peru/LAM-INS-126/2020|EPI ISL 536524|C.14|Peru|2020-04-01	South America|hCoV-19/Peru/CAL-UPCH-0071/2020|EPI ISL 540953|B.1.1|Peru|2020-06-17	0.0002724519	South America
South America|hCoV-19/Chile/RM-ISPCH-56/2020|EPI ISL 445352|B.1.1.33|Chile|2020-04-01	South America|hCoV-19/Peru/CAL-UPCH-0071/2020|EPI ISL 540953|B.1.1|Peru|2020-06-17	0.0001362037	South America
South America|hCoV-19/Peru/JUN-INS-131/2020|EPI ISL 536528|B.1|Peru|2020-04-01	South America|hCoV-19/Peru/CAL-UPCH-0071/2020|EPI ISL 540953|B.1.1|Peru|2020-06-17	0.0003406051	South America
South America|hCoV-19/Peru/LAM-INS-125/2020|EPI ISL 536523|C.14|Peru|2020-04-01	South America|hCoV-19/Peru/CAL-UPCH-0071/2020|EPI ISL 540953|B.1.1|Peru|2020-06-17	0.0003065297	South America
South America|hCoV-19/Argentina/PAIS-A0013/2020|EPI ISL 430804|B.1.5|Argentina|2020-04-01	South America|hCoV-19/Peru/CAL-UPCH-0071/2020|EPI ISL 540953|B.1.1|Peru|2020-06-17	0.0002043404	South America
South America|hCoV-19/Peru/LAM-INS-169/2020|EPI ISL 536562|B.1.1.1|Peru|2020-04-01	South America|hCoV-19/Peru/CAL-UPCH-0071/2020|EPI ISL 540953|B.1.1|Peru|2020-06-17	0.0002724519	South America
South America|hCoV-19/Argentina/PAIS-A0014/2020|EPI ISL 430805|B.1.1|Argentina|2020-04-01	South America|hCoV-19/Peru/CAL-UPCH-0071/2020|EPI ISL 540953|B.1.1|Peru|2020-06-17	0.0001702629	South America
South America|hCoV-19/Chile/RM-ISPCH-54/2020|EPI ISL 445350|B.1.1.1|Chile|2020-04-01	South America|hCoV-19/Peru/CAL-UPCH-0071/2020|EPI ISL 540953|B.1.1|Peru|2020-06-17	0.0002383787	South America
South America|hCoV-19/Brazil/RJ-1065/2020|EPI ISL 456074|B.1.1.33|Brazil|2020-04-01	South America|hCoV-19/Peru/CAL-UPCH-0071/2020|EPI ISL 540953|B.1.1|Peru|2020-06-17	0.0001702584	South America
South America|hCoV-19/Brazil/RJ-1056/2020|EPI ISL 456072|B.1.1.33|Brazil|2020-04-01	South America|hCoV-19/Peru/CAL-UPCH-0071/2020|EPI ISL 540953|B.1.1|Peru|2020-06-17	0.0001362037	South America
South America|hCoV-19/Colombia/MAG-GVI-93457/2020|EPI ISL 447778|B.1.255|Colombia|2020-04-01	South America|hCoV-19/Peru/CAL-UPCH-0071/2020|EPI ISL 540953|B.1.1|Peru|2020-06-17	0.0002724940	South America
South America|hCoV-19/Colombia/VAC-GVI-93366/2020|EPI ISL 447774|B.1|Colombia|2020-04-01	South America|hCoV-19/Peru/CAL-UPCH-0071/2020|EPI ISL 540953|B.1.1|Peru|2020-06-17	0.0002384887	South America
South America|hCoV-19/Colombia/ANT-GUV-92250/2020|EPI ISL 447766|B.1|Colombia|2020-04-01	South America|hCoV-19/Peru/CAL-UPCH-0071/2020|EPI ISL 540953|B.1.1|Peru|2020-06-17	0.0002384887	South America
South America|hCoV-19/Colombia/VAC-GVI-93467/2020|EPI ISL 447779|B.1.1|Colombia|2020-04-01	South America|hCoV-19/Peru/CAL-UPCH-0071/2020|EPI ISL 540953|B.1.1|Peru|2020-06-17	0.0001021853	South America
South America|hCoV-19/Colombia/MAG-GVI-93450/2020|EPI ISL 447777|B.1.255|Colombia|2020-04-01	South America|hCoV-19/Peru/CAL-UPCH-0071/2020|EPI ISL 540953|B.1.1|Peru|2020-06-17	0.0002384725	South America
South America|hCoV-19/Colombia/VAC-GVI-93470/2020|EPI ISL 447780|B.1|Colombia|2020-04-01	South America|hCoV-19/Peru/CAL-UPCH-0071/2020|EPI ISL 540953|B.1.1|Peru|2020-06-17	0.0002725718	South America
South America|hCoV-19/Colombia/VAC-GVI-93381/2020|EPI ISL 447775|B.1|Colombia|2020-04-01	South America|hCoV-19/Peru/CAL-UPCH-0071/2020|EPI ISL 540953|B.1.1|Peru|2020-06-17	0.0002384887	South America
South America|hCoV-19/Peru/LAM-INS-034/2020|EPI ISL 491459|C.14|Peru|2020-04-01	South America|hCoV-19/Peru/CAL-UPCH-0071/2020|EPI ISL 540953|B.1.1|Peru|2020-06-17	0.0002735323	South America
South America|hCoV-19/Peru/LIM-INS-060/2020|EPI ISL 524473|B.1.1|Peru|2020-04-01	South America|hCoV-19/Peru/CAL-UPCH-0071/2020|EPI ISL 540953|B.1.1|Peru|2020-06-17	0.0001367502	South America
South America|hCoV-19/Peru/LAM-INS-038/2020|EPI ISL 491461|C.14|Peru|2020-04-01	South America|hCoV-19/Peru/CAL-UPCH-0071/2020|EPI ISL 540953|B.1.1|Peru|2020-06-17	0.0003077453	South America
South America|hCoV-19/Peru/LAM-INS-035/2020|EPI ISL 491460|B.1.1.1|Peru|2020-04-01	South America|hCoV-19/Peru/CAL-UPCH-0071/2020|EPI ISL 540953|B.1.1|Peru|2020-06-17	0.0002735323	South America
South America|hCoV-19/Peru/CAJ-INS-057/2020|EPI ISL 517713|B.1.1.1|Peru|2020-04-01	South America|hCoV-19/Peru/CAL-UPCH-0071/2020|EPI ISL 540953|B.1.1|Peru|2020-06-17	0.0002393353	South America
South America|hCoV-19/Chile/RM-ISPCH-53/2020|EPI ISL 449800|B.1.5|Chile|2020-04-01	South America|hCoV-19/Peru/CAL-UPCH-0071/2020|EPI ISL 540953|B.1.1|Peru|2020-06-17	0.0006134713	South America
South America|hCoV-19/Brazil/RJ-1058/2020|EPI ISL 456073|B.1.1.33|Brazil|2020-04-01	South America|hCoV-19/Peru/CAL-UPCH-0071/2020|EPI ISL 540953|B.1.1|Peru|2020-06-17	0.0001702723	South America
South America|hCoV-19/Colombia/VAC-GVI-93352/2020|EPI ISL 447771|B.1|Colombia|2020-04-01	South America|hCoV-19/Peru/CAL-UPCH-0071/2020|EPI ISL 540953|B.1.1|Peru|2020-06-17	0.0002384400	South America
South America|hCoV-19/Colombia/COR-INS-95319/2020|EPI ISL 498163|B.1|Colombia|2020-04-01	South America|hCoV-19/Peru/CAL-UPCH-0071/2020|EPI ISL 540953|B.1.1|Peru|2020-06-17	0.0001702986	South America
South America|hCoV-19/Colombia/VAC-INS-96183/2020|EPI ISL 456147|B.1|Colombia|2020-04-01	South America|hCoV-19/Peru/CAL-UPCH-0071/2020|EPI ISL 540953|B.1.1|Peru|2020-06-17	0.0002385375	South America
South America|hCoV-19/Colombia/VAC-INS-96176/2020|EPI ISL 456152|B|Colombia|2020-04-01	South America|hCoV-19/Peru/CAL-UPCH-0071/2020|EPI ISL 540953|B.1.1|Peru|2020-06-17	0.0004775782	South America
South America|hCoV-19/Peru/JUN-INS-127/2020|EPI ISL 536525|B.1|Peru|2020-04-01	South America|hCoV-19/Peru/CAL-UPCH-0071/2020|EPI ISL 540953|B.1.1|Peru|2020-06-17	0.0002046878	South America
South America|hCoV-19/Colombia/ANT-GUV-92252/2020|EPI ISL 447767|B|Colombia|2020-04-01	South America|hCoV-19/Peru/CAL-UPCH-0071/2020|EPI ISL 540953|B.1.1|Peru|2020-06-17	0.0004455040	South America
South America|hCoV-19/Colombia/CUN-GVI-93301/2020|EPI ISL 447769|B.1.255|Colombia|2020-04-01	South America|hCoV-19/Peru/CAL-UPCH-0071/2020|EPI ISL 540953|B.1.1|Peru|2020-06-17	0.0003085656	South America
South America|hCoV-19/Peru/LAM-INS-170/2020|EPI ISL 536563|B.1.1.1|Peru|2020-04-01	South America|hCoV-19/Peru/CAL-UPCH-0071/2020|EPI ISL 540953|B.1.1|Peru|2020-06-17	0.0002735394	South America
South America|hCoV-19/Peru/LAM-INS-171/2020|EPI ISL 536564|B.1.5|Peru|2020-04-01	South America|hCoV-19/Peru/CAL-UPCH-0071/2020|EPI ISL 540953|B.1.1|Peru|2020-06-17	0.0003775498	South America
South America|hCoV-19/Brazil/PA-0227/2020|EPI ISL 470601|B.1.1.33|Brazil|2020-04-01	South America|hCoV-19/Peru/CAL-UPCH-0071/2020|EPI ISL 540953|B.1.1|Peru|2020-06-17	0.0002078037	South America
South America|hCoV-19/Brazil/SC-L19-CD399/2020|EPI ISL 476324|B.1.1.33|Brazil|2020-04-01	South America|hCoV-19/Peru/CAL-UPCH-0071/2020|EPI ISL 540953|B.1.1|Peru|2020-06-17	0.0001385240	South America
South America|hCoV-19/Brazil/SP-L19-CD391/2020|EPI ISL 476320|B.1.212|Brazil|2020-04-01	South America|hCoV-19/Peru/CAL-UPCH-0071/2020|EPI ISL 540953|B.1.1|Peru|2020-06-17	0.0002771013	South America
South America|hCoV-19/Brazil/RS-L19-CD390/2020|EPI ISL 476319|B.1.1.33|Brazil|2020-04-01	South America|hCoV-19/Peru/CAL-UPCH-0071/2020|EPI ISL 540953|B.1.1|Peru|2020-06-17	0.0002078027	South America
South America|hCoV-19/Brazil/PA-0229/2020|EPI ISL 470603|B.1.1.1|Brazil|2020-04-01	South America|hCoV-19/Peru/CAL-UPCH-0071/2020|EPI ISL 540953|B.1.1|Peru|2020-06-17	0.0002424601	South America
South America|hCoV-19/Brazil/RJ-0254/2020|EPI ISL 470622|B.39|Brazil|2020-04-01	South America|hCoV-19/Peru/CAL-UPCH-0071/2020|EPI ISL 540953|B.1.1|Peru|2020-06-17	0.0005197617	South America
South America|hCoV-19/Brazil/AM-0201/2020|EPI ISL 470568|B.1|Brazil|2020-04-01	South America|hCoV-19/Peru/CAL-UPCH-0071/2020|EPI ISL 540953|B.1.1|Peru|2020-06-17	0.0002772239	South America
South America|hCoV-19/Peru/JUN-INS-128/2020|EPI ISL 536526|B.1.5|Peru|2020-04-01	South America|hCoV-19/Peru/CAL-UPCH-0071/2020|EPI ISL 540953|B.1.1|Peru|2020-06-17	0.0003462039	South America
South America|hCoV-19/Colombia/un-CIAT-01/2020|EPI ISL 445085|B.1|Colombia|2020-04-02	South America|hCoV-19/Peru/CAL-UPCH-0071/2020|EPI ISL 540953|B.1.1|Peru|2020-06-17	0.0002724844	South America
South America|hCoV-19/Argentina/PAIS-A0016/2020|EPI ISL 430807|B.1.1|Argentina|2020-04-02	South America|hCoV-19/Peru/CAL-UPCH-0071/2020|EPI ISL 540953|B.1.1|Peru|2020-06-17	0.0001362073	South America
South America|hCoV-19/Brazil/SP-124/2020|EPI ISL 515523|B.1.1.33|Brazil|2020-04-02	South America|hCoV-19/Peru/CAL-UPCH-0071/2020|EPI ISL 540953|B.1.1|Peru|2020-06-17	0.0001362037	South America
South America|hCoV-19/Brazil/RJ-1595/2020|EPI ISL 467346|B.39|Brazil|2020-04-02	South America|hCoV-19/Peru/CAL-UPCH-0071/2020|EPI ISL 540953|B.1.1|Peru|2020-06-17	0.0007155525	South America
South America|hCoV-19/Brazil/RJ-1100/2020|EPI ISL 456075|B.1.1.33|Brazil|2020-04-02	South America|hCoV-19/Peru/CAL-UPCH-0071/2020|EPI ISL 540953|B.1.1|Peru|2020-06-17	0.0001702584	South America
South America|hCoV-19/Brazil/RJ-1574/2020|EPI ISL 467345|B.1.1.33|Brazil|2020-04-02	South America|hCoV-19/Peru/CAL-UPCH-0071/2020|EPI ISL 540953|B.1.1|Peru|2020-06-17	0.0001702584	South America
South America|hCoV-19/Brazil/RJ-1555/2020|EPI ISL 467344|B.39|Brazil|2020-04-02	South America|hCoV-19/Peru/CAL-UPCH-0071/2020|EPI ISL 540953|B.1.1|Peru|2020-06-17	0.0005792048	South America
South America|hCoV-19/Colombia/VAC-GVI-93511/2020|EPI ISL 447785|B.1|Colombia|2020-04-02	South America|hCoV-19/Peru/CAL-UPCH-0071/2020|EPI ISL 540953|B.1.1|Peru|2020-06-17	0.0002384887	South America
South America|hCoV-19/Brazil/RJ-1600/2020|EPI ISL 456082|B.1.1.33|Brazil|2020-04-02	South America|hCoV-19/Peru/CAL-UPCH-0071/2020|EPI ISL 540953|B.1.1|Peru|2020-06-17	0.0001702665	South America
South America|hCoV-19/Peru/LOR-INS-058/2020|EPI ISL 514317|B.1.1|Peru|2020-04-02	South America|hCoV-19/Peru/CAL-UPCH-0071/2020|EPI ISL 540953|B.1.1|Peru|2020-06-17	0.0001025555	South America
South America|hCoV-19/Chile/RM-ISPCH-57/2020|EPI ISL 445353|B.1.1|Chile|2020-04-02	South America|hCoV-19/Peru/CAL-UPCH-0071/2020|EPI ISL 540953|B.1.1|Peru|2020-06-17	0.0001021588	South America
South America|hCoV-19/Chile/RM-ISPCH-55/2020|EPI ISL 445351|B.40|Chile|2020-04-02	South America|hCoV-19/Peru/CAL-UPCH-0071/2020|EPI ISL 540953|B.1.1|Peru|2020-06-17	0.0005451330	South America
South America|hCoV-19/Venezuela/VEN-89312/2020|EPI ISL 476702|B.1.1|Venezuela|2020-04-02	South America|hCoV-19/Peru/CAL-UPCH-0071/2020|EPI ISL 540953|B.1.1|Peru|2020-06-17	0.0001025967	South America
South America|hCoV-19/Brazil/RJ-0255/2020|EPI ISL 470623|B.1.1.33|Brazil|2020-04-02	South America|hCoV-19/Peru/CAL-UPCH-0071/2020|EPI ISL 540953|B.1.1|Peru|2020-06-17	0.0001718793	South America
South America|hCoV-19/Brazil/AM-0203/2020|EPI ISL 470570|B.1.1.33|Brazil|2020-04-02	South America|hCoV-19/Peru/CAL-UPCH-0071/2020|EPI ISL 540953|B.1.1|Peru|2020-06-17	0.0002077983	South America
South America|hCoV-19/Brazil/GO-L19-CD413/2020|EPI ISL 476336|B.1.5|Brazil|2020-04-02	South America|hCoV-19/Peru/CAL-UPCH-0071/2020|EPI ISL 540953|B.1.1|Peru|2020-06-17	0.0002424710	South America
South America|hCoV-19/Brazil/MA-L19-CD403/2020|EPI ISL 476327|B.1.1.33|Brazil|2020-04-02	South America|hCoV-19/Peru/CAL-UPCH-0071/2020|EPI ISL 540953|B.1.1|Peru|2020-06-17	0.0001731673	South America
South America|hCoV-19/Brazil/CE-L19-CD408/2020|EPI ISL 476331|B.1.212|Brazil|2020-04-02	South America|hCoV-19/Peru/CAL-UPCH-0071/2020|EPI ISL 540953|B.1.1|Peru|2020-06-17	0.0002771109	South America
South America|hCoV-19/Brazil/CE-0206/2020|EPI ISL 470573|B.1.212|Brazil|2020-04-02	South America|hCoV-19/Peru/CAL-UPCH-0071/2020|EPI ISL 540953|B.1.1|Peru|2020-06-17	0.0003124904	South America
South America|hCoV-19/Brazil/RS-L19-CD412/2020|EPI ISL 476335|B.1.1.33|Brazil|2020-04-02	South America|hCoV-19/Peru/CAL-UPCH-0071/2020|EPI ISL 540953|B.1.1|Peru|2020-06-17	0.0001396895	South America
South America|hCoV-19/Brazil/MA-L19-CD407/2020|EPI ISL 476330|B.1.1.33|Brazil|2020-04-02	South America|hCoV-19/Peru/CAL-UPCH-0071/2020|EPI ISL 540953|B.1.1|Peru|2020-06-17	0.0001734252	South America
South America|hCoV-19/Brazil/PA-0232/2020|EPI ISL 470606|B.1.1.33|Brazil|2020-04-02	South America|hCoV-19/Peru/CAL-UPCH-0071/2020|EPI ISL 540953|B.1.1|Peru|2020-06-17	0.0001734352	South America
South America|hCoV-19/Brazil/AM-0204/2020|EPI ISL 470571|B.1|Brazil|2020-04-02	South America|hCoV-19/Peru/CAL-UPCH-0071/2020|EPI ISL 540953|B.1.1|Peru|2020-06-17	0.0002449477	South America
South America|hCoV-19/Brazil/SP-L20-CD416/2020|EPI ISL 476351|B.1.1.33|Brazil|2020-04-02	South America|hCoV-19/Peru/CAL-UPCH-0071/2020|EPI ISL 540953|B.1.1|Peru|2020-06-17	0.0001748967	South America
South America|hCoV-19/Brazil/GO-L19-CD410/2020|EPI ISL 476333|B.1.5|Brazil|2020-04-02	South America|hCoV-19/Peru/CAL-UPCH-0071/2020|EPI ISL 540953|B.1.1|Peru|2020-06-17	0.0002118641	South America
South America|hCoV-19/Brazil/SP-L22-CD475/2020|EPI ISL 476374|B.1.1.33|Brazil|2020-04-02	South America|hCoV-19/Peru/CAL-UPCH-0071/2020|EPI ISL 540953|B.1.1|Peru|2020-06-17	0.0001750067	South America
South America|hCoV-19/Colombia/VAC-GVI-93476/2020|EPI ISL 447782|B.1|Colombia|2020-04-02	South America|hCoV-19/Peru/CAL-UPCH-0071/2020|EPI ISL 540953|B.1.1|Peru|2020-06-17	0.0002484585	South America
South America|hCoV-19/Colombia/VAC-GVI-93496/2020|EPI ISL 447784|B.1|Colombia|2020-04-02	South America|hCoV-19/Peru/CAL-UPCH-0071/2020|EPI ISL 540953|B.1.1|Peru|2020-06-17	0.0002492011	South America
South America|hCoV-19/Brazil/AP-IEC-162620/2020|EPI ISL 524792|B.1.1.33|Brazil|2020-04-03	South America|hCoV-19/Peru/CAL-UPCH-0071/2020|EPI ISL 540953|B.1.1|Peru|2020-06-17	0.0001702584	South America
South America|hCoV-19/Brazil/SP-177/2020|EPI ISL 523973|B.1.1.33|Brazil|2020-04-03	South America|hCoV-19/Peru/CAL-UPCH-0071/2020|EPI ISL 540953|B.1.1|Peru|2020-06-17	0.0002043147	South America
South America|hCoV-19/Argentina/PAIS-A0017/2020|EPI ISL 430808|B.1.1.1|Argentina|2020-04-03	South America|hCoV-19/Peru/CAL-UPCH-0071/2020|EPI ISL 540953|B.1.1|Peru|2020-06-17	0.0002724647	South America
South America|hCoV-19/Brazil/AP-IEC-162741/2020|EPI ISL 458138|B.1.1.33|Brazil|2020-04-03	South America|hCoV-19/Peru/CAL-UPCH-0071/2020|EPI ISL 540953|B.1.1|Peru|2020-06-17	0.0002043147	South America
South America|hCoV-19/Colombia/VAC-GVI-93534/2020|EPI ISL 447786|B.1|Colombia|2020-04-03	South America|hCoV-19/Peru/CAL-UPCH-0071/2020|EPI ISL 540953|B.1.1|Peru|2020-06-17	0.0002384075	South America
South America|hCoV-19/Colombia/VAC-GVI-93538/2020|EPI ISL 447790|B.1|Colombia|2020-04-03	South America|hCoV-19/Peru/CAL-UPCH-0071/2020|EPI ISL 540953|B.1.1|Peru|2020-06-17	0.0003066711	South America
South America|hCoV-19/Colombia/VAC-GVI-93537/2020|EPI ISL 447789|B.1.1|Colombia|2020-04-03	South America|hCoV-19/Peru/CAL-UPCH-0071/2020|EPI ISL 540953|B.1.1|Peru|2020-06-17	0.0002043843	South America
South America|hCoV-19/Brazil/RJ-1402/2020|EPI ISL 456079|B.1.1.33|Brazil|2020-04-03	South America|hCoV-19/Peru/CAL-UPCH-0071/2020|EPI ISL 540953|B.1.1|Peru|2020-06-17	0.0001702584	South America
South America|hCoV-19/Colombia/VAC-GVI-97210/2020|EPI ISL 447794|B.1.1|Colombia|2020-04-03	South America|hCoV-19/Peru/CAL-UPCH-0071/2020|EPI ISL 540953|B.1.1|Peru|2020-06-17	0.0001362572	South America
South America|hCoV-19/Colombia/VAC-GVI-97203/2020|EPI ISL 447793|B.1|Colombia|2020-04-03	South America|hCoV-19/Peru/CAL-UPCH-0071/2020|EPI ISL 540953|B.1.1|Peru|2020-06-17	0.0002384725	South America
South America|hCoV-19/Colombia/VAC-GVI-97161/2020|EPI ISL 447791|B.1|Colombia|2020-04-03	South America|hCoV-19/Peru/CAL-UPCH-0071/2020|EPI ISL 540953|B.1.1|Peru|2020-06-17	0.0002384887	South America
South America|hCoV-19/Chile/RM-ISPCH-76/2020|EPI ISL 445373|B.1.1.33|Chile|2020-04-03	South America|hCoV-19/Peru/CAL-UPCH-0071/2020|EPI ISL 540953|B.1.1|Peru|2020-06-17	0.0001702701	South America
South America|hCoV-19/Colombia/CUN-INS-96791/2020|EPI ISL 498167|B.1|Colombia|2020-04-03	South America|hCoV-19/Peru/CAL-UPCH-0071/2020|EPI ISL 540953|B.1.1|Peru|2020-06-17	0.0001702928	South America
South America|hCoV-19/Colombia/VAC-GVI-97181/2020|EPI ISL 447792|B.1.255|Colombia|2020-04-03	South America|hCoV-19/Peru/CAL-UPCH-0071/2020|EPI ISL 540953|B.1.1|Peru|2020-06-17	0.0003748498	South America
South America|hCoV-19/Brazil/RJ-0256/2020|EPI ISL 470624|B.1.1.33|Brazil|2020-04-03	South America|hCoV-19/Peru/CAL-UPCH-0071/2020|EPI ISL 540953|B.1.1|Peru|2020-06-17	0.0002406485	South America
South America|hCoV-19/Brazil/MG-0219/2020|EPI ISL 470585|B.1.1.33|Brazil|2020-04-03	South America|hCoV-19/Peru/CAL-UPCH-0071/2020|EPI ISL 540953|B.1.1|Peru|2020-06-17	0.0001385192	South America
South America|hCoV-19/Brazil/SP-L19-CD409/2020|EPI ISL 476332|B.1.1.33|Brazil|2020-04-03	South America|hCoV-19/Peru/CAL-UPCH-0071/2020|EPI ISL 540953|B.1.1|Peru|2020-06-17	0.0001731589	South America
South America|hCoV-19/Brazil/SP-L20-CD415/2020|EPI ISL 476350|B.1.1.33|Brazil|2020-04-03	South America|hCoV-19/Peru/CAL-UPCH-0071/2020|EPI ISL 540953|B.1.1|Peru|2020-06-17	0.0001731649	South America
South America|hCoV-19/Brazil/GO-0209/2020|EPI ISL 470576|B.1.5|Brazil|2020-04-03	South America|hCoV-19/Peru/CAL-UPCH-0071/2020|EPI ISL 540953|B.1.1|Peru|2020-06-17	0.0002078436	South America
South America|hCoV-19/Brazil/PE-L20-CD432/2020|EPI ISL 476359|B.1.1|Brazil|2020-04-03	South America|hCoV-19/Peru/CAL-UPCH-0071/2020|EPI ISL 540953|B.1.1|Peru|2020-06-17	0.0000692708	South America
South America|hCoV-19/Brazil/PA-0237/2020|EPI ISL 470611|B.1.1.33|Brazil|2020-04-03	South America|hCoV-19/Peru/CAL-UPCH-0071/2020|EPI ISL 540953|B.1.1|Peru|2020-06-17	0.0002081125	South America
South America|hCoV-19/Brazil/PA-0235/2020|EPI ISL 470609|B.1.1.33|Brazil|2020-04-03	South America|hCoV-19/Peru/CAL-UPCH-0071/2020|EPI ISL 540953|B.1.1|Peru|2020-06-17	0.0001734352	South America
South America|hCoV-19/Brazil/SP-L1-CAMPI8/2020|EPI ISL 476170|B.1.1.33|Brazil|2020-04-03	South America|hCoV-19/Peru/CAL-UPCH-0071/2020|EPI ISL 540953|B.1.1|Peru|2020-06-17	0.0001398850	South America
South America|hCoV-19/Brazil/SP-L20-CD418/2020|EPI ISL 476352|B.1.1.33|Brazil|2020-04-03	South America|hCoV-19/Peru/CAL-UPCH-0071/2020|EPI ISL 540953|B.1.1|Peru|2020-06-17	0.0002126703	South America
South America|hCoV-19/Brazil/SP-131/2020|EPI ISL 471543|B.1.5|Brazil|2020-04-04	South America|hCoV-19/Peru/CAL-UPCH-0071/2020|EPI ISL 540953|B.1.1|Peru|2020-06-17	0.0002384136	South America
South America|hCoV-19/Chile/RM-ISPCH-79/2020|EPI ISL 445376|B.1|Chile|2020-04-04	South America|hCoV-19/Peru/CAL-UPCH-0071/2020|EPI ISL 540953|B.1.1|Peru|2020-06-17	0.0003746857	South America
South America|hCoV-19/Chile/RM-ISPCH-78/2020|EPI ISL 445375|B.1.1.1|Chile|2020-04-04	South America|hCoV-19/Peru/CAL-UPCH-0071/2020|EPI ISL 540953|B.1.1|Peru|2020-06-17	0.0002383788	South America
South America|hCoV-19/Colombia/CUN-GVI-97718/2020|EPI ISL 447800|B.1.255|Colombia|2020-04-04	South America|hCoV-19/Peru/CAL-UPCH-0071/2020|EPI ISL 540953|B.1.1|Peru|2020-06-17	0.0002384156	South America
South America|hCoV-19/Colombia/NAR-GVI-97417/2020|EPI ISL 447798|B.1.1|Colombia|2020-04-04	South America|hCoV-19/Peru/CAL-UPCH-0071/2020|EPI ISL 540953|B.1.1|Peru|2020-06-17	0.0001021540	South America
South America|hCoV-19/Brazil/RJ-1830/2020|EPI ISL 541349|B.1.1.33|Brazil|2020-04-04	South America|hCoV-19/Peru/CAL-UPCH-0071/2020|EPI ISL 540953|B.1.1|Peru|2020-06-17	0.0002043244	South America
South America|hCoV-19/Colombia/VAC-GVI-97321/2020|EPI ISL 447796|B.1.1|Colombia|2020-04-04	South America|hCoV-19/Peru/CAL-UPCH-0071/2020|EPI ISL 540953|B.1.1|Peru|2020-06-17	0.0001021810	South America
South America|hCoV-19/Colombia/VAC-GVI-97212/2020|EPI ISL 447795|B.1|Colombia|2020-04-04	South America|hCoV-19/Peru/CAL-UPCH-0071/2020|EPI ISL 540953|B.1.1|Peru|2020-06-17	0.0003065562	South America
South America|hCoV-19/Colombia/MET-GVI-97782/2020|EPI ISL 447803|B.1.1|Colombia|2020-04-04	South America|hCoV-19/Peru/CAL-UPCH-0071/2020|EPI ISL 540953|B.1.1|Peru|2020-06-17	0.0001362397	South America
South America|hCoV-19/Colombia/MET-GVI-97769/2020|EPI ISL 447802|B.1.1|Colombia|2020-04-04	South America|hCoV-19/Peru/CAL-UPCH-0071/2020|EPI ISL 540953|B.1.1|Peru|2020-06-17	0.0000681173	South America
South America|hCoV-19/Colombia/RIS-GVI-98006/2020|EPI ISL 447809|B.1.3|Colombia|2020-04-04	South America|hCoV-19/Peru/CAL-UPCH-0071/2020|EPI ISL 540953|B.1.1|Peru|2020-06-17	0.0003748194	South America
South America|hCoV-19/Colombia/BOY-GVI-97349/2020|EPI ISL 447797|B.1.255|Colombia|2020-04-04	South America|hCoV-19/Peru/CAL-UPCH-0071/2020|EPI ISL 540953|B.1.1|Peru|2020-06-17	0.0003066317	South America
South America|hCoV-19/Colombia/MET-GVI-97783/2020|EPI ISL 447804|B.1.1|Colombia|2020-04-04	South America|hCoV-19/Peru/CAL-UPCH-0071/2020|EPI ISL 540953|B.1.1|Peru|2020-06-17	0.0001362536	South America
South America|hCoV-19/Chile/RM-ISPCH-77/2020|EPI ISL 445374|B.1.1.1|Chile|2020-04-04	South America|hCoV-19/Peru/CAL-UPCH-0071/2020|EPI ISL 540953|B.1.1|Peru|2020-06-17	0.0002383869	South America
South America|hCoV-19/Chile/BI-ISPCH-4/2020|EPI ISL 445378|B.1.1|Chile|2020-04-04	South America|hCoV-19/Peru/CAL-UPCH-0071/2020|EPI ISL 540953|B.1.1|Peru|2020-06-17	0.0001021566	South America
South America|hCoV-19/Brazil/RJ-1862/2020|EPI ISL 541350|B.1.1.33|Brazil|2020-04-04	South America|hCoV-19/Peru/CAL-UPCH-0071/2020|EPI ISL 540953|B.1.1|Peru|2020-06-17	0.0001702781	South America
South America|hCoV-19/Brazil/RJ-1783/2020|EPI ISL 541347|B.1.1.33|Brazil|2020-04-04	South America|hCoV-19/Peru/CAL-UPCH-0071/2020|EPI ISL 540953|B.1.1|Peru|2020-06-17	0.0001704848	South America
South America|hCoV-19/Argentina/PAIS-A0018/2020|EPI ISL 430809|B.1.1.1|Argentina|2020-04-04	South America|hCoV-19/Peru/CAL-UPCH-0071/2020|EPI ISL 540953|B.1.1|Peru|2020-06-17	0.0002729444	South America
South America|hCoV-19/Brazil/MG-0220/2020|EPI ISL 470586|B.1.1.33|Brazil|2020-04-04	South America|hCoV-19/Peru/CAL-UPCH-0071/2020|EPI ISL 540953|B.1.1|Peru|2020-06-17	0.0002424317	South America
South America|hCoV-19/Brazil/GO-0210/2020|EPI ISL 470577|B.1.1.33|Brazil|2020-04-04	South America|hCoV-19/Peru/CAL-UPCH-0071/2020|EPI ISL 540953|B.1.1|Peru|2020-06-17	0.0001385288	South America
South America|hCoV-19/Chile/RM-ISPCH-74/2020|EPI ISL 445370|B.1.1.33|Chile|2020-04-05	South America|hCoV-19/Peru/CAL-UPCH-0071/2020|EPI ISL 540953|B.1.1|Peru|2020-06-17	0.0001362037	South America
South America|hCoV-19/Chile/RM-ISPCH-80/2020|EPI ISL 445377|B.1.1|Chile|2020-04-05	South America|hCoV-19/Peru/CAL-UPCH-0071/2020|EPI ISL 540953|B.1.1|Peru|2020-06-17	0.0001021505	South America
South America|hCoV-19/Brazil/RJ-1870/2020|EPI ISL 541351|B.1|Brazil|2020-04-05	South America|hCoV-19/Peru/CAL-UPCH-0071/2020|EPI ISL 540953|B.1.1|Peru|2020-06-17	0.0002043821	South America
South America|hCoV-19/Colombia/RIS-GVI-98011/2020|EPI ISL 447810|B.1.3|Colombia|2020-04-05	South America|hCoV-19/Peru/CAL-UPCH-0071/2020|EPI ISL 540953|B.1.1|Peru|2020-06-17	0.0004088580	South America
South America|hCoV-19/Colombia/CUN-GVI-98087/2020|EPI ISL 447812|B.1.255|Colombia|2020-04-05	South America|hCoV-19/Peru/CAL-UPCH-0071/2020|EPI ISL 540953|B.1.1|Peru|2020-06-17	0.0002384562	South America
South America|hCoV-19/Colombia/CUN-GVI-98290/2020|EPI ISL 447813|B.1.255|Colombia|2020-04-05	South America|hCoV-19/Peru/CAL-UPCH-0071/2020|EPI ISL 540953|B.1.1|Peru|2020-06-17	0.0003407319	South America
South America|hCoV-19/Brazil/SP-L22-CD487/2020|EPI ISL 476383|B.1.1.33|Brazil|2020-04-05	South America|hCoV-19/Peru/CAL-UPCH-0071/2020|EPI ISL 540953|B.1.1|Peru|2020-06-17	0.0001385192	South America
South America|hCoV-19/Colombia/HUI-GVI-98032/2020|EPI ISL 447811|B.1.5|Colombia|2020-04-05	South America|hCoV-19/Peru/CAL-UPCH-0071/2020|EPI ISL 540953|B.1.1|Peru|2020-06-17	0.0001763209	South America
South America|hCoV-19/Brazil/MG-0221/2020|EPI ISL 470587|B.1.1.33|Brazil|2020-04-05	South America|hCoV-19/Peru/CAL-UPCH-0071/2020|EPI ISL 540953|B.1.1|Peru|2020-06-17	0.0002098630	South America
South America|hCoV-19/Brazil/MA-IEC-163069/2020|EPI ISL 458149|B.1.1.33|Brazil|2020-04-06	South America|hCoV-19/Peru/CAL-UPCH-0071/2020|EPI ISL 540953|B.1.1|Peru|2020-06-17	0.0002724386	South America
South America|hCoV-19/Brazil/RJ-1466/2020|EPI ISL 456081|B.1.1.33|Brazil|2020-04-06	South America|hCoV-19/Peru/CAL-UPCH-0071/2020|EPI ISL 540953|B.1.1|Peru|2020-06-17	0.0001362037	South America
South America|hCoV-19/Brazil/RJ-1464/2020|EPI ISL 456080|B.1.1.33|Brazil|2020-04-06	South America|hCoV-19/Peru/CAL-UPCH-0071/2020|EPI ISL 540953|B.1.1|Peru|2020-06-17	0.0001702629	South America
South America|hCoV-19/Chile/RM-ISPCH-73/2020|EPI ISL 445369|B.1.1.33|Chile|2020-04-06	South America|hCoV-19/Peru/CAL-UPCH-0071/2020|EPI ISL 540953|B.1.1|Peru|2020-06-17	0.0001702642	South America
South America|hCoV-19/Brazil/RJ-1798/2020|EPI ISL 541348|B.1.1.33|Brazil|2020-04-06	South America|hCoV-19/Peru/CAL-UPCH-0071/2020|EPI ISL 540953|B.1.1|Peru|2020-06-17	0.0001702642	South America
South America|hCoV-19/Brazil/PE-IAM215/2020|EPI ISL 500471|B.1.1|Brazil|2020-04-06	South America|hCoV-19/Peru/CAL-UPCH-0071/2020|EPI ISL 540953|B.1.1|Peru|2020-06-17	0.0001374897	South America
South America|hCoV-19/Brazil/RJ-0257/2020|EPI ISL 470625|B.1.1.33|Brazil|2020-04-06	South America|hCoV-19/Peru/CAL-UPCH-0071/2020|EPI ISL 540953|B.1.1|Peru|2020-06-17	0.0001374908	South America
South America|hCoV-19/Colombia/SAN-INS-94514/2020|EPI ISL 456156|B.1.1|Colombia|2020-04-06	South America|hCoV-19/Peru/CAL-UPCH-0071/2020|EPI ISL 540953|B.1.1|Peru|2020-06-17	0.0000690389	South America
South America|hCoV-19/Colombia/VAC-GVI-97223/2020|EPI ISL 447814|B.1.5|Colombia|2020-04-06	South America|hCoV-19/Peru/CAL-UPCH-0071/2020|EPI ISL 540953|B.1.1|Peru|2020-06-17	0.0002075123	South America
South America|hCoV-19/Brazil/MG-0222/2020|EPI ISL 470588|B.1.1.33|Brazil|2020-04-06	South America|hCoV-19/Peru/CAL-UPCH-0071/2020|EPI ISL 540953|B.1.1|Peru|2020-06-17	0.0003117464	South America
South America|hCoV-19/Brazil/SP-L20-CD436/2020|EPI ISL 476362|B.1.1.33|Brazil|2020-04-06	South America|hCoV-19/Peru/CAL-UPCH-0071/2020|EPI ISL 540953|B.1.1|Peru|2020-06-17	0.0001779043	South America
South America|hCoV-19/Ecuador/USFQ-128/2020|EPI ISL 491933|B.1.5|Ecuador|2020-04-07	South America|hCoV-19/Peru/CAL-UPCH-0071/2020|EPI ISL 540953|B.1.1|Peru|2020-06-17	0.0002724658	South America
South America|hCoV-19/Ecuador/USFQ-129/2020|EPI ISL 491934|B.1.1.10|Ecuador|2020-04-07	South America|hCoV-19/Peru/CAL-UPCH-0071/2020|EPI ISL 540953|B.1.1|Peru|2020-06-17	0.0001021505	South America
South America|hCoV-19/Argentina/PAIS-A0019/2020|EPI ISL 430810|B.1.3|Argentina|2020-04-07	South America|hCoV-19/Peru/CAL-UPCH-0071/2020|EPI ISL 540953|B.1.1|Peru|2020-06-17	0.0004087745	South America
South America|hCoV-19/Colombia/COR-GVI-97517/2020|EPI ISL 447816|B.1|Colombia|2020-04-07	South America|hCoV-19/Peru/CAL-UPCH-0071/2020|EPI ISL 540953|B.1.1|Peru|2020-06-17	0.0002725589	South America
South America|hCoV-19/Brazil/PE-IAM89/2020|EPI ISL 500486|B.1.1|Brazil|2020-04-07	South America|hCoV-19/Peru/CAL-UPCH-0071/2020|EPI ISL 540953|B.1.1|Peru|2020-06-17	0.0000681104	South America
South America|hCoV-19/Brazil/PE-IAM10/2020|EPI ISL 500461|B.1.1|Brazil|2020-04-07	South America|hCoV-19/Peru/CAL-UPCH-0071/2020|EPI ISL 540953|B.1.1|Peru|2020-06-17	0.0001363326	South America
South America|hCoV-19/Brazil/PE-IAM08/2020|EPI ISL 500460|B.1.1|Brazil|2020-04-07	South America|hCoV-19/Peru/CAL-UPCH-0071/2020|EPI ISL 540953|B.1.1|Peru|2020-06-17	0.0001023107	South America
South America|hCoV-19/Ecuador/USFQ-207/2020|EPI ISL 527819|B.1.1|Ecuador|2020-04-07	South America|hCoV-19/Peru/CAL-UPCH-0071/2020|EPI ISL 540953|B.1.1|Peru|2020-06-17	0.0001363057	South America
South America|hCoV-19/Brazil/RJ-0259/2020|EPI ISL 470626|B.1.1.33|Brazil|2020-04-07	South America|hCoV-19/Peru/CAL-UPCH-0071/2020|EPI ISL 540953|B.1.1|Peru|2020-06-17	0.0002406089	South America
South America|hCoV-19/Brazil/RJ-0260/2020|EPI ISL 470627|B.1.1.33|Brazil|2020-04-07	South America|hCoV-19/Peru/CAL-UPCH-0071/2020|EPI ISL 540953|B.1.1|Peru|2020-06-17	0.0002749879	South America
South America|hCoV-19/Brazil/PE-IAM226/2020|EPI ISL 500474|B.1.1|Brazil|2020-04-07	South America|hCoV-19/Peru/CAL-UPCH-0071/2020|EPI ISL 540953|B.1.1|Peru|2020-06-17	0.0001721063	South America
South America|hCoV-19/Brazil/SP-L1-CAMPI13/2020|EPI ISL 476155|B.1.1.33|Brazil|2020-04-07	South America|hCoV-19/Peru/CAL-UPCH-0071/2020|EPI ISL 540953|B.1.1|Peru|2020-06-17	0.0001385239	South America
South America|hCoV-19/Brazil/PE-IAM18/2020|EPI ISL 500868|B.1.1|Brazil|2020-04-07	South America|hCoV-19/Peru/CAL-UPCH-0071/2020|EPI ISL 540953|B.1.1|Peru|2020-06-17	0.0001389375	South America
South America|hCoV-19/Brazil/PE-IAM17/2020|EPI ISL 500866|B.1.1|Brazil|2020-04-07	South America|hCoV-19/Peru/CAL-UPCH-0071/2020|EPI ISL 540953|B.1.1|Peru|2020-06-17	0.0001398769	South America
South America|hCoV-19/Brazil/PE-IAM16/2020|EPI ISL 500865|B.1.1|Brazil|2020-04-07	South America|hCoV-19/Peru/CAL-UPCH-0071/2020|EPI ISL 540953|B.1.1|Peru|2020-06-17	0.0001406520	South America
South America|hCoV-19/Brazil/PE-IAM19/2020|EPI ISL 500467|B.1|Brazil|2020-04-07	South America|hCoV-19/Peru/CAL-UPCH-0071/2020|EPI ISL 540953|B.1.1|Peru|2020-06-17	0.0004232732	South America
South America|hCoV-19/Brazil/SP-138/2020|EPI ISL 468305|B.1.1|Brazil|2020-04-08	South America|hCoV-19/Peru/CAL-UPCH-0071/2020|EPI ISL 540953|B.1.1|Peru|2020-06-17	0.0002043436	South America
South America|hCoV-19/Brazil/RJ-INCA-C06/2020|EPI ISL 513513|B.1.1.33|Brazil|2020-04-08	South America|hCoV-19/Peru/CAL-UPCH-0071/2020|EPI ISL 540953|B.1.1|Peru|2020-06-17	0.0002043147	South America
South America|hCoV-19/Brazil/PE-IAM84/2020|EPI ISL 500484|B.1.1|Brazil|2020-04-08	South America|hCoV-19/Peru/CAL-UPCH-0071/2020|EPI ISL 540953|B.1.1|Peru|2020-06-17	0.0001021505	South America
South America|hCoV-19/Brazil/RJ-1702/2020|EPI ISL 456087|B.1.1.33|Brazil|2020-04-08	South America|hCoV-19/Peru/CAL-UPCH-0071/2020|EPI ISL 540953|B.1.1|Peru|2020-06-17	0.0001702584	South America
South America|hCoV-19/Brazil/RJ-1690/2020|EPI ISL 456084|B.1.1.33|Brazil|2020-04-08	South America|hCoV-19/Peru/CAL-UPCH-0071/2020|EPI ISL 540953|B.1.1|Peru|2020-06-17	0.0002383788	South America
South America|hCoV-19/Brazil/RJ-1701/2020|EPI ISL 456086|B.1.1.33|Brazil|2020-04-08	South America|hCoV-19/Peru/CAL-UPCH-0071/2020|EPI ISL 540953|B.1.1|Peru|2020-06-17	0.0002043147	South America
South America|hCoV-19/Brazil/RJ-1691/2020|EPI ISL 456085|B.1.1.33|Brazil|2020-04-08	South America|hCoV-19/Peru/CAL-UPCH-0071/2020|EPI ISL 540953|B.1.1|Peru|2020-06-17	0.0001362037	South America
South America|hCoV-19/Peru/LAM-INS-044/2020|EPI ISL 514265|B.1.1.1|Peru|2020-04-08	South America|hCoV-19/Peru/CAL-UPCH-0071/2020|EPI ISL 540953|B.1.1|Peru|2020-06-17	0.0002393353	South America
South America|hCoV-19/Brazil/PE-IAM30/2020|EPI ISL 500477|B.1.1|Brazil|2020-04-08	South America|hCoV-19/Peru/CAL-UPCH-0071/2020|EPI ISL 540953|B.1.1|Peru|2020-06-17	0.0001022096	South America
South America|hCoV-19/Brazil/PE-IAM29/2020|EPI ISL 500872|B.1.1|Brazil|2020-04-08	South America|hCoV-19/Peru/CAL-UPCH-0071/2020|EPI ISL 540953|B.1.1|Peru|2020-06-17	0.0001364517	South America
South America|hCoV-19/Brazil/PE-IAM221/2020|EPI ISL 500473|B.1.1|Brazil|2020-04-08	South America|hCoV-19/Peru/CAL-UPCH-0071/2020|EPI ISL 540953|B.1.1|Peru|2020-06-17	0.0000683828	South America
South America|hCoV-19/Brazil/PE-IAM48/2020|EPI ISL 500482|B.1.1|Brazil|2020-04-08	South America|hCoV-19/Peru/CAL-UPCH-0071/2020|EPI ISL 540953|B.1.1|Peru|2020-06-17	0.0001026493	South America
South America|hCoV-19/Brazil/PE-IAM87/2020|EPI ISL 500485|B.1.1|Brazil|2020-04-08	South America|hCoV-19/Peru/CAL-UPCH-0071/2020|EPI ISL 540953|B.1.1|Peru|2020-06-17	0.0001027380	South America
South America|hCoV-19/Brazil/PE-IAM39/2020|EPI ISL 500481|B.1.1|Brazil|2020-04-08	South America|hCoV-19/Peru/CAL-UPCH-0071/2020|EPI ISL 540953|B.1.1|Peru|2020-06-17	0.0002745116	South America
South America|hCoV-19/Brazil/PE-IAM273/2020|EPI ISL 500476|B.1.1|Brazil|2020-04-08	South America|hCoV-19/Peru/CAL-UPCH-0071/2020|EPI ISL 540953|B.1.1|Peru|2020-06-17	0.0001384903	South America
South America|hCoV-19/Brazil/SP-L1-CAMPI16/2020|EPI ISL 476158|B.1.1.33|Brazil|2020-04-08	South America|hCoV-19/Peru/CAL-UPCH-0071/2020|EPI ISL 540953|B.1.1|Peru|2020-06-17	0.0001731574	South America
South America|hCoV-19/Brazil/MG-0289/2020|EPI ISL 470594|B.1.1.33|Brazil|2020-04-08	South America|hCoV-19/Peru/CAL-UPCH-0071/2020|EPI ISL 540953|B.1.1|Peru|2020-06-17	0.0003117037	South America
South America|hCoV-19/Brazil/RJ-0261/2020|EPI ISL 470628|B.1.1.33|Brazil|2020-04-08	South America|hCoV-19/Peru/CAL-UPCH-0071/2020|EPI ISL 540953|B.1.1|Peru|2020-06-17	0.0001386488	South America
South America|hCoV-19/Brazil/AP-IEC-163359/2020|EPI ISL 524795|B.1.1.33|Brazil|2020-04-09	South America|hCoV-19/Peru/CAL-UPCH-0071/2020|EPI ISL 540953|B.1.1|Peru|2020-06-17	0.0001362037	South America
South America|hCoV-19/Brazil/RJ-1901/2020|EPI ISL 456089|B.1.1.33|Brazil|2020-04-09	South America|hCoV-19/Peru/CAL-UPCH-0071/2020|EPI ISL 540953|B.1.1|Peru|2020-06-17	0.0002383900	South America
South America|hCoV-19/Brazil/RJ-1902/2020|EPI ISL 456090|B.1.1.33|Brazil|2020-04-09	South America|hCoV-19/Peru/CAL-UPCH-0071/2020|EPI ISL 540953|B.1.1|Peru|2020-06-17	0.0002383838	South America
South America|hCoV-19/Brazil/RJ-1921/2020|EPI ISL 456091|B.1.1.33|Brazil|2020-04-09	South America|hCoV-19/Peru/CAL-UPCH-0071/2020|EPI ISL 540953|B.1.1|Peru|2020-06-17	0.0002043297	South America
South America|hCoV-19/Colombia/MET-INS-95637/2020|EPI ISL 498164|B.1.1|Colombia|2020-04-09	South America|hCoV-19/Peru/CAL-UPCH-0071/2020|EPI ISL 540953|B.1.1|Peru|2020-06-17	0.0000681081	South America
South America|hCoV-19/Colombia/RIS-INS-95663/2020|EPI ISL 498165|B.1.5|Colombia|2020-04-09	South America|hCoV-19/Peru/CAL-UPCH-0071/2020|EPI ISL 540953|B.1.1|Peru|2020-06-17	0.0002384268	South America
South America|hCoV-19/Brazil/PE-IAM138/2020|EPI ISL 500463|B|Brazil|2020-04-09	South America|hCoV-19/Peru/CAL-UPCH-0071/2020|EPI ISL 540953|B.1.1|Peru|2020-06-17	0.0003408997	South America
South America|hCoV-19/Colombia/COR-GVI-97527/2020|EPI ISL 447817|B.1.255|Colombia|2020-04-09	South America|hCoV-19/Peru/CAL-UPCH-0071/2020|EPI ISL 540953|B.1.1|Peru|2020-06-17	0.0002725775	South America
South America|hCoV-19/Brazil/PE-IAM103/2020|EPI ISL 500462|B.1.1|Brazil|2020-04-09	South America|hCoV-19/Peru/CAL-UPCH-0071/2020|EPI ISL 540953|B.1.1|Peru|2020-06-17	0.0001026177	South America
South America|hCoV-19/Brazil/RJ-0262/2020|EPI ISL 470629|B.1.1.33|Brazil|2020-04-09	South America|hCoV-19/Peru/CAL-UPCH-0071/2020|EPI ISL 540953|B.1.1|Peru|2020-06-17	0.0001374814	South America
South America|hCoV-19/Brazil/PE-IAM238/2020|EPI ISL 500475|B.1.1|Brazil|2020-04-09	South America|hCoV-19/Peru/CAL-UPCH-0071/2020|EPI ISL 540953|B.1.1|Peru|2020-06-17	0.0001031796	South America
South America|hCoV-19/Brazil/PE-IAM212/2020|EPI ISL 500470|B.1.1|Brazil|2020-04-09	South America|hCoV-19/Peru/CAL-UPCH-0071/2020|EPI ISL 540953|B.1.1|Peru|2020-06-17	0.0002066745	South America
South America|hCoV-19/Brazil/PE-IAM220/2020|EPI ISL 500472|B.1.1|Brazil|2020-04-09	South America|hCoV-19/Peru/CAL-UPCH-0071/2020|EPI ISL 540953|B.1.1|Peru|2020-06-17	0.0001036135	South America
South America|hCoV-19/Brazil/SP-L1-CAMPI19/2020|EPI ISL 476160|B.1.1.33|Brazil|2020-04-09	South America|hCoV-19/Peru/CAL-UPCH-0071/2020|EPI ISL 540953|B.1.1|Peru|2020-06-17	0.0001385239	South America
South America|hCoV-19/Brazil/MG-0288/2020|EPI ISL 470593|B.1|Brazil|2020-04-09	South America|hCoV-19/Peru/CAL-UPCH-0071/2020|EPI ISL 540953|B.1.1|Peru|2020-06-17	0.0002425317	South America
South America|hCoV-19/Brazil/PE-IAM167/2020|EPI ISL 500466|B.1.1|Brazil|2020-04-09	South America|hCoV-19/Peru/CAL-UPCH-0071/2020|EPI ISL 540953|B.1.1|Peru|2020-06-17	0.0001390040	South America
South America|hCoV-19/Brazil/PE-IAM209/2020|EPI ISL 500468|B.1.1|Brazil|2020-04-09	South America|hCoV-19/Peru/CAL-UPCH-0071/2020|EPI ISL 540953|B.1.1|Peru|2020-06-17	0.0001047720	South America
South America|hCoV-19/Brazil/PE-IAM230/2020|EPI ISL 500869|B.1.1|Brazil|2020-04-09	South America|hCoV-19/Peru/CAL-UPCH-0071/2020|EPI ISL 540953|B.1.1|Peru|2020-06-17	0.0001398898	South America
South America|hCoV-19/Brazil/PE-IAM235/2020|EPI ISL 500870|B.1.1|Brazil|2020-04-09	South America|hCoV-19/Peru/CAL-UPCH-0071/2020|EPI ISL 540953|B.1.1|Peru|2020-06-17	0.0001050633	South America
South America|hCoV-19/Brazil/PE-IAM171/2020|EPI ISL 500867|B.1.1|Brazil|2020-04-09	South America|hCoV-19/Peru/CAL-UPCH-0071/2020|EPI ISL 540953|B.1.1|Peru|2020-06-17	0.0002808835	South America
South America|hCoV-19/Brazil/PE-IAM158/2020|EPI ISL 500465|B.1.1|Brazil|2020-04-09	South America|hCoV-19/Peru/CAL-UPCH-0071/2020|EPI ISL 540953|B.1.1|Peru|2020-06-17	0.0002111718	South America
South America|hCoV-19/Brazil/PE-IAM211/2020|EPI ISL 500469|B.1.1|Brazil|2020-04-09	South America|hCoV-19/Peru/CAL-UPCH-0071/2020|EPI ISL 540953|B.1.1|Peru|2020-06-17	0.0001409173	South America
South America|hCoV-19/Brazil/PE-IAM139/2020|EPI ISL 500464|B.1.1|Brazil|2020-04-09	South America|hCoV-19/Peru/CAL-UPCH-0071/2020|EPI ISL 540953|B.1.1|Peru|2020-06-17	0.0000707531	South America
South America|hCoV-19/Brazil/PE-IAM248/2020|EPI ISL 500871|B.1.1|Brazil|2020-04-09	South America|hCoV-19/Peru/CAL-UPCH-0071/2020|EPI ISL 540953|B.1.1|Peru|2020-06-17	0.0001073856	South America
South America|hCoV-19/Brazil/SP-181/2020|EPI ISL 523976|B.1.1.33|Brazil|2020-04-10	South America|hCoV-19/Peru/CAL-UPCH-0071/2020|EPI ISL 540953|B.1.1|Peru|2020-06-17	0.0002383723	South America
South America|hCoV-19/Brazil/RJ-1923/2020|EPI ISL 456092|B.1.1.33|Brazil|2020-04-10	South America|hCoV-19/Peru/CAL-UPCH-0071/2020|EPI ISL 540953|B.1.1|Peru|2020-06-17	0.0001702665	South America
South America|hCoV-19/Peru/ANC-INS-049/2020|EPI ISL 516653|C.14|Peru|2020-04-10	South America|hCoV-19/Peru/CAL-UPCH-0071/2020|EPI ISL 540953|B.1.1|Peru|2020-06-17	0.0003077600	South America
South America|hCoV-19/Brazil/SP-545/2020|EPI ISL 471551|B.1.1.33|Brazil|2020-04-10	South America|hCoV-19/Peru/CAL-UPCH-0071/2020|EPI ISL 540953|B.1.1|Peru|2020-06-17	0.0001702781	South America
South America|hCoV-19/Brazil/SP-176/2020|EPI ISL 523972|B.1|Brazil|2020-04-11	South America|hCoV-19/Peru/CAL-UPCH-0071/2020|EPI ISL 540953|B.1.1|Peru|2020-06-17	0.0002724718	South America
South America|hCoV-19/Argentina/PAIS-A0020/2020|EPI ISL 430811|B.1.1.1|Argentina|2020-04-11	South America|hCoV-19/Peru/CAL-UPCH-0071/2020|EPI ISL 540953|B.1.1|Peru|2020-06-17	0.0002383900	South America
South America|hCoV-19/Peru/ANC-INS-050/2020|EPI ISL 516654|B.1.255|Peru|2020-04-11	South America|hCoV-19/Peru/CAL-UPCH-0071/2020|EPI ISL 540953|B.1.1|Peru|2020-06-17	0.0002734776	South America
South America|hCoV-19/Peru/ANC-INS-045/2020|EPI ISL 516628|B.1.255|Peru|2020-04-11	South America|hCoV-19/Peru/CAL-UPCH-0071/2020|EPI ISL 540953|B.1.1|Peru|2020-06-17	0.0002735524	South America
South America|hCoV-19/Peru/LIM-INS-041/2020|EPI ISL 514226|B.1.1|Peru|2020-04-11	South America|hCoV-19/Peru/CAL-UPCH-0071/2020|EPI ISL 540953|B.1.1|Peru|2020-06-17	0.0000683688	South America
South America|hCoV-19/Peru/ANC-INS-052/2020|EPI ISL 516686|B.1.1.1|Peru|2020-04-11	South America|hCoV-19/Peru/CAL-UPCH-0071/2020|EPI ISL 540953|B.1.1|Peru|2020-06-17	0.0002735395	South America
South America|hCoV-19/Peru/LIM-INS-053/2020|EPI ISL 516721|B.1.1.1|Peru|2020-04-11	South America|hCoV-19/Peru/CAL-UPCH-0071/2020|EPI ISL 540953|B.1.1|Peru|2020-06-17	0.0002735395	South America
South America|hCoV-19/Argentina/PAIS-A0021/2020|EPI ISL 430812|B.1.1.1|Argentina|2020-04-11	South America|hCoV-19/Peru/CAL-UPCH-0071/2020|EPI ISL 540953|B.1.1|Peru|2020-06-17	0.0003065819	South America
South America|hCoV-19/Argentina/PAIS-A0022/2020|EPI ISL 430813|B.1.1.1|Argentina|2020-04-11	South America|hCoV-19/Peru/CAL-UPCH-0071/2020|EPI ISL 540953|B.1.1|Peru|2020-06-17	0.0002058338	South America
South America|hCoV-19/Brazil/RJ-1927/2020|EPI ISL 456093|B.1.1.33|Brazil|2020-04-12	South America|hCoV-19/Peru/CAL-UPCH-0071/2020|EPI ISL 540953|B.1.1|Peru|2020-06-17	0.0002043243	South America
South America|hCoV-19/Peru/ANC-INS-051/2020|EPI ISL 516685|B.1.1.1|Peru|2020-04-12	South America|hCoV-19/Peru/CAL-UPCH-0071/2020|EPI ISL 540953|B.1.1|Peru|2020-06-17	0.0002735395	South America
South America|hCoV-19/Peru/LAL-INS-056/2020|EPI ISL 517686|C.14|Peru|2020-04-12	South America|hCoV-19/Peru/CAL-UPCH-0071/2020|EPI ISL 540953|B.1.1|Peru|2020-06-17	0.0003077453	South America
South America|hCoV-19/Peru/LIM-INS-042/2020|EPI ISL 514227|B.1|Peru|2020-04-12	South America|hCoV-19/Peru/CAL-UPCH-0071/2020|EPI ISL 540953|B.1.1|Peru|2020-06-17	0.0002393479	South America
South America|hCoV-19/Colombia/I30/2020|EPI ISL 526959|B.1|Colombia|2020-04-12	South America|hCoV-19/Peru/CAL-UPCH-0071/2020|EPI ISL 540953|B.1.1|Peru|2020-06-17	0.0003776908	South America
South America|hCoV-19/Brazil/RJ-1953/2020|EPI ISL 541352|B.1.1.33|Brazil|2020-04-13	South America|hCoV-19/Peru/CAL-UPCH-0071/2020|EPI ISL 540953|B.1.1|Peru|2020-06-17	0.0001362037	South America
South America|hCoV-19/Brazil/RJ-1948/2020|EPI ISL 456095|B.1.1.33|Brazil|2020-04-13	South America|hCoV-19/Peru/CAL-UPCH-0071/2020|EPI ISL 540953|B.1.1|Peru|2020-06-17	0.0001362037	South America
South America|hCoV-19/Brazil/RJ-1952/2020|EPI ISL 456096|B.1.1.33|Brazil|2020-04-13	South America|hCoV-19/Peru/CAL-UPCH-0071/2020|EPI ISL 540953|B.1.1|Peru|2020-06-17	0.0001702629	South America
South America|hCoV-19/Brazil/RJ-1943/2020|EPI ISL 456094|B.1.1.33|Brazil|2020-04-13	South America|hCoV-19/Peru/CAL-UPCH-0071/2020|EPI ISL 540953|B.1.1|Peru|2020-06-17	0.0001702584	South America
South America|hCoV-19/Brazil/RJ-2000/2020|EPI ISL 456098|B.1.1.33|Brazil|2020-04-13	South America|hCoV-19/Peru/CAL-UPCH-0071/2020|EPI ISL 540953|B.1.1|Peru|2020-06-17	0.0002383900	South America
South America|hCoV-19/Ecuador/USFQ-131/2020|EPI ISL 491935|B.1.1.1|Ecuador|2020-04-13	South America|hCoV-19/Peru/CAL-UPCH-0071/2020|EPI ISL 540953|B.1.1|Peru|2020-06-17	0.0002043201	South America
South America|hCoV-19/Peru/ARE-INS-076/2020|EPI ISL 527789|B.1.1|Peru|2020-04-13	South America|hCoV-19/Peru/CAL-UPCH-0071/2020|EPI ISL 540953|B.1.1|Peru|2020-06-17	0.0001025582	South America
South America|hCoV-19/Peru/LIM-INS-033/2020|EPI ISL 491458|B.1.1.1|Peru|2020-04-13	South America|hCoV-19/Peru/CAL-UPCH-0071/2020|EPI ISL 540953|B.1.1|Peru|2020-06-17	0.0002393240	South America
South America|hCoV-19/Brazil/RJ-1966/2020|EPI ISL 456097|B.1.1.33|Brazil|2020-04-13	South America|hCoV-19/Peru/CAL-UPCH-0071/2020|EPI ISL 540953|B.1.1|Peru|2020-06-17	0.0001702643	South America
South America|hCoV-19/Brazil/PE-IAM311/2020|EPI ISL 500480|B.1.1|Brazil|2020-04-13	South America|hCoV-19/Peru/CAL-UPCH-0071/2020|EPI ISL 540953|B.1.1|Peru|2020-06-17	0.0001372691	South America
South America|hCoV-19/Brazil/PE-IAM355/2020|EPI ISL 500874|B.1.1|Brazil|2020-04-13	South America|hCoV-19/Peru/CAL-UPCH-0071/2020|EPI ISL 540953|B.1.1|Peru|2020-06-17	0.0000688725	South America
South America|hCoV-19/Brazil/RJ-0263/2020|EPI ISL 470630|B.1.1.33|Brazil|2020-04-13	South America|hCoV-19/Peru/CAL-UPCH-0071/2020|EPI ISL 540953|B.1.1|Peru|2020-06-17	0.0002078252	South America
South America|hCoV-19/Brazil/PE-IAM305/2020|EPI ISL 500478|B.1.1|Brazil|2020-04-13	South America|hCoV-19/Peru/CAL-UPCH-0071/2020|EPI ISL 540953|B.1.1|Peru|2020-06-17	0.0001748784	South America
South America|hCoV-19/Brazil/MG-0258/2020|EPI ISL 470589|B.1.1.33|Brazil|2020-04-13	South America|hCoV-19/Peru/CAL-UPCH-0071/2020|EPI ISL 540953|B.1.1|Peru|2020-06-17	0.0001734167	South America
South America|hCoV-19/Brazil/RJ-INCA-C15/2020|EPI ISL 513518|B.1.1.33|Brazil|2020-04-14	South America|hCoV-19/Peru/CAL-UPCH-0071/2020|EPI ISL 540953|B.1.1|Peru|2020-06-17	0.0002043340	South America
South America|hCoV-19/Brazil/RJ-INCA-C13/2020|EPI ISL 513516|B.1.1.33|Brazil|2020-04-14	South America|hCoV-19/Peru/CAL-UPCH-0071/2020|EPI ISL 540953|B.1.1|Peru|2020-06-17	0.0002044079	South America
South America|hCoV-19/Brazil/RJ-INCA-C12/2020|EPI ISL 513515|B.1.1.33|Brazil|2020-04-14	South America|hCoV-19/Peru/CAL-UPCH-0071/2020|EPI ISL 540953|B.1.1|Peru|2020-06-17	0.0002383838	South America
South America|hCoV-19/Colombia/TOL-INS-0341-T15/2020|EPI ISL 526964|B.1|Colombia|2020-04-14	South America|hCoV-19/Peru/CAL-UPCH-0071/2020|EPI ISL 540953|B.1.1|Peru|2020-06-17	0.0003406213	South America
South America|hCoV-19/Colombia/TOL-INS-0345-T20/2020|EPI ISL 526963|B.1|Colombia|2020-04-14	South America|hCoV-19/Peru/CAL-UPCH-0071/2020|EPI ISL 540953|B.1.1|Peru|2020-06-17	0.0003406302	South America
South America|hCoV-19/Colombia/TOL-INS-0330-T5/2020|EPI ISL 526965|B.1|Colombia|2020-04-14	South America|hCoV-19/Peru/CAL-UPCH-0071/2020|EPI ISL 540953|B.1.1|Peru|2020-06-17	0.0002724848	South America
South America|hCoV-19/Brazil/RJ-0266/2020|EPI ISL 470632|B.1.1.33|Brazil|2020-04-14	South America|hCoV-19/Peru/CAL-UPCH-0071/2020|EPI ISL 540953|B.1.1|Peru|2020-06-17	0.0001718559	South America
South America|hCoV-19/Brazil/RJ-0265/2020|EPI ISL 470631|B.1.1.33|Brazil|2020-04-14	South America|hCoV-19/Peru/CAL-UPCH-0071/2020|EPI ISL 540953|B.1.1|Peru|2020-06-17	0.0002062512	South America
South America|hCoV-19/Uruguay/UY-NYUMC873/2020|EPI ISL 457969|B.1.1|Uruguay|2020-04-14	South America|hCoV-19/Peru/CAL-UPCH-0071/2020|EPI ISL 540953|B.1.1|Peru|2020-06-17	0.0001037361	South America
South America|hCoV-19/Brazil/RJ-INCA-C14/2020|EPI ISL 513517|B.1.1.33|Brazil|2020-04-14	South America|hCoV-19/Peru/CAL-UPCH-0071/2020|EPI ISL 540953|B.1.1|Peru|2020-06-17	0.0002104933	South America
South America|hCoV-19/Brazil/RJ-UFRJ-1019/2020|EPI ISL 492032|B.1.1.33|Brazil|2020-04-15	South America|hCoV-19/Peru/CAL-UPCH-0071/2020|EPI ISL 540953|B.1.1|Peru|2020-06-17	0.0002043146	South America
South America|hCoV-19/Brazil/AP-IEC-164082/2020|EPI ISL 458143|B.1.1.33|Brazil|2020-04-15	South America|hCoV-19/Peru/CAL-UPCH-0071/2020|EPI ISL 540953|B.1.1|Peru|2020-06-17	0.0001362037	South America
South America|hCoV-19/Argentina/PAIS-G0001/2020|EPI ISL 499083|B.1.5|Argentina|2020-04-15	South America|hCoV-19/Peru/CAL-UPCH-0071/2020|EPI ISL 540953|B.1.1|Peru|2020-06-17	0.0004428606	South America
South America|hCoV-19/Brazil/RJ-2044/2020|EPI ISL 456101|B.1.1.33|Brazil|2020-04-15	South America|hCoV-19/Peru/CAL-UPCH-0071/2020|EPI ISL 540953|B.1.1|Peru|2020-06-17	0.0001362037	South America
South America|hCoV-19/Brazil/RJ-2033/2020|EPI ISL 456100|B.1.1.33|Brazil|2020-04-15	South America|hCoV-19/Peru/CAL-UPCH-0071/2020|EPI ISL 540953|B.1.1|Peru|2020-06-17	0.0001362083	South America
South America|hCoV-19/Brazil/RJ-0267/2020|EPI ISL 470633|B.1.1.33|Brazil|2020-04-15	South America|hCoV-19/Peru/CAL-UPCH-0071/2020|EPI ISL 540953|B.1.1|Peru|2020-06-17	0.0001718640	South America
South America|hCoV-19/Brazil/RJ-0268/2020|EPI ISL 470634|B.1.1.33|Brazil|2020-04-15	South America|hCoV-19/Peru/CAL-UPCH-0071/2020|EPI ISL 540953|B.1.1|Peru|2020-06-17	0.0001375004	South America
South America|hCoV-19/Brazil/RJ-INCA-C34/2020|EPI ISL 513542|B.1.1.33|Brazil|2020-04-16	South America|hCoV-19/Peru/CAL-UPCH-0071/2020|EPI ISL 540953|B.1.1|Peru|2020-06-17	0.0001702584	South America
South America|hCoV-19/Brazil/RJ-INCA-C28/2020|EPI ISL 513536|B.1.1.33|Brazil|2020-04-16	South America|hCoV-19/Peru/CAL-UPCH-0071/2020|EPI ISL 540953|B.1.1|Peru|2020-06-17	0.0002043201	South America
South America|hCoV-19/Brazil/RJ-INCA-C23/2020|EPI ISL 513531|B.1.1.33|Brazil|2020-04-16	South America|hCoV-19/Peru/CAL-UPCH-0071/2020|EPI ISL 540953|B.1.1|Peru|2020-06-17	0.0001702665	South America
South America|hCoV-19/Brazil/RJ-INCA-C26/2020|EPI ISL 513534|B.1.1.33|Brazil|2020-04-16	South America|hCoV-19/Peru/CAL-UPCH-0071/2020|EPI ISL 540953|B.1.1|Peru|2020-06-17	0.0002383838	South America
South America|hCoV-19/Brazil/RJ-INCA-C25/2020|EPI ISL 513533|B.1.1.33|Brazil|2020-04-16	South America|hCoV-19/Peru/CAL-UPCH-0071/2020|EPI ISL 540953|B.1.1|Peru|2020-06-17	0.0001702584	South America
South America|hCoV-19/Brazil/RJ-INCA-C22/2020|EPI ISL 513530|B.1.1.33|Brazil|2020-04-16	South America|hCoV-19/Peru/CAL-UPCH-0071/2020|EPI ISL 540953|B.1.1|Peru|2020-06-17	0.0001362037	South America
South America|hCoV-19/Brazil/RJ-INCA-C32/2020|EPI ISL 513540|B.1.1.33|Brazil|2020-04-16	South America|hCoV-19/Peru/CAL-UPCH-0071/2020|EPI ISL 540953|B.1.1|Peru|2020-06-17	0.0002043147	South America
South America|hCoV-19/Brazil/RJ-INCA-C35/2020|EPI ISL 513543|B.1.1.33|Brazil|2020-04-16	South America|hCoV-19/Peru/CAL-UPCH-0071/2020|EPI ISL 540953|B.1.1|Peru|2020-06-17	0.0001702665	South America
South America|hCoV-19/Brazil/RJ-2091/2020|EPI ISL 467347|B.1.1.33|Brazil|2020-04-16	South America|hCoV-19/Peru/CAL-UPCH-0071/2020|EPI ISL 540953|B.1.1|Peru|2020-06-17	0.0002383900	South America
South America|hCoV-19/Brazil/RJ-2100/2020|EPI ISL 541353|B.1.1.33|Brazil|2020-04-16	South America|hCoV-19/Peru/CAL-UPCH-0071/2020|EPI ISL 540953|B.1.1|Peru|2020-06-17	0.0001702629	South America
South America|hCoV-19/Brazil/RJ-2078/2020|EPI ISL 456106|B.1.1.33|Brazil|2020-04-16	South America|hCoV-19/Peru/CAL-UPCH-0071/2020|EPI ISL 540953|B.1.1|Peru|2020-06-17	0.0001702665	South America
South America|hCoV-19/Brazil/RJ-2057/2020|EPI ISL 456102|B.1.1.33|Brazil|2020-04-16	South America|hCoV-19/Peru/CAL-UPCH-0071/2020|EPI ISL 540953|B.1.1|Peru|2020-06-17	0.0001702629	South America
South America|hCoV-19/Brazil/RJ-2062/2020|EPI ISL 456103|B.1.1.33|Brazil|2020-04-16	South America|hCoV-19/Peru/CAL-UPCH-0071/2020|EPI ISL 540953|B.1.1|Peru|2020-06-17	0.0002383838	South America
South America|hCoV-19/Brazil/RJ-2072/2020|EPI ISL 456104|B.1.1.33|Brazil|2020-04-16	South America|hCoV-19/Peru/CAL-UPCH-0071/2020|EPI ISL 540953|B.1.1|Peru|2020-06-17	0.0001362037	South America
South America|hCoV-19/Brazil/RJ-2077/2020|EPI ISL 456105|B.1.1.33|Brazil|2020-04-16	South America|hCoV-19/Peru/CAL-UPCH-0071/2020|EPI ISL 540953|B.1.1|Peru|2020-06-17	0.0002043340	South America
South America|hCoV-19/Peru/ARE-INS-075/2020|EPI ISL 527787|B.1.1|Peru|2020-04-16	South America|hCoV-19/Peru/CAL-UPCH-0071/2020|EPI ISL 540953|B.1.1|Peru|2020-06-17	0.0001367437	South America
South America|hCoV-19/Brazil/RJ-INCA-C30/2020|EPI ISL 513538|B.1.1.33|Brazil|2020-04-16	South America|hCoV-19/Peru/CAL-UPCH-0071/2020|EPI ISL 540953|B.1.1|Peru|2020-06-17	0.0001702723	South America
South America|hCoV-19/Brazil/RJ-0269/2020|EPI ISL 470635|B.1.1.33|Brazil|2020-04-16	South America|hCoV-19/Peru/CAL-UPCH-0071/2020|EPI ISL 540953|B.1.1|Peru|2020-06-17	0.0001718440	South America
South America|hCoV-19/Brazil/RJ-0270/2020|EPI ISL 470636|B.1.1.33|Brazil|2020-04-16	South America|hCoV-19/Peru/CAL-UPCH-0071/2020|EPI ISL 540953|B.1.1|Peru|2020-06-17	0.0001731649	South America
South America|hCoV-19/Brazil/MG-0291/2020|EPI ISL 470596|B.1.1.33|Brazil|2020-04-16	South America|hCoV-19/Peru/CAL-UPCH-0071/2020|EPI ISL 540953|B.1.1|Peru|2020-06-17	0.0001387401	South America
South America|hCoV-19/Brazil/RJ-UFRJ-54093/2020|EPI ISL 492042|B.1.1.33|Brazil|2020-04-16	South America|hCoV-19/Peru/CAL-UPCH-0071/2020|EPI ISL 540953|B.1.1|Peru|2020-06-17	0.0002383950	South America
South America|hCoV-19/Brazil/RJ-UFRJ-2215/2020|EPI ISL 492034|B.1.1.33|Brazil|2020-04-17	South America|hCoV-19/Peru/CAL-UPCH-0071/2020|EPI ISL 540953|B.1.1|Peru|2020-06-17	0.0001362037	South America
South America|hCoV-19/Brazil/RJ-2231/2020|EPI ISL 541356|B.1.1.33|Brazil|2020-04-17	South America|hCoV-19/Peru/CAL-UPCH-0071/2020|EPI ISL 540953|B.1.1|Peru|2020-06-17	0.0002383950	South America
South America|hCoV-19/Brazil/RJ-INCA-C39/2020|EPI ISL 513547|B.1.1.33|Brazil|2020-04-17	South America|hCoV-19/Peru/CAL-UPCH-0071/2020|EPI ISL 540953|B.1.1|Peru|2020-06-17	0.0001702584	South America
South America|hCoV-19/Brazil/RJ-INCA-C40/2020|EPI ISL 513548|B.1.1.33|Brazil|2020-04-17	South America|hCoV-19/Peru/CAL-UPCH-0071/2020|EPI ISL 540953|B.1.1|Peru|2020-06-17	0.0001362037	South America
South America|hCoV-19/Ecuador/USFQ-065/2020|EPI ISL 481247|B.1.1|Ecuador|2020-04-17	South America|hCoV-19/Peru/CAL-UPCH-0071/2020|EPI ISL 540953|B.1.1|Peru|2020-06-17	0.0000680988	South America
South America|hCoV-19/Ecuador/USFQ-026/2020|EPI ISL 481244|B.1|Ecuador|2020-04-17	South America|hCoV-19/Peru/CAL-UPCH-0071/2020|EPI ISL 540953|B.1.1|Peru|2020-06-17	0.0002724661	South America
South America|hCoV-19/Brazil/SP-164/2020|EPI ISL 523961|B.1.1.33|Brazil|2020-04-17	South America|hCoV-19/Peru/CAL-UPCH-0071/2020|EPI ISL 540953|B.1.1|Peru|2020-06-17	0.0002043201	South America
South America|hCoV-19/Brazil/RJ-2208/2020|EPI ISL 467350|B.1.1.33|Brazil|2020-04-17	South America|hCoV-19/Peru/CAL-UPCH-0071/2020|EPI ISL 540953|B.1.1|Peru|2020-06-17	0.0001702584	South America
South America|hCoV-19/Brazil/RJ-2197/2020|EPI ISL 467349|B.1.1.33|Brazil|2020-04-17	South America|hCoV-19/Peru/CAL-UPCH-0071/2020|EPI ISL 540953|B.1.1|Peru|2020-06-17	0.0003746190	South America
South America|hCoV-19/Brazil/RJ-2233/2020|EPI ISL 467351|B.1.1.33|Brazil|2020-04-17	South America|hCoV-19/Peru/CAL-UPCH-0071/2020|EPI ISL 540953|B.1.1|Peru|2020-06-17	0.0001362037	South America
South America|hCoV-19/Brazil/RJ-2195/2020|EPI ISL 467348|B.1.1.33|Brazil|2020-04-17	South America|hCoV-19/Peru/CAL-UPCH-0071/2020|EPI ISL 540953|B.1.1|Peru|2020-06-17	0.0001362037	South America
South America|hCoV-19/Brazil/RJ-INCA-C41/2020|EPI ISL 513549|B.1.1.33|Brazil|2020-04-17	South America|hCoV-19/Peru/CAL-UPCH-0071/2020|EPI ISL 540953|B.1.1|Peru|2020-06-17	0.0001362037	South America
South America|hCoV-19/Ecuador/USFQ-054/2020|EPI ISL 481246|B.1.1|Ecuador|2020-04-17	South America|hCoV-19/Peru/CAL-UPCH-0071/2020|EPI ISL 540953|B.1.1|Peru|2020-06-17	0.0001362119	South America
South America|hCoV-19/Brazil/RJ-INCA-C42/2020|EPI ISL 513550|B.1.1.33|Brazil|2020-04-17	South America|hCoV-19/Peru/CAL-UPCH-0071/2020|EPI ISL 540953|B.1.1|Peru|2020-06-17	0.0002043217	South America
South America|hCoV-19/Ecuador/USFQ-045/2020|EPI ISL 471268|B.1.1|Ecuador|2020-04-17	South America|hCoV-19/Peru/CAL-UPCH-0071/2020|EPI ISL 540953|B.1.1|Peru|2020-06-17	0.0001703115	South America
South America|hCoV-19/Brazil/RJ-INCA-C44/2020|EPI ISL 513551|B.1.1.33|Brazil|2020-04-17	South America|hCoV-19/Peru/CAL-UPCH-0071/2020|EPI ISL 540953|B.1.1|Peru|2020-06-17	0.0001709511	South America
South America|hCoV-19/Brazil/MG-0286/2020|EPI ISL 470591|B.1.1.33|Brazil|2020-04-17	South America|hCoV-19/Peru/CAL-UPCH-0071/2020|EPI ISL 540953|B.1.1|Peru|2020-06-17	0.0002424672	South America
South America|hCoV-19/Brazil/RJ-0271/2020|EPI ISL 470637|B.1.1.33|Brazil|2020-04-17	South America|hCoV-19/Peru/CAL-UPCH-0071/2020|EPI ISL 540953|B.1.1|Peru|2020-06-17	0.0001731649	South America
South America|hCoV-19/Brazil/SP-512/2020|EPI ISL 471556|B.1.1|Brazil|2020-04-18	South America|hCoV-19/Peru/CAL-UPCH-0071/2020|EPI ISL 540953|B.1.1|Peru|2020-06-17	0.0002043437	South America
South America|hCoV-19/Argentina/PAIS-A0025/2020|EPI ISL 430816|B.1.1|Argentina|2020-04-18	South America|hCoV-19/Peru/CAL-UPCH-0071/2020|EPI ISL 540953|B.1.1|Peru|2020-06-17	0.0002746699	South America
South America|hCoV-19/Argentina/PAIS-A0027/2020|EPI ISL 430818|B.1.1|Argentina|2020-04-19	South America|hCoV-19/Peru/CAL-UPCH-0071/2020|EPI ISL 540953|B.1.1|Peru|2020-06-17	0.0002746605	South America
South America|hCoV-19/Brazil/RJ-INCA-C47/2020|EPI ISL 513553|B.1.1.33|Brazil|2020-04-20	South America|hCoV-19/Peru/CAL-UPCH-0071/2020|EPI ISL 540953|B.1.1|Peru|2020-06-17	0.0001702665	South America
South America|hCoV-19/Brazil/AP-IEC-164346/2020|EPI ISL 458145|B.1.1.33|Brazil|2020-04-20	South America|hCoV-19/Peru/CAL-UPCH-0071/2020|EPI ISL 540953|B.1.1|Peru|2020-06-17	0.0002043244	South America
South America|hCoV-19/Brazil/RJ-2376/2020|EPI ISL 541360|B.1.1.33|Brazil|2020-04-20	South America|hCoV-19/Peru/CAL-UPCH-0071/2020|EPI ISL 540953|B.1.1|Peru|2020-06-17	0.0001702629	South America
South America|hCoV-19/Brazil/RJ-2377/2020|EPI ISL 541361|B.1.1.33|Brazil|2020-04-20	South America|hCoV-19/Peru/CAL-UPCH-0071/2020|EPI ISL 540953|B.1.1|Peru|2020-06-17	0.0002383838	South America
South America|hCoV-19/Brazil/SE-6579/2020|EPI ISL 541388|B.1.1.33|Brazil|2020-04-20	South America|hCoV-19/Peru/CAL-UPCH-0071/2020|EPI ISL 540953|B.1.1|Peru|2020-06-17	0.0002724390	South America
South America|hCoV-19/Brazil/SE-6583/2020|EPI ISL 541389|B.1|Brazil|2020-04-20	South America|hCoV-19/Peru/CAL-UPCH-0071/2020|EPI ISL 540953|B.1.1|Peru|2020-06-17	0.0003065377	South America
South America|hCoV-19/Brazil/RJ-2422/2020|EPI ISL 467352|B.1.1.33|Brazil|2020-04-20	South America|hCoV-19/Peru/CAL-UPCH-0071/2020|EPI ISL 540953|B.1.1|Peru|2020-06-17	0.0001702584	South America
South America|hCoV-19/Brazil/RJ-2343/2020|EPI ISL 541358|B.1.1.33|Brazil|2020-04-20	South America|hCoV-19/Peru/CAL-UPCH-0071/2020|EPI ISL 540953|B.1.1|Peru|2020-06-17	0.0001362037	South America
South America|hCoV-19/Brazil/SE-6607/2020|EPI ISL 541395|B.1.5|Brazil|2020-04-20	South America|hCoV-19/Peru/CAL-UPCH-0071/2020|EPI ISL 540953|B.1.1|Peru|2020-06-17	0.0002724590	South America
South America|hCoV-19/Brazil/SE-6608/2020|EPI ISL 541396|B.1.5|Brazil|2020-04-20	South America|hCoV-19/Peru/CAL-UPCH-0071/2020|EPI ISL 540953|B.1.1|Peru|2020-06-17	0.0002724590	South America
South America|hCoV-19/Brazil/RJ-INCA-C48/2020|EPI ISL 513554|B.1.1.33|Brazil|2020-04-20	South America|hCoV-19/Peru/CAL-UPCH-0071/2020|EPI ISL 540953|B.1.1|Peru|2020-06-17	0.0001376470	South America
South America|hCoV-19/Brazil/RJ-INCA-C49/2020|EPI ISL 513555|B.1.1.33|Brazil|2020-04-20	South America|hCoV-19/Peru/CAL-UPCH-0071/2020|EPI ISL 540953|B.1.1|Peru|2020-06-17	0.0002065138	South America
South America|hCoV-19/Brazil/RJ-INCA-C46/2020|EPI ISL 513552|B.1.1.33|Brazil|2020-04-20	South America|hCoV-19/Peru/CAL-UPCH-0071/2020|EPI ISL 540953|B.1.1|Peru|2020-06-17	0.0002065040	South America
South America|hCoV-19/Brazil/RJ-2342/2020|EPI ISL 541357|B.1.1.33|Brazil|2020-04-20	South America|hCoV-19/Peru/CAL-UPCH-0071/2020|EPI ISL 540953|B.1.1|Peru|2020-06-17	0.0003065335	South America
South America|hCoV-19/Brazil/SE-6606/2020|EPI ISL 541394|B.1.212|Brazil|2020-04-20	South America|hCoV-19/Peru/CAL-UPCH-0071/2020|EPI ISL 540953|B.1.1|Peru|2020-06-17	0.0003071025	South America
South America|hCoV-19/Brazil/RJ-0273/2020|EPI ISL 470639|B.1.1.33|Brazil|2020-04-20	South America|hCoV-19/Peru/CAL-UPCH-0071/2020|EPI ISL 540953|B.1.1|Peru|2020-06-17	0.0002750142	South America
South America|hCoV-19/Brazil/RJ-0275/2020|EPI ISL 470641|B.1.1.33|Brazil|2020-04-20	South America|hCoV-19/Peru/CAL-UPCH-0071/2020|EPI ISL 540953|B.1.1|Peru|2020-06-17	0.0001374909	South America
South America|hCoV-19/Brazil/SE-6601/2020|EPI ISL 541392|B.1.1.33|Brazil|2020-04-20	South America|hCoV-19/Peru/CAL-UPCH-0071/2020|EPI ISL 540953|B.1.1|Peru|2020-06-17	0.0002409152	South America
South America|hCoV-19/Brazil/RJ-0274/2020|EPI ISL 470640|B.1.1.33|Brazil|2020-04-20	South America|hCoV-19/Peru/CAL-UPCH-0071/2020|EPI ISL 540953|B.1.1|Peru|2020-06-17	0.0001731792	South America
South America|hCoV-19/Brazil/SE-6603/2020|EPI ISL 541393|B.1.1|Brazil|2020-04-21	South America|hCoV-19/Peru/CAL-UPCH-0071/2020|EPI ISL 540953|B.1.1|Peru|2020-06-17	0.0001362037	South America
South America|hCoV-19/Colombia/MAG-INS-101935/2020|EPI ISL 456153|B.1.255|Colombia|2020-04-22	South America|hCoV-19/Peru/CAL-UPCH-0071/2020|EPI ISL 540953|B.1.1|Peru|2020-06-17	0.0002724847	South America
South America|hCoV-19/Brazil/RJ-INCA-C67/2020|EPI ISL 513559|B.1.1.33|Brazil|2020-04-22	South America|hCoV-19/Peru/CAL-UPCH-0071/2020|EPI ISL 540953|B.1.1|Peru|2020-06-17	0.0002383788	South America
South America|hCoV-19/Brazil/RJ-INCA-C63/2020|EPI ISL 513556|B.1.1.33|Brazil|2020-04-22	South America|hCoV-19/Peru/CAL-UPCH-0071/2020|EPI ISL 540953|B.1.1|Peru|2020-06-17	0.0001362037	South America
South America|hCoV-19/Brazil/SP-211/2020|EPI ISL 523991|B.1.1.33|Brazil|2020-04-22	South America|hCoV-19/Peru/CAL-UPCH-0071/2020|EPI ISL 540953|B.1.1|Peru|2020-06-17	0.0002043243	South America
South America|hCoV-19/Brazil/RJ-INCA-C65/2020|EPI ISL 513558|B.1.1.33|Brazil|2020-04-22	South America|hCoV-19/Peru/CAL-UPCH-0071/2020|EPI ISL 540953|B.1.1|Peru|2020-06-17	0.0001702665	South America
South America|hCoV-19/Peru/LOR-INS-082/2020|EPI ISL 514342|B.1.1|Peru|2020-04-22	South America|hCoV-19/Peru/CAL-UPCH-0071/2020|EPI ISL 540953|B.1.1|Peru|2020-06-17	0.0001708760	South America
South America|hCoV-19/Peru/LOR-INS-080/2020|EPI ISL 514340|B.1.1|Peru|2020-04-22	South America|hCoV-19/Peru/CAL-UPCH-0071/2020|EPI ISL 540953|B.1.1|Peru|2020-06-17	0.0001708643	South America
South America|hCoV-19/Peru/LOR-INS-079/2020|EPI ISL 514339|B.1.1|Peru|2020-04-22	South America|hCoV-19/Peru/CAL-UPCH-0071/2020|EPI ISL 540953|B.1.1|Peru|2020-06-17	0.0001367538	South America
South America|hCoV-19/Ecuador/23055/2020|EPI ISL 491945|B.1.1|Ecuador|2020-04-22	South America|hCoV-19/Peru/CAL-UPCH-0071/2020|EPI ISL 540953|B.1.1|Peru|2020-06-17	0.0000686103	South America
South America|hCoV-19/Peru/LOR-INS-081/2020|EPI ISL 514341|B.1.1|Peru|2020-04-22	South America|hCoV-19/Peru/CAL-UPCH-0071/2020|EPI ISL 540953|B.1.1|Peru|2020-06-17	0.0002051371	South America
South America|hCoV-19/Brazil/SP-263/2020|EPI ISL 524467|B.1.1.33|Brazil|2020-04-22	South America|hCoV-19/Peru/CAL-UPCH-0071/2020|EPI ISL 540953|B.1.1|Peru|2020-06-17	0.0002725354	South America
South America|hCoV-19/Uruguay/UY-NYUMC877/2020|EPI ISL 457973|B.1.1|Uruguay|2020-04-22	South America|hCoV-19/Peru/CAL-UPCH-0071/2020|EPI ISL 540953|B.1.1|Peru|2020-06-17	0.0002425389	South America
South America|hCoV-19/Brazil/RJ-0276/2020|EPI ISL 470642|B.1.1.33|Brazil|2020-04-22	South America|hCoV-19/Peru/CAL-UPCH-0071/2020|EPI ISL 540953|B.1.1|Peru|2020-06-17	0.0001731575	South America
South America|hCoV-19/Brazil/RJ-0277/2020|EPI ISL 470643|B.1.1.33|Brazil|2020-04-22	South America|hCoV-19/Peru/CAL-UPCH-0071/2020|EPI ISL 540953|B.1.1|Peru|2020-06-17	0.0002424485	South America
South America|hCoV-19/Brazil/RJ-0278/2020|EPI ISL 470644|B.1.1.33|Brazil|2020-04-22	South America|hCoV-19/Peru/CAL-UPCH-0071/2020|EPI ISL 540953|B.1.1|Peru|2020-06-17	0.0002770962	South America
South America|hCoV-19/Brazil/RJ-0279/2020|EPI ISL 470645|B.1.1.33|Brazil|2020-04-22	South America|hCoV-19/Peru/CAL-UPCH-0071/2020|EPI ISL 540953|B.1.1|Peru|2020-06-17	0.0001732849	South America
South America|hCoV-19/Brazil/AP-IEC-164920/2020|EPI ISL 524796|B.1.1.33|Brazil|2020-04-23	South America|hCoV-19/Peru/CAL-UPCH-0071/2020|EPI ISL 540953|B.1.1|Peru|2020-06-17	0.0001362037	South America
South America|hCoV-19/Brazil/SP-213/2020|EPI ISL 523992|B.1.1.33|Brazil|2020-04-23	South America|hCoV-19/Peru/CAL-UPCH-0071/2020|EPI ISL 540953|B.1.1|Peru|2020-06-17	0.0002043147	South America
South America|hCoV-19/Peru/LIM-INS-029/2020|EPI ISL 491433|C.14|Peru|2020-04-23	South America|hCoV-19/Peru/CAL-UPCH-0071/2020|EPI ISL 540953|B.1.1|Peru|2020-06-17	0.0002734985	South America
South America|hCoV-19/Peru/LIM-INS-031/2020|EPI ISL 491435|B.1|Peru|2020-04-23	South America|hCoV-19/Peru/CAL-UPCH-0071/2020|EPI ISL 540953|B.1.1|Peru|2020-06-17	0.0002393643	South America
South America|hCoV-19/Peru/LIM-INS-030/2020|EPI ISL 491434|B.1.255|Peru|2020-04-23	South America|hCoV-19/Peru/CAL-UPCH-0071/2020|EPI ISL 540953|B.1.1|Peru|2020-06-17	0.0002393530	South America
South America|hCoV-19/Brazil/RJ-0280/2020|EPI ISL 470646|B.1.1.33|Brazil|2020-04-23	South America|hCoV-19/Peru/CAL-UPCH-0071/2020|EPI ISL 540953|B.1.1|Peru|2020-06-17	0.0001731696	South America
South America|hCoV-19/Brazil/RJ-INCA-C72/2020|EPI ISL 513563|B.1.1.33|Brazil|2020-04-24	South America|hCoV-19/Peru/CAL-UPCH-0071/2020|EPI ISL 540953|B.1.1|Peru|2020-06-17	0.0002043244	South America
South America|hCoV-19/Brazil/RJ-INCA-C78/2020|EPI ISL 513568|B.1.1.33|Brazil|2020-04-24	South America|hCoV-19/Peru/CAL-UPCH-0071/2020|EPI ISL 540953|B.1.1|Peru|2020-06-17	0.0002383838	South America
South America|hCoV-19/Brazil/RJ-INCA-C95/2020|EPI ISL 513572|B.1.1.33|Brazil|2020-04-24	South America|hCoV-19/Peru/CAL-UPCH-0071/2020|EPI ISL 540953|B.1.1|Peru|2020-06-17	0.0001702665	South America
South America|hCoV-19/Brazil/RJ-INCA-C77/2020|EPI ISL 513567|B.1.1.33|Brazil|2020-04-24	South America|hCoV-19/Peru/CAL-UPCH-0071/2020|EPI ISL 540953|B.1.1|Peru|2020-06-17	0.0001362037	South America
South America|hCoV-19/Brazil/RJ-INCA-C75/2020|EPI ISL 513565|B.1.1.33|Brazil|2020-04-24	South America|hCoV-19/Peru/CAL-UPCH-0071/2020|EPI ISL 540953|B.1.1|Peru|2020-06-17	0.0001373511	South America
South America|hCoV-19/Brazil/MA-IEC-164827/2020|EPI ISL 524788|B.1.1.33|Brazil|2020-04-24	South America|hCoV-19/Peru/CAL-UPCH-0071/2020|EPI ISL 540953|B.1.1|Peru|2020-06-17	0.0002043340	South America
South America|hCoV-19/Brazil/RJ-2676/2020|EPI ISL 467354|B.1.5|Brazil|2020-04-24	South America|hCoV-19/Peru/CAL-UPCH-0071/2020|EPI ISL 540953|B.1.1|Peru|2020-06-17	0.0003065538	South America
South America|hCoV-19/Brazil/RJ-2696/2020|EPI ISL 467358|B.1.1.33|Brazil|2020-04-24	South America|hCoV-19/Peru/CAL-UPCH-0071/2020|EPI ISL 540953|B.1.1|Peru|2020-06-17	0.0001362037	South America
South America|hCoV-19/Brazil/RJ-2669/2020|EPI ISL 467353|B.1.1.33|Brazil|2020-04-24	South America|hCoV-19/Peru/CAL-UPCH-0071/2020|EPI ISL 540953|B.1.1|Peru|2020-06-17	0.0001702584	South America
South America|hCoV-19/Brazil/RJ-2683/2020|EPI ISL 467357|B.1.1.33|Brazil|2020-04-24	South America|hCoV-19/Peru/CAL-UPCH-0071/2020|EPI ISL 540953|B.1.1|Peru|2020-06-17	0.0002043201	South America
South America|hCoV-19/Brazil/SE-6568/2020|EPI ISL 541387|B.1|Brazil|2020-04-24	South America|hCoV-19/Peru/CAL-UPCH-0071/2020|EPI ISL 540953|B.1.1|Peru|2020-06-17	0.0003065377	South America
South America|hCoV-19/Brazil/RJ-2678/2020|EPI ISL 467355|B.1.1.33|Brazil|2020-04-24	South America|hCoV-19/Peru/CAL-UPCH-0071/2020|EPI ISL 540953|B.1.1|Peru|2020-06-17	0.0003065297	South America
South America|hCoV-19/Brazil/RJ-INCA-C76/2020|EPI ISL 513566|B.1.1.33|Brazil|2020-04-24	South America|hCoV-19/Peru/CAL-UPCH-0071/2020|EPI ISL 540953|B.1.1|Peru|2020-06-17	0.0001720791	South America
South America|hCoV-19/Brazil/RJ-INCA-C82/2020|EPI ISL 513570|B.1.1.33|Brazil|2020-04-24	South America|hCoV-19/Peru/CAL-UPCH-0071/2020|EPI ISL 540953|B.1.1|Peru|2020-06-17	0.0001376660	South America
South America|hCoV-19/Brazil/SP-299/2020|EPI ISL 527864|B.1.1.33|Brazil|2020-04-24	South America|hCoV-19/Peru/CAL-UPCH-0071/2020|EPI ISL 540953|B.1.1|Peru|2020-06-17	0.0002383918	South America
South America|hCoV-19/Brazil/RJ-INCA-C73/2020|EPI ISL 513564|B.1.1.33|Brazil|2020-04-24	South America|hCoV-19/Peru/CAL-UPCH-0071/2020|EPI ISL 540953|B.1.1|Peru|2020-06-17	0.0001702665	South America
South America|hCoV-19/Brazil/RJ-INCA-C94/2020|EPI ISL 513571|B.1.1.33|Brazil|2020-04-24	South America|hCoV-19/Peru/CAL-UPCH-0071/2020|EPI ISL 540953|B.1.1|Peru|2020-06-17	0.0002046362	South America
South America|hCoV-19/Brazil/RJ-INCA-C79/2020|EPI ISL 513569|B.1.1.33|Brazil|2020-04-24	South America|hCoV-19/Peru/CAL-UPCH-0071/2020|EPI ISL 540953|B.1.1|Peru|2020-06-17	0.0002410263	South America
South America|hCoV-19/Brazil/RJ-0281/2020|EPI ISL 470647|B.1.1.33|Brazil|2020-04-24	South America|hCoV-19/Peru/CAL-UPCH-0071/2020|EPI ISL 540953|B.1.1|Peru|2020-06-17	0.0002406204	South America
South America|hCoV-19/Brazil/RJ-0283/2020|EPI ISL 470649|B.1.1.33|Brazil|2020-04-24	South America|hCoV-19/Peru/CAL-UPCH-0071/2020|EPI ISL 540953|B.1.1|Peru|2020-06-17	0.0002424420	South America
South America|hCoV-19/Brazil/RJ-0284/2020|EPI ISL 470650|B.1.1.33|Brazil|2020-04-24	South America|hCoV-19/Peru/CAL-UPCH-0071/2020|EPI ISL 540953|B.1.1|Peru|2020-06-17	0.0001387498	South America
South America|hCoV-19/Brazil/RJ-0282/2020|EPI ISL 470648|B.1.1.33|Brazil|2020-04-24	South America|hCoV-19/Peru/CAL-UPCH-0071/2020|EPI ISL 540953|B.1.1|Peru|2020-06-17	0.0002081486	South America
South America|hCoV-19/Brazil/MA-IEC-165425/2020|EPI ISL 524794|B.1.1.33|Brazil|2020-04-25	South America|hCoV-19/Peru/CAL-UPCH-0071/2020|EPI ISL 540953|B.1.1|Peru|2020-06-17	0.0001702629	South America
South America|hCoV-19/Brazil/RJ-2733/2020|EPI ISL 467360|B.1.1.33|Brazil|2020-04-25	South America|hCoV-19/Peru/CAL-UPCH-0071/2020|EPI ISL 540953|B.1.1|Peru|2020-06-17	0.0003065923	South America
South America|hCoV-19/Brazil/RJ-2777/2020|EPI ISL 467364|B.1.1.33|Brazil|2020-04-25	South America|hCoV-19/Peru/CAL-UPCH-0071/2020|EPI ISL 540953|B.1.1|Peru|2020-06-17	0.0001702584	South America
South America|hCoV-19/Ecuador/23890/2020|EPI ISL 491944|B.1.1|Ecuador|2020-04-25	South America|hCoV-19/Peru/CAL-UPCH-0071/2020|EPI ISL 540953|B.1.1|Peru|2020-06-17	0.0000686103	South America
South America|hCoV-19/Brazil/SP-306/2020|EPI ISL 534325|B.1.1.33|Brazil|2020-04-25	South America|hCoV-19/Peru/CAL-UPCH-0071/2020|EPI ISL 540953|B.1.1|Peru|2020-06-17	0.0002384355	South America
South America|hCoV-19/Brazil/SP-304/2020|EPI ISL 534323|B.1.1.33|Brazil|2020-04-25	South America|hCoV-19/Peru/CAL-UPCH-0071/2020|EPI ISL 540953|B.1.1|Peru|2020-06-17	0.0002043757	South America
South America|hCoV-19/Brazil/SP-L5-CAMPI95/2020|EPI ISL 476422|B.1.1.33|Brazil|2020-04-25	South America|hCoV-19/Peru/CAL-UPCH-0071/2020|EPI ISL 540953|B.1.1|Peru|2020-06-17	0.0001763400	South America
South America|hCoV-19/Colombia/NAR-INS-103303/2020|EPI ISL 456154|B.1.1|Colombia|2020-04-26	South America|hCoV-19/Peru/CAL-UPCH-0071/2020|EPI ISL 540953|B.1.1|Peru|2020-06-17	0.0001702664	South America
South America|hCoV-19/Brazil/SE-6544/2020|EPI ISL 541378|B.1.1|Brazil|2020-04-26	South America|hCoV-19/Peru/CAL-UPCH-0071/2020|EPI ISL 540953|B.1.1|Peru|2020-06-17	0.0001362137	South America
South America|hCoV-19/Brazil/SE-6563/2020|EPI ISL 541385|B.1.1.33|Brazil|2020-04-26	South America|hCoV-19/Peru/CAL-UPCH-0071/2020|EPI ISL 540953|B.1.1|Peru|2020-06-17	0.0002043147	South America
South America|hCoV-19/Brazil/SE-6549/2020|EPI ISL 541379|B.1|Brazil|2020-04-26	South America|hCoV-19/Peru/CAL-UPCH-0071/2020|EPI ISL 540953|B.1.1|Peru|2020-06-17	0.0002724661	South America
South America|hCoV-19/Brazil/SE-6539/2020|EPI ISL 541377|B.1.5|Brazil|2020-04-26	South America|hCoV-19/Peru/CAL-UPCH-0071/2020|EPI ISL 540953|B.1.1|Peru|2020-06-17	0.0002384025	South America
South America|hCoV-19/Brazil/PA-IEC-164684/2020|EPI ISL 458148|B.1.1.33|Brazil|2020-04-27	South America|hCoV-19/Peru/CAL-UPCH-0071/2020|EPI ISL 540953|B.1.1|Peru|2020-06-17	0.0002724447	South America
South America|hCoV-19/Brazil/SE-6557/2020|EPI ISL 541383|B.1|Brazil|2020-04-27	South America|hCoV-19/Peru/CAL-UPCH-0071/2020|EPI ISL 540953|B.1.1|Peru|2020-06-17	0.0002724661	South America
South America|hCoV-19/Brazil/SE-6550/2020|EPI ISL 541380|B.1.5|Brazil|2020-04-27	South America|hCoV-19/Peru/CAL-UPCH-0071/2020|EPI ISL 540953|B.1.1|Peru|2020-06-17	0.0002384025	South America
South America|hCoV-19/Brazil/SE-6561/2020|EPI ISL 541384|B.1.1|Brazil|2020-04-27	South America|hCoV-19/Peru/CAL-UPCH-0071/2020|EPI ISL 540953|B.1.1|Peru|2020-06-17	0.0001362073	South America
South America|hCoV-19/Brazil/RJ-2822/2020|EPI ISL 467367|B.1.1.33|Brazil|2020-04-27	South America|hCoV-19/Peru/CAL-UPCH-0071/2020|EPI ISL 540953|B.1.1|Peru|2020-06-17	0.0001702584	South America
South America|hCoV-19/Brazil/RJ-2776/2020|EPI ISL 467363|B.1.1.33|Brazil|2020-04-27	South America|hCoV-19/Peru/CAL-UPCH-0071/2020|EPI ISL 540953|B.1.1|Peru|2020-06-17	0.0002724576	South America
South America|hCoV-19/Brazil/RJ-2811/2020|EPI ISL 467365|B.1.1.33|Brazil|2020-04-27	South America|hCoV-19/Peru/CAL-UPCH-0071/2020|EPI ISL 540953|B.1.1|Peru|2020-06-17	0.0002383950	South America
South America|hCoV-19/Brazil/RJ-2770/2020|EPI ISL 467362|B.1.1.33|Brazil|2020-04-27	South America|hCoV-19/Peru/CAL-UPCH-0071/2020|EPI ISL 540953|B.1.1|Peru|2020-06-17	0.0002724576	South America
South America|hCoV-19/Brazil/RJ-2769/2020|EPI ISL 467361|B.1.1.33|Brazil|2020-04-27	South America|hCoV-19/Peru/CAL-UPCH-0071/2020|EPI ISL 540953|B.1.1|Peru|2020-06-17	0.0003406195	South America
South America|hCoV-19/Brazil/SE-6556/2020|EPI ISL 541382|B.1.1.33|Brazil|2020-04-27	South America|hCoV-19/Peru/CAL-UPCH-0071/2020|EPI ISL 540953|B.1.1|Peru|2020-06-17	0.0002724319	South America
South America|hCoV-19/Brazil/SE-6555/2020|EPI ISL 541381|B.1|Brazil|2020-04-27	South America|hCoV-19/Peru/CAL-UPCH-0071/2020|EPI ISL 540953|B.1.1|Peru|2020-06-17	0.0003406051	South America
South America|hCoV-19/Brazil/MA-IEC-165398/2020|EPI ISL 524790|B.1.1.33|Brazil|2020-04-28	South America|hCoV-19/Peru/CAL-UPCH-0071/2020|EPI ISL 540953|B.1.1|Peru|2020-06-17	0.0002043244	South America
South America|hCoV-19/Brazil/RJ-2844/2020|EPI ISL 467369|B.1.1.33|Brazil|2020-04-28	South America|hCoV-19/Peru/CAL-UPCH-0071/2020|EPI ISL 540953|B.1.1|Peru|2020-06-17	0.0002043201	South America
South America|hCoV-19/Brazil/RJ-2840/2020|EPI ISL 467368|B.1.1.33|Brazil|2020-04-28	South America|hCoV-19/Peru/CAL-UPCH-0071/2020|EPI ISL 540953|B.1.1|Peru|2020-06-17	0.0001362037	South America
South America|hCoV-19/Brazil/RJ-2868/2020|EPI ISL 467371|B.1.1.33|Brazil|2020-04-28	South America|hCoV-19/Peru/CAL-UPCH-0071/2020|EPI ISL 540953|B.1.1|Peru|2020-06-17	0.0002043340	South America
South America|hCoV-19/Brazil/RJ-2903/2020|EPI ISL 541362|B.1.1.33|Brazil|2020-04-28	South America|hCoV-19/Peru/CAL-UPCH-0071/2020|EPI ISL 540953|B.1.1|Peru|2020-06-17	0.0001362037	South America
South America|hCoV-19/Brazil/RJ-2904/2020|EPI ISL 541363|B.1.1.33|Brazil|2020-04-28	South America|hCoV-19/Peru/CAL-UPCH-0071/2020|EPI ISL 540953|B.1.1|Peru|2020-06-17	0.0002043297	South America
South America|hCoV-19/Colombia/NAR-INS-103303-2/2020|EPI ISL 526955|B.1.1|Colombia|2020-04-28	South America|hCoV-19/Peru/CAL-UPCH-0071/2020|EPI ISL 540953|B.1.1|Peru|2020-06-17	0.0001702723	South America
South America|hCoV-19/Colombia/NAR-INS-103313/2020|EPI ISL 526956|B.1.1|Colombia|2020-04-28	South America|hCoV-19/Peru/CAL-UPCH-0071/2020|EPI ISL 540953|B.1.1|Peru|2020-06-17	0.0000686174	South America
South America|hCoV-19/Colombia/MET-INS-103258/2020|EPI ISL 526953|B.1.255|Colombia|2020-04-28	South America|hCoV-19/Peru/CAL-UPCH-0071/2020|EPI ISL 540953|B.1.1|Peru|2020-06-17	0.0003175904	South America
South America|hCoV-19/Brazil/AP-IEC-165669/2020|EPI ISL 524793|B.1.1.33|Brazil|2020-04-29	South America|hCoV-19/Peru/CAL-UPCH-0071/2020|EPI ISL 540953|B.1.1|Peru|2020-06-17	0.0002043146	South America
South America|hCoV-19/Brazil/MA-IEC-162466/2020|EPI ISL 524791|B.1.1.33|Brazil|2020-04-29	South America|hCoV-19/Peru/CAL-UPCH-0071/2020|EPI ISL 540953|B.1.1|Peru|2020-06-17	0.0002043244	South America
South America|hCoV-19/Brazil/RJ-UFRJ-11785/2020|EPI ISL 492038|B.1.1.33|Brazil|2020-04-29	South America|hCoV-19/Peru/CAL-UPCH-0071/2020|EPI ISL 540953|B.1.1|Peru|2020-06-17	0.0001702584	South America
South America|hCoV-19/Brazil/RJ-2938/2020|EPI ISL 541364|B.1.1.33|Brazil|2020-04-29	South America|hCoV-19/Peru/CAL-UPCH-0071/2020|EPI ISL 540953|B.1.1|Peru|2020-06-17	0.0002043201	South America
South America|hCoV-19/Brazil/RJ-UFRJ-1784/2020|EPI ISL 492037|B.1.1.33|Brazil|2020-04-29	South America|hCoV-19/Peru/CAL-UPCH-0071/2020|EPI ISL 540953|B.1.1|Peru|2020-06-17	0.0002043147	South America
South America|hCoV-19/Brazil/AP-IEC-165513/2020|EPI ISL 524784|B.1.1.33|Brazil|2020-04-29	South America|hCoV-19/Peru/CAL-UPCH-0071/2020|EPI ISL 540953|B.1.1|Peru|2020-06-17	0.0002724447	South America
South America|hCoV-19/Brazil/RJ-UFRJ-11786/2020|EPI ISL 492039|B.1.1.33|Brazil|2020-04-29	South America|hCoV-19/Peru/CAL-UPCH-0071/2020|EPI ISL 540953|B.1.1|Peru|2020-06-17	0.0002383788	South America
South America|hCoV-19/Brazil/RJ-UFRJ-1640/2020|EPI ISL 492033|B.1.1.33|Brazil|2020-04-29	South America|hCoV-19/Peru/CAL-UPCH-0071/2020|EPI ISL 540953|B.1.1|Peru|2020-06-17	0.0001702665	South America
South America|hCoV-19/Chile/RM-CMM-04917/2020|EPI ISL 468749|B.1.5|Chile|2020-04-29	South America|hCoV-19/Peru/CAL-UPCH-0071/2020|EPI ISL 540953|B.1.1|Peru|2020-06-17	0.0002043420	South America
South America|hCoV-19/Brazil/RJ-2966/2020|EPI ISL 541367|B.1.1.33|Brazil|2020-04-29	South America|hCoV-19/Peru/CAL-UPCH-0071/2020|EPI ISL 540953|B.1.1|Peru|2020-06-17	0.0002043313	South America
South America|hCoV-19/Chile/RM-CMM-05015/2020|EPI ISL 468751|B.1|Chile|2020-04-29	South America|hCoV-19/Peru/CAL-UPCH-0071/2020|EPI ISL 540953|B.1.1|Peru|2020-06-17	0.0002043656	South America
South America|hCoV-19/Brazil/RJ-2950/2020|EPI ISL 541365|B.1.1.33|Brazil|2020-04-29	South America|hCoV-19/Peru/CAL-UPCH-0071/2020|EPI ISL 540953|B.1.1|Peru|2020-06-17	0.0002043522	South America
South America|hCoV-19/Brazil/SE-6591/2020|EPI ISL 541390|B.1|Brazil|2020-04-29	South America|hCoV-19/Peru/CAL-UPCH-0071/2020|EPI ISL 540953|B.1.1|Peru|2020-06-17	0.0003418203	South America
South America|hCoV-19/Brazil/SE-6594/2020|EPI ISL 541391|B.1.5|Brazil|2020-04-29	South America|hCoV-19/Peru/CAL-UPCH-0071/2020|EPI ISL 540953|B.1.1|Peru|2020-06-17	0.0002393318	South America
South America|hCoV-19/Ecuador/30755/2020|EPI ISL 491948|B.1.5|Ecuador|2020-04-29	South America|hCoV-19/Peru/CAL-UPCH-0071/2020|EPI ISL 540953|B.1.1|Peru|2020-06-17	0.0001041753	South America
South America|hCoV-19/Chile/AT-CMM-00007/2020|EPI ISL 468755|B.1.1|Chile|2020-04-29	South America|hCoV-19/Peru/CAL-UPCH-0071/2020|EPI ISL 540953|B.1.1|Peru|2020-06-17	0.0000694459	South America
South America|hCoV-19/Chile/AT-CMM-00013/2020|EPI ISL 468753|B.1.5|Chile|2020-04-29	South America|hCoV-19/Peru/CAL-UPCH-0071/2020|EPI ISL 540953|B.1.1|Peru|2020-06-17	0.0003820923	South America
South America|hCoV-19/Chile/AT-CMM-00006/2020|EPI ISL 468754|B.1.1|Chile|2020-04-29	South America|hCoV-19/Peru/CAL-UPCH-0071/2020|EPI ISL 540953|B.1.1|Peru|2020-06-17	0.0001401199	South America
South America|hCoV-19/Brazil/RJ-UFRJ-32321/2020|EPI ISL 492041|B.1.1.33|Brazil|2020-04-30	South America|hCoV-19/Peru/CAL-UPCH-0071/2020|EPI ISL 540953|B.1.1|Peru|2020-06-17	0.0002043240	South America
South America|hCoV-19/Chile/RM-CMM-05230/2020|EPI ISL 468747|B.1.5|Chile|2020-04-30	South America|hCoV-19/Peru/CAL-UPCH-0071/2020|EPI ISL 540953|B.1.1|Peru|2020-06-17	0.0002043404	South America
South America|hCoV-19/Brazil/RJ-INCA-C197/2020|EPI ISL 513526|B.1.1.33|Brazil|2020-04-30	South America|hCoV-19/Peru/CAL-UPCH-0071/2020|EPI ISL 540953|B.1.1|Peru|2020-06-17	0.0001702584	South America
South America|hCoV-19/Brazil/RJ-INCA-C183/2020|EPI ISL 513521|B.1.1.33|Brazil|2020-04-30	South America|hCoV-19/Peru/CAL-UPCH-0071/2020|EPI ISL 540953|B.1.1|Peru|2020-06-17	0.0002383950	South America
South America|hCoV-19/Chile/AT-CMM-00015/2020|EPI ISL 468757|B.1.1|Chile|2020-04-30	South America|hCoV-19/Peru/CAL-UPCH-0071/2020|EPI ISL 540953|B.1.1|Peru|2020-06-17	0.0001021553	South America
South America|hCoV-19/Brazil/RJ-3021/2020|EPI ISL 541369|B.1.1.33|Brazil|2020-04-30	South America|hCoV-19/Peru/CAL-UPCH-0071/2020|EPI ISL 540953|B.1.1|Peru|2020-06-17	0.0001702584	South America
South America|hCoV-19/Chile/RM-CMM-05207/2020|EPI ISL 468748|B.1.1|Chile|2020-04-30	South America|hCoV-19/Peru/CAL-UPCH-0071/2020|EPI ISL 540953|B.1.1|Peru|2020-06-17	0.0002383950	South America
South America|hCoV-19/Brazil/RJ-UFRJ-32317/2020|EPI ISL 492040|B.1.1.33|Brazil|2020-04-30	South America|hCoV-19/Peru/CAL-UPCH-0071/2020|EPI ISL 540953|B.1.1|Peru|2020-06-17	0.0001362037	South America
South America|hCoV-19/Brazil/RJ-INCA-C202/2020|EPI ISL 513529|B.1|Brazil|2020-04-30	South America|hCoV-19/Peru/CAL-UPCH-0071/2020|EPI ISL 540953|B.1.1|Peru|2020-06-17	0.0003066164	South America
South America|hCoV-19/Brazil/RJ-INCA-C182/2020|EPI ISL 513520|B.1.1.33|Brazil|2020-04-30	South America|hCoV-19/Peru/CAL-UPCH-0071/2020|EPI ISL 540953|B.1.1|Peru|2020-06-17	0.0002043243	South America
South America|hCoV-19/Brazil/RJ-INCA-C189/2020|EPI ISL 513523|B.1.1.33|Brazil|2020-04-30	South America|hCoV-19/Peru/CAL-UPCH-0071/2020|EPI ISL 540953|B.1.1|Peru|2020-06-17	0.0001376565	South America
South America|hCoV-19/Brazil/SP-314/2020|EPI ISL 547570|B.1.1.33|Brazil|2020-04-30	South America|hCoV-19/Peru/CAL-UPCH-0071/2020|EPI ISL 540953|B.1.1|Peru|2020-06-17	0.0001702642	South America
South America|hCoV-19/Brazil/RJ-INCA-C194/2020|EPI ISL 513525|B.1.1.33|Brazil|2020-04-30	South America|hCoV-19/Peru/CAL-UPCH-0071/2020|EPI ISL 540953|B.1.1|Peru|2020-06-17	0.0001702629	South America
South America|hCoV-19/Brazil/RJ-INCA-C181/2020|EPI ISL 513519|B.1.1.33|Brazil|2020-04-30	South America|hCoV-19/Peru/CAL-UPCH-0071/2020|EPI ISL 540953|B.1.1|Peru|2020-06-17	0.0002043244	South America
South America|hCoV-19/Chile/RM-CMM-05426/2020|EPI ISL 468750|B.1.1|Chile|2020-04-30	South America|hCoV-19/Peru/CAL-UPCH-0071/2020|EPI ISL 540953|B.1.1|Peru|2020-06-17	0.0001021588	South America
South America|hCoV-19/Brazil/RJ-INCA-C187/2020|EPI ISL 513522|B.1.1.33|Brazil|2020-04-30	South America|hCoV-19/Peru/CAL-UPCH-0071/2020|EPI ISL 540953|B.1.1|Peru|2020-06-17	0.0002047356	South America
South America|hCoV-19/Brazil/RJ-INCA-C201/2020|EPI ISL 513528|B.1.1.33|Brazil|2020-04-30	South America|hCoV-19/Peru/CAL-UPCH-0071/2020|EPI ISL 540953|B.1.1|Peru|2020-06-17	0.0002398702	South America
South America|hCoV-19/Chile/AT-CMM-00063/2020|EPI ISL 468758|B.1.1|Chile|2020-05-01	South America|hCoV-19/Peru/CAL-UPCH-0071/2020|EPI ISL 540953|B.1.1|Peru|2020-06-17	0.0001021505	South America
South America|hCoV-19/Brazil/SP-315/2020|EPI ISL 534312|B.1.1.33|Brazil|2020-05-01	South America|hCoV-19/Peru/CAL-UPCH-0071/2020|EPI ISL 540953|B.1.1|Peru|2020-06-17	0.0003746789	South America
South America|hCoV-19/Peru/CAL-INS-103/2020|EPI ISL 536502|B.1.5|Peru|2020-05-02	South America|hCoV-19/Peru/CAL-UPCH-0071/2020|EPI ISL 540953|B.1.1|Peru|2020-06-17	0.0002043404	South America
South America|hCoV-19/Brazil/SP-318/2020|EPI ISL 534315|B.1.1.33|Brazil|2020-05-02	South America|hCoV-19/Peru/CAL-UPCH-0071/2020|EPI ISL 540953|B.1.1|Peru|2020-06-17	0.0002383900	South America
South America|hCoV-19/Peru/CAL-INS-105/2020|EPI ISL 536504|C.14|Peru|2020-05-02	South America|hCoV-19/Peru/CAL-UPCH-0071/2020|EPI ISL 540953|B.1.1|Peru|2020-06-17	0.0003065377	South America
South America|hCoV-19/Peru/LIM-INS-102/2020|EPI ISL 536501|C.14|Peru|2020-05-02	South America|hCoV-19/Peru/CAL-UPCH-0071/2020|EPI ISL 540953|B.1.1|Peru|2020-06-17	0.0003065297	South America
South America|hCoV-19/Peru/CAL-INS-104/2020|EPI ISL 536503|C.14|Peru|2020-05-02	South America|hCoV-19/Peru/CAL-UPCH-0071/2020|EPI ISL 540953|B.1.1|Peru|2020-06-17	0.0004088111	South America
South America|hCoV-19/Ecuador/USFQ-133/2020|EPI ISL 491941|B.1.5|Ecuador|2020-05-02	South America|hCoV-19/Peru/CAL-UPCH-0071/2020|EPI ISL 540953|B.1.1|Peru|2020-06-17	0.0002384431	South America
South America|hCoV-19/Colombia/AMA-INS-105142/2020|EPI ISL 526950|B.1|Colombia|2020-05-03	South America|hCoV-19/Peru/CAL-UPCH-0071/2020|EPI ISL 540953|B.1.1|Peru|2020-06-17	0.0003776647	South America
South America|hCoV-19/Peru/LIM-INS-117/2020|EPI ISL 536515|B.1.1|Peru|2020-05-04	South America|hCoV-19/Peru/CAL-UPCH-0071/2020|EPI ISL 540953|B.1.1|Peru|2020-06-17	0.0002043147	South America
South America|hCoV-19/Peru/LIM-INS-121/2020|EPI ISL 536519|B.1.1.1|Peru|2020-05-04	South America|hCoV-19/Peru/CAL-UPCH-0071/2020|EPI ISL 540953|B.1.1|Peru|2020-06-17	0.0002383900	South America
South America|hCoV-19/Peru/LIM-INS-110/2020|EPI ISL 536508|B.1.1|Peru|2020-05-04	South America|hCoV-19/Peru/CAL-UPCH-0071/2020|EPI ISL 540953|B.1.1|Peru|2020-06-17	0.0001702790	South America
South America|hCoV-19/Peru/LIM-INS-111/2020|EPI ISL 536509|C.14|Peru|2020-05-04	South America|hCoV-19/Peru/CAL-UPCH-0071/2020|EPI ISL 540953|B.1.1|Peru|2020-06-17	0.0002724647	South America
South America|hCoV-19/Peru/LIM-INS-113/2020|EPI ISL 536511|B.1|Peru|2020-05-04	South America|hCoV-19/Peru/CAL-UPCH-0071/2020|EPI ISL 540953|B.1.1|Peru|2020-06-17	0.0004087938	South America
South America|hCoV-19/Brazil/RJ-INCA-I35/2020|EPI ISL 513576|B.1.1.33|Brazil|2020-05-04	South America|hCoV-19/Peru/CAL-UPCH-0071/2020|EPI ISL 540953|B.1.1|Peru|2020-06-17	0.0001702665	South America
South America|hCoV-19/Peru/ICA-INS-107/2020|EPI ISL 536505|B.1.1.1|Peru|2020-05-04	South America|hCoV-19/Peru/CAL-UPCH-0071/2020|EPI ISL 540953|B.1.1|Peru|2020-06-17	0.0002383788	South America
South America|hCoV-19/Brazil/RJ-INCA-I44/2020|EPI ISL 513580|B.1.1|Brazil|2020-05-04	South America|hCoV-19/Peru/CAL-UPCH-0071/2020|EPI ISL 540953|B.1.1|Peru|2020-06-17	0.0001702674	South America
South America|hCoV-19/Brazil/RJ-INCA-I34/2020|EPI ISL 513575|B.1.1.33|Brazil|2020-05-04	South America|hCoV-19/Peru/CAL-UPCH-0071/2020|EPI ISL 540953|B.1.1|Peru|2020-06-17	0.0002043244	South America
South America|hCoV-19/Peru/LIM-INS-115/2020|EPI ISL 536513|C.14|Peru|2020-05-04	South America|hCoV-19/Peru/CAL-UPCH-0071/2020|EPI ISL 540953|B.1.1|Peru|2020-06-17	0.0004087724	South America
South America|hCoV-19/Brazil/RJ-INCA-I37/2020|EPI ISL 513577|B.1.1.33|Brazil|2020-05-04	South America|hCoV-19/Peru/CAL-UPCH-0071/2020|EPI ISL 540953|B.1.1|Peru|2020-06-17	0.0002043217	South America
South America|hCoV-19/Brazil/RJ-INCA-I30/2020|EPI ISL 513574|B.1.1.33|Brazil|2020-05-04	South America|hCoV-19/Peru/CAL-UPCH-0071/2020|EPI ISL 540953|B.1.1|Peru|2020-06-17	0.0001702665	South America
South America|hCoV-19/Brazil/RJ-INCA-I43/2020|EPI ISL 513579|B.1.1.33|Brazil|2020-05-04	South America|hCoV-19/Peru/CAL-UPCH-0071/2020|EPI ISL 540953|B.1.1|Peru|2020-06-17	0.0001362454	South America
South America|hCoV-19/Peru/ICA-INS-109/2020|EPI ISL 536507|B.1.1.1|Peru|2020-05-04	South America|hCoV-19/Peru/CAL-UPCH-0071/2020|EPI ISL 540953|B.1.1|Peru|2020-06-17	0.0002383900	South America
South America|hCoV-19/Peru/LIM-INS-118/2020|EPI ISL 536516|B.1.1|Peru|2020-05-04	South America|hCoV-19/Peru/CAL-UPCH-0071/2020|EPI ISL 540953|B.1.1|Peru|2020-06-17	0.0002394992	South America
South America|hCoV-19/Brazil/RJ-INCA-I29/2020|EPI ISL 513573|B.1.1.33|Brazil|2020-05-04	South America|hCoV-19/Peru/CAL-UPCH-0071/2020|EPI ISL 540953|B.1.1|Peru|2020-06-17	0.0003078913	South America
South America|hCoV-19/Peru/LIM-INS-122/2020|EPI ISL 536520|C.14|Peru|2020-05-05	South America|hCoV-19/Peru/CAL-UPCH-0071/2020|EPI ISL 540953|B.1.1|Peru|2020-06-17	0.0002724927	South America
South America|hCoV-19/Brazil/RJ-INCA-I54/2020|EPI ISL 513582|B.1.1.33|Brazil|2020-05-05	South America|hCoV-19/Peru/CAL-UPCH-0071/2020|EPI ISL 540953|B.1.1|Peru|2020-06-17	0.0002383725	South America
South America|hCoV-19/Brazil/RJ-INCA-I51/2020|EPI ISL 513581|B.1.1.33|Brazil|2020-05-05	South America|hCoV-19/Peru/CAL-UPCH-0071/2020|EPI ISL 540953|B.1.1|Peru|2020-06-17	0.0001702584	South America
South America|hCoV-19/Brazil/MA-IEC-166716/2020|EPI ISL 524789|B.1.1.33|Brazil|2020-05-05	South America|hCoV-19/Peru/CAL-UPCH-0071/2020|EPI ISL 540953|B.1.1|Peru|2020-06-17	0.0002383838	South America
South America|hCoV-19/Peru/LIM-INS-116/2020|EPI ISL 536514|B.1.1.1|Peru|2020-05-05	South America|hCoV-19/Peru/CAL-UPCH-0071/2020|EPI ISL 540953|B.1.1|Peru|2020-06-17	0.0003065377	South America
South America|hCoV-19/Brazil/RO-07/2020|EPI ISL 514137|B.1.1.33|Brazil|2020-05-05	South America|hCoV-19/Peru/CAL-UPCH-0071/2020|EPI ISL 540953|B.1.1|Peru|2020-06-17	0.0001702665	South America
South America|hCoV-19/Brazil/RO-06/2020|EPI ISL 514136|B.1.212|Brazil|2020-05-05	South America|hCoV-19/Peru/CAL-UPCH-0071/2020|EPI ISL 540953|B.1.1|Peru|2020-06-17	0.0003065377	South America
South America|hCoV-19/Brazil/RJ-INCA-I57/2020|EPI ISL 513583|B.1.1.33|Brazil|2020-05-05	South America|hCoV-19/Peru/CAL-UPCH-0071/2020|EPI ISL 540953|B.1.1|Peru|2020-06-17	0.0001702585	South America
South America|hCoV-19/Brazil/RO-05/2020|EPI ISL 514135|B.1.1.33|Brazil|2020-05-05	South America|hCoV-19/Peru/CAL-UPCH-0071/2020|EPI ISL 540953|B.1.1|Peru|2020-06-17	0.0001704755	South America
South America|hCoV-19/Peru/LIM-INS-123/2020|EPI ISL 536521|B.1|Peru|2020-05-06	South America|hCoV-19/Peru/CAL-UPCH-0071/2020|EPI ISL 540953|B.1.1|Peru|2020-06-17	0.0002724790	South America
South America|hCoV-19/Brazil/SP-259/2020|EPI ISL 524470|B.1.1.33|Brazil|2020-05-06	South America|hCoV-19/Peru/CAL-UPCH-0071/2020|EPI ISL 540953|B.1.1|Peru|2020-06-17	0.0002043201	South America
South America|hCoV-19/Brazil/PR-LRV-01/2020|EPI ISL 510535|B.1.1.33|Brazil|2020-05-08	South America|hCoV-19/Peru/CAL-UPCH-0071/2020|EPI ISL 540953|B.1.1|Peru|2020-06-17	0.0001702584	South America
South America|hCoV-19/Brazil/MA-IEC-166867/2020|EPI ISL 524799|B.1.1.33|Brazil|2020-05-08	South America|hCoV-19/Peru/CAL-UPCH-0071/2020|EPI ISL 540953|B.1.1|Peru|2020-06-17	0.0001362037	South America
South America|hCoV-19/Ecuador/36226/2020|EPI ISL 491953|B.1.1|Ecuador|2020-05-08	South America|hCoV-19/Peru/CAL-UPCH-0071/2020|EPI ISL 540953|B.1.1|Peru|2020-06-17	0.0002058647	South America
South America|hCoV-19/Ecuador/36192/2020|EPI ISL 491947|B.1.1|Ecuador|2020-05-08	South America|hCoV-19/Peru/CAL-UPCH-0071/2020|EPI ISL 540953|B.1.1|Peru|2020-06-17	0.0001029178	South America
South America|hCoV-19/Ecuador/36230/2020|EPI ISL 491950|B.1.1|Ecuador|2020-05-08	South America|hCoV-19/Peru/CAL-UPCH-0071/2020|EPI ISL 540953|B.1.1|Peru|2020-06-17	0.0001381927	South America
South America|hCoV-19/Brazil/RO-03/2020|EPI ISL 514133|B.1.1.33|Brazil|2020-05-11	South America|hCoV-19/Peru/CAL-UPCH-0071/2020|EPI ISL 540953|B.1.1|Peru|2020-06-17	0.0002383899	South America
South America|hCoV-19/Brazil/RO-04/2020|EPI ISL 514134|B.1.212|Brazil|2020-05-11	South America|hCoV-19/Peru/CAL-UPCH-0071/2020|EPI ISL 540953|B.1.1|Peru|2020-06-17	0.0003406051	South America
South America|hCoV-19/Brazil/RO-01/2020|EPI ISL 514131|B.1.1.33|Brazil|2020-05-11	South America|hCoV-19/Peru/CAL-UPCH-0071/2020|EPI ISL 540953|B.1.1|Peru|2020-06-17	0.0002724518	South America
South America|hCoV-19/Brazil/RO-02/2020|EPI ISL 514132|B.1.1.33|Brazil|2020-05-11	South America|hCoV-19/Peru/CAL-UPCH-0071/2020|EPI ISL 540953|B.1.1|Peru|2020-06-17	0.0001702584	South America
South America|hCoV-19/Colombia/AMA-INS-109363/2020|EPI ISL 526949|B.1|Colombia|2020-05-11	South America|hCoV-19/Peru/CAL-UPCH-0071/2020|EPI ISL 540953|B.1.1|Peru|2020-06-17	0.0003066750	South America
South America|hCoV-19/Brazil/PA-IEC-166687/2020|EPI ISL 524800|B.1.212|Brazil|2020-05-13	South America|hCoV-19/Peru/CAL-UPCH-0071/2020|EPI ISL 540953|B.1.1|Peru|2020-06-17	0.0004087552	South America
South America|hCoV-19/Argentina/Heritas HG009/2020|EPI ISL 476568|B.1.3|Argentina|2020-05-14	South America|hCoV-19/Peru/CAL-UPCH-0071/2020|EPI ISL 540953|B.1.1|Peru|2020-06-17	0.0004087552	South America
South America|hCoV-19/Ecuador/USFQ-112/2020|EPI ISL 471270|B.1.1|Ecuador|2020-05-19	South America|hCoV-19/Peru/CAL-UPCH-0071/2020|EPI ISL 540953|B.1.1|Peru|2020-06-17	0.0001363354	South America
South America|hCoV-19/Ecuador/USFQ-106/2020|EPI ISL 471271|B.1.1|Ecuador|2020-05-19	South America|hCoV-19/Peru/CAL-UPCH-0071/2020|EPI ISL 540953|B.1.1|Peru|2020-06-17	0.0001363354	South America
South America|hCoV-19/Uruguay/UY-NYUMC937/2020|EPI ISL 480435|B.1|Uruguay|2020-05-19	South America|hCoV-19/Peru/CAL-UPCH-0071/2020|EPI ISL 540953|B.1.1|Peru|2020-06-17	0.0003193498	South America
South America|hCoV-19/Ecuador/USFQ-163/2020|EPI ISL 525430|B.1.9|Ecuador|2020-05-20	South America|hCoV-19/Peru/CAL-UPCH-0071/2020|EPI ISL 540953|B.1.1|Peru|2020-06-17	0.0003406048	South America
South America|hCoV-19/Argentina/Heritas HG019/2020|EPI ISL 476573|B.1.3|Argentina|2020-05-22	South America|hCoV-19/Peru/CAL-UPCH-0071/2020|EPI ISL 540953|B.1.1|Peru|2020-06-17	0.0004769024	South America
South America|hCoV-19/Brazil/RJ-UFRJ-57437/2020|EPI ISL 492043|B.1.1.33|Brazil|2020-05-25	South America|hCoV-19/Peru/CAL-UPCH-0071/2020|EPI ISL 540953|B.1.1|Peru|2020-06-17	0.0003746544	South America
South America|hCoV-19/Uruguay/UY-667/2020|EPI ISL 480341|B.1.1.33|Uruguay|2020-05-25	South America|hCoV-19/Peru/CAL-UPCH-0071/2020|EPI ISL 540953|B.1.1|Peru|2020-06-17	0.0002437093	South America
South America|hCoV-19/Uruguay/UY-652/2020|EPI ISL 480340|B.1.1.33|Uruguay|2020-05-25	South America|hCoV-19/Peru/CAL-UPCH-0071/2020|EPI ISL 540953|B.1.1|Peru|2020-06-17	0.0002458400	South America
South America|hCoV-19/Uruguay/UY-650/2020|EPI ISL 480338|B.1.1.33|Uruguay|2020-05-25	South America|hCoV-19/Peru/CAL-UPCH-0071/2020|EPI ISL 540953|B.1.1|Peru|2020-06-17	0.0002508790	South America
South America|hCoV-19/Uruguay/UY-651/2020|EPI ISL 480339|B.1.1.33|Uruguay|2020-05-25	South America|hCoV-19/Peru/CAL-UPCH-0071/2020|EPI ISL 540953|B.1.1|Peru|2020-06-17	0.0002481843	South America
South America|hCoV-19/Ecuador/51908/2020|EPI ISL 491949|B.1.1|Ecuador|2020-05-26	South America|hCoV-19/Peru/CAL-UPCH-0071/2020|EPI ISL 540953|B.1.1|Peru|2020-06-17	0.0001372315	South America
South America|hCoV-19/Uruguay/UY-NYUMC939/2020|EPI ISL 480437|B.1|Uruguay|2020-05-26	South America|hCoV-19/Peru/CAL-UPCH-0071/2020|EPI ISL 540953|B.1.1|Peru|2020-06-17	0.0003164760	South America
South America|hCoV-19/Brazil/RJ-UFRJ-57722/2020|EPI ISL 492045|B.1.1.33|Brazil|2020-05-27	South America|hCoV-19/Peru/CAL-UPCH-0071/2020|EPI ISL 540953|B.1.1|Peru|2020-06-17	0.0002383950	South America
South America|hCoV-19/Brazil/RJ-UFRJ-57721/2020|EPI ISL 492044|B.1.1.33|Brazil|2020-05-27	South America|hCoV-19/Peru/CAL-UPCH-0071/2020|EPI ISL 540953|B.1.1|Peru|2020-06-17	0.0003065217	South America
South America|hCoV-19/Ecuador/52389/2020|EPI ISL 491954|B.1.1|Ecuador|2020-05-28	South America|hCoV-19/Peru/CAL-UPCH-0071/2020|EPI ISL 540953|B.1.1|Peru|2020-06-17	0.0002073183	South America
South America|hCoV-19/Brazil/RJ-UFRJ-58110/2020|EPI ISL 492047|B.1.1.33|Brazil|2020-05-29	South America|hCoV-19/Peru/CAL-UPCH-0071/2020|EPI ISL 540953|B.1.1|Peru|2020-06-17	0.0002383950	South America
South America|hCoV-19/Brazil/RJ-UFRJ-2517/2020|EPI ISL 492035|B.1.1.33|Brazil|2020-05-29	South America|hCoV-19/Peru/CAL-UPCH-0071/2020|EPI ISL 540953|B.1.1|Peru|2020-06-17	0.0002383900	South America
South America|hCoV-19/Brazil/RJ-UFRJ-58090/2020|EPI ISL 492046|B.1.1.33|Brazil|2020-05-29	South America|hCoV-19/Peru/CAL-UPCH-0071/2020|EPI ISL 540953|B.1.1|Peru|2020-06-17	0.0003405962	South America
South America|hCoV-19/Brazil/RJ-UFRJ-58271/2020|EPI ISL 492048|B.1.1.33|Brazil|2020-06-01	South America|hCoV-19/Peru/CAL-UPCH-0071/2020|EPI ISL 540953|B.1.1|Peru|2020-06-17	0.0001702665	South America
South America|hCoV-19/Ecuador/52438/2020|EPI ISL 491951|B.1.1|Ecuador|2020-06-01	South America|hCoV-19/Peru/CAL-UPCH-0071/2020|EPI ISL 540953|B.1.1|Peru|2020-06-17	0.0001727485	South America
South America|hCoV-19/Ecuador/USFQ-707/2020|EPI ISL 471269|B.1.1|Ecuador|2020-06-04	South America|hCoV-19/Peru/CAL-UPCH-0071/2020|EPI ISL 540953|B.1.1|Peru|2020-06-17	0.0001363354	South America
South America|hCoV-19/Brazil/RO-08/2020|EPI ISL 514138|B.1.1.33|Brazil|2020-06-05	South America|hCoV-19/Peru/CAL-UPCH-0071/2020|EPI ISL 540953|B.1.1|Peru|2020-06-17	0.0002043243	South America
South America|hCoV-19/Peru/LAM-UPCH-0006/2020|EPI ISL 529067|B.3|Peru|2020-06-08	South America|hCoV-19/Peru/CAL-UPCH-0071/2020|EPI ISL 540953|B.1.1|Peru|2020-06-17	0.0004087574	South America
South America|hCoV-19/Peru/LIM-UPCH-0117/2020|EPI ISL 568514|B.1.1.1|Peru|2020-06-09	South America|hCoV-19/Peru/CAL-UPCH-0071/2020|EPI ISL 540953|B.1.1|Peru|2020-06-17	0.0003754441	South America
South America|hCoV-19/Peru/UCA-UPCH-0067/2020|EPI ISL 540950|B.1.1|Peru|2020-06-11	South America|hCoV-19/Peru/CAL-UPCH-0071/2020|EPI ISL 540953|B.1.1|Peru|2020-06-17	0.0001702709	South America
South America|hCoV-19/Ecuador/USFQ-208/2020|EPI ISL 539783|B.1.1|Ecuador|2020-06-15	South America|hCoV-19/Peru/CAL-UPCH-0071/2020|EPI ISL 540953|B.1.1|Peru|2020-06-17	0.0001362101	South America
South America|hCoV-19/Peru/LIM-UPCH-0029/2020|EPI ISL 540929|B.1.1|Peru|2020-06-15	South America|hCoV-19/Peru/CAL-UPCH-0071/2020|EPI ISL 540953|B.1.1|Peru|2020-06-17	0.0002043341	South America
South America|hCoV-19/Peru/LIM-UPCH-0114/2020|EPI ISL 540991|B.1.1|Peru|2020-06-15	South America|hCoV-19/Peru/CAL-UPCH-0071/2020|EPI ISL 540953|B.1.1|Peru|2020-06-17	0.0002383901	South America
South America|hCoV-19/Peru/CAL-UPCH-0097/2020|EPI ISL 540975|C.14|Peru|2020-06-16	South America|hCoV-19/Peru/CAL-UPCH-0071/2020|EPI ISL 540953|B.1.1|Peru|2020-06-17	0.0003746997	South America
South America|hCoV-19/Brazil/SP-356/2020|EPI ISL 547575|B.1.1|Brazil|2020-06-16	South America|hCoV-19/Peru/CAL-UPCH-0071/2020|EPI ISL 540953|B.1.1|Peru|2020-06-17	0.0002724705	South America
South America|hCoV-19/Peru/CAL-UPCH-0089/2020|EPI ISL 540967|B.1.1.1|Peru|2020-06-16	South America|hCoV-19/Peru/CAL-UPCH-0071/2020|EPI ISL 540953|B.1.1|Peru|2020-06-17	0.0003405801	South America
South America|hCoV-19/Peru/ANC-UPCH-0106/2020|EPI ISL 540984|C.14|Peru|2020-06-16	South America|hCoV-19/Peru/CAL-UPCH-0071/2020|EPI ISL 540953|B.1.1|Peru|2020-06-17	0.0003065377	South America
South America|hCoV-19/Peru/ANC-UPCH-0105/2020|EPI ISL 540983|C.14|Peru|2020-06-16	South America|hCoV-19/Peru/CAL-UPCH-0071/2020|EPI ISL 540953|B.1.1|Peru|2020-06-17	0.0003746918	South America
South America|hCoV-19/Peru/LIM-UPCH-0038/2020|EPI ISL 529075|C.14|Peru|2020-06-16	South America|hCoV-19/Peru/CAL-UPCH-0071/2020|EPI ISL 540953|B.1.1|Peru|2020-06-17	0.0003746643	South America
South America|hCoV-19/Peru/LIM-UPCH-0014/2020|EPI ISL 529071|B.1.1.1|Peru|2020-06-16	South America|hCoV-19/Peru/CAL-UPCH-0071/2020|EPI ISL 540953|B.1.1|Peru|2020-06-17	0.0003746644	South America
South America|hCoV-19/Peru/CAL-UPCH-0053/2020|EPI ISL 540941|B.1.1.1|Peru|2020-06-16	South America|hCoV-19/Peru/CAL-UPCH-0071/2020|EPI ISL 540953|B.1.1|Peru|2020-06-17	0.0004087381	South America
South America|hCoV-19/Peru/ANC-UPCH-0051/2020|EPI ISL 540940|B.1.1.1|Peru|2020-06-16	South America|hCoV-19/Peru/CAL-UPCH-0071/2020|EPI ISL 540953|B.1.1|Peru|2020-06-17	0.0003065401	South America
South America|hCoV-19/Peru/LIM-UPCH-0088/2020|EPI ISL 540966|B.1.1|Peru|2020-06-17	South America|hCoV-19/Peru/CAL-UPCH-0071/2020|EPI ISL 540953|B.1.1|Peru|2020-06-17	0.0002384012	South America
South America|hCoV-19/Peru/LIM-UPCH-0084/2020|EPI ISL 540962|B.1|Peru|2020-06-17	South America|hCoV-19/Peru/CAL-UPCH-0071/2020|EPI ISL 540953|B.1.1|Peru|2020-06-17	0.0002724732	South America
South America|hCoV-19/Peru/LIM-UPCH-0041/2020|EPI ISL 529077|B.1.1|Peru|2020-06-17	South America|hCoV-19/Peru/CAL-UPCH-0071/2020|EPI ISL 540953|B.1.1|Peru|2020-06-17	0.0001702629	South America
South America|hCoV-19/Peru/LIM-UPCH-0082/2020|EPI ISL 540960|B.1.1|Peru|2020-06-17	South America|hCoV-19/Peru/CAL-UPCH-0071/2020|EPI ISL 540953|B.1.1|Peru|2020-06-17	0.0002724576	South America
South America|hCoV-19/Peru/LIM-UPCH-0102/2020|EPI ISL 540980|B.1.1|Peru|2020-06-17	South America|hCoV-19/Peru/CAL-UPCH-0071/2020|EPI ISL 540953|B.1.1|Peru|2020-06-17	0.0002043244	South America
South America|hCoV-19/Peru/CAL-UPCH-0080/2020|EPI ISL 540958|B.1.1|Peru|2020-06-17	South America|hCoV-19/Peru/CAL-UPCH-0071/2020|EPI ISL 540953|B.1.1|Peru|2020-06-17	0.0002383838	South America
South America|hCoV-19/Peru/LIM-UPCH-0030/2020|EPI ISL 540930|B.1|Peru|2020-06-17	South America|hCoV-19/Peru/CAL-UPCH-0071/2020|EPI ISL 540953|B.1.1|Peru|2020-06-17	0.0004428396	South America
South America|hCoV-19/Peru/ANC-UPCH-0107/2020|EPI ISL 540985|C.14|Peru|2020-06-17	South America|hCoV-19/Peru/CAL-UPCH-0071/2020|EPI ISL 540953|B.1.1|Peru|2020-06-17	0.0004087552	South America
South America|hCoV-19/Peru/CAL-UPCH-0035/2020|EPI ISL 540935|B.1.1.1|Peru|2020-06-17	South America|hCoV-19/Peru/CAL-UPCH-0071/2020|EPI ISL 540953|B.1.1|Peru|2020-06-17	0.0004087445	South America
South America|hCoV-19/Peru/LIM-UPCH-0091/2020|EPI ISL 540969|B.1.1|Peru|2020-06-17	South America|hCoV-19/Peru/CAL-UPCH-0071/2020|EPI ISL 540953|B.1.1|Peru|2020-06-17	0.0001021532	South America
South America|hCoV-19/Ecuador/USFQ-097/2020|EPI ISL 477016|B.1|Ecuador|2020-06-17	South America|hCoV-19/Peru/CAL-UPCH-0071/2020|EPI ISL 540953|B.1.1|Peru|2020-06-17	0.0002724732	South America
South America|hCoV-19/Peru/LIM-UPCH-0099/2020|EPI ISL 540977|B.1.1.1|Peru|2020-06-17	South America|hCoV-19/Peru/CAL-UPCH-0071/2020|EPI ISL 540953|B.1.1|Peru|2020-06-17	0.0003746642	South America
South America|hCoV-19/Peru/LIM-UPCH-0032/2020|EPI ISL 540932|C.14|Peru|2020-06-17	South America|hCoV-19/Peru/CAL-UPCH-0071/2020|EPI ISL 540953|B.1.1|Peru|2020-06-17	0.0003746819	South America
South America|hCoV-19/Peru/LIM-UPCH-0094/2020|EPI ISL 540972|B.1.1|Peru|2020-06-17	South America|hCoV-19/Peru/CAL-UPCH-0071/2020|EPI ISL 540953|B.1.1|Peru|2020-06-17	0.0002383900	South America
South America|hCoV-19/Peru/LIM-UPCH-0012/2020|EPI ISL 529069|C.14|Peru|2020-06-17	South America|hCoV-19/Peru/CAL-UPCH-0071/2020|EPI ISL 540953|B.1.1|Peru|2020-06-17	0.0004087745	South America
South America|hCoV-19/Peru/LIM-UPCH-0103/2020|EPI ISL 540981|B.1.5|Peru|2020-06-17	South America|hCoV-19/Peru/CAL-UPCH-0071/2020|EPI ISL 540953|B.1.1|Peru|2020-06-17	0.0002383962	South America
South America|hCoV-19/Peru/CAL-UPCH-0092/2020|EPI ISL 540970|C.14|Peru|2020-06-17	South America|hCoV-19/Peru/CAL-UPCH-0071/2020|EPI ISL 540953|B.1.1|Peru|2020-06-17	0.0004087531	South America
South America|hCoV-19/Peru/LIM-UPCH-0045/2020|EPI ISL 540936|B.1.1.1|Peru|2020-06-17	South America|hCoV-19/Peru/CAL-UPCH-0071/2020|EPI ISL 540953|B.1.1|Peru|2020-06-17	0.0002724389	South America
South America|hCoV-19/Peru/LIM-UPCH-0033/2020|EPI ISL 540933|B.1.1|Peru|2020-06-17	South America|hCoV-19/Peru/CAL-UPCH-0071/2020|EPI ISL 540953|B.1.1|Peru|2020-06-17	0.0001702629	South America
South America|hCoV-19/Peru/LIM-UPCH-0085/2020|EPI ISL 540963|B.1.5|Peru|2020-06-17	South America|hCoV-19/Peru/CAL-UPCH-0071/2020|EPI ISL 540953|B.1.1|Peru|2020-06-17	0.0004087681	South America
South America|hCoV-19/Peru/ANC-UPCH-0010/2020|EPI ISL 540923|B.1.1.1|Peru|2020-06-17	South America|hCoV-19/Peru/CAL-UPCH-0071/2020|EPI ISL 540953|B.1.1|Peru|2020-06-17	0.0003405801	South America
South America|hCoV-19/Peru/LIM-UPCH-0004/2020|EPI ISL 529066|B.1|Peru|2020-06-17	South America|hCoV-19/Peru/CAL-UPCH-0071/2020|EPI ISL 540953|B.1.1|Peru|2020-06-17	0.0003746760	South America
South America|hCoV-19/Peru/LIM-UPCH-0003/2020|EPI ISL 529065|C.14|Peru|2020-06-17	South America|hCoV-19/Peru/CAL-UPCH-0071/2020|EPI ISL 540953|B.1.1|Peru|2020-06-17	0.0003746918	South America
South America|hCoV-19/Peru/LIM-UPCH-0022/2020|EPI ISL 529072|C.14|Peru|2020-06-17	South America|hCoV-19/Peru/CAL-UPCH-0071/2020|EPI ISL 540953|B.1.1|Peru|2020-06-17	0.0004769577	South America
South America|hCoV-19/Peru/ANC-UPCH-0043/2020|EPI ISL 529078|B.1.1.1|Peru|2020-06-17	South America|hCoV-19/Peru/CAL-UPCH-0071/2020|EPI ISL 540953|B.1.1|Peru|2020-06-17	0.0003065153	South America
South America|hCoV-19/Peru/LIM-UPCH-0101/2020|EPI ISL 540979|B.1.1|Peru|2020-06-17	South America|hCoV-19/Peru/CAL-UPCH-0071/2020|EPI ISL 540953|B.1.1|Peru|2020-06-17	0.0001702643	South America
South America|hCoV-19/Peru/LIM-UPCH-0028/2020|EPI ISL 568510|B.1.1.1|Peru|2020-06-17	South America|hCoV-19/Peru/CAL-UPCH-0071/2020|EPI ISL 540953|B.1.1|Peru|2020-06-17	0.0003069752	South America
South America|hCoV-19/Peru/LIM-UPCH-0063/2020|EPI ISL 540947|B.1.1.1|Peru|2020-06-17	South America|hCoV-19/Peru/CAL-UPCH-0071/2020|EPI ISL 540953|B.1.1|Peru|2020-06-17	0.0002724389	South America
South America|hCoV-19/Peru/LIM-UPCH-0087/2020|EPI ISL 540965|B.1.1|Peru|2020-06-17	South America|hCoV-19/Peru/CAL-UPCH-0071/2020|EPI ISL 540953|B.1.1|Peru|2020-06-17	0.0002384643	South America
South America|hCoV-19/Peru/LIM-UPCH-0050/2020|EPI ISL 540939|B.1.1.1|Peru|2020-06-17	South America|hCoV-19/Peru/CAL-UPCH-0071/2020|EPI ISL 540953|B.1.1|Peru|2020-06-17	0.0003746819	South America
South America|hCoV-19/Peru/CAL-UPCH-0062/2020|EPI ISL 540946|B.1.1|Peru|2020-06-17	South America|hCoV-19/Peru/CAL-UPCH-0071/2020|EPI ISL 540953|B.1.1|Peru|2020-06-17	0.0002043463	South America
South America|hCoV-19/Peru/LIM-UPCH-0078/2020|EPI ISL 540956|B.1.1|Peru|2020-06-17	South America|hCoV-19/Peru/CAL-UPCH-0071/2020|EPI ISL 540953|B.1.1|Peru|2020-06-17	0.0002747873	South America
South America|hCoV-19/Brazil/SP-01/2020|EPI ISL 412964|B.1.5|Brazil|2020-02-25	South America|hCoV-19/Peru/LIM-UPCH-0096/2020|EPI ISL 540974|B.1.1.1|Peru|2020-06-17	0.0003395041	South America
South America|hCoV-19/Brazil/SP-02/2020|EPI ISL 413016|B|Brazil|2020-02-28	South America|hCoV-19/Peru/LIM-UPCH-0096/2020|EPI ISL 540974|B.1.1.1|Peru|2020-06-17	0.0006452656	South America
South America|hCoV-19/Brazil/SP-06/2020|EPI ISL 414015|B.1.5|Brazil|2020-02-29	South America|hCoV-19/Peru/LIM-UPCH-0096/2020|EPI ISL 540974|B.1.1.1|Peru|2020-06-17	0.0003395041	South America
South America|hCoV-19/Brazil/ES-225/2020|EPI ISL 415128|B.40|Brazil|2020-02-29	South America|hCoV-19/Peru/LIM-UPCH-0096/2020|EPI ISL 540974|B.1.1.1|Peru|2020-06-17	0.0006793061	South America
South America|hCoV-19/Argentina/PAIS-A0001/2020|EPI ISL 430793|B.1.1|Argentina|2020-03-01	South America|hCoV-19/Peru/LIM-UPCH-0096/2020|EPI ISL 540974|B.1.1.1|Peru|2020-06-17	0.0002767548	South America
South America|hCoV-19/Brazil/SP-03/2020|EPI ISL 414014|B.1.1|Brazil|2020-03-02	South America|hCoV-19/Peru/LIM-UPCH-0096/2020|EPI ISL 540974|B.1.1.1|Peru|2020-06-17	0.0002715642	South America
South America|hCoV-19/Brazil/SP-11/2020|EPI ISL 416033|B.3|Brazil|2020-03-03	South America|hCoV-19/Peru/LIM-UPCH-0096/2020|EPI ISL 540974|B.1.1.1|Peru|2020-06-17	0.0005433221	South America
South America|hCoV-19/Brazil/SP-07/2020|EPI ISL 416028|B.1.1|Brazil|2020-03-03	South America|hCoV-19/Peru/LIM-UPCH-0096/2020|EPI ISL 540974|B.1.1.1|Peru|2020-06-17	0.0002715642	South America
South America|hCoV-19/Chile/RM-ISPCH-1/2020|EPI ISL 414579|A.2|Chile|2020-03-03	South America|hCoV-19/Peru/LIM-UPCH-0096/2020|EPI ISL 540974|B.1.1.1|Peru|2020-06-17	0.0007132445	South America
South America|hCoV-19/Brazil/SP-09/2020|EPI ISL 416031|B.1.5|Brazil|2020-03-04	South America|hCoV-19/Peru/LIM-UPCH-0096/2020|EPI ISL 540974|B.1.1.1|Peru|2020-06-17	0.0003395041	South America
South America|hCoV-19/Brazil/SP-08/2020|EPI ISL 416029|B.1.1|Brazil|2020-03-04	South America|hCoV-19/Peru/LIM-UPCH-0096/2020|EPI ISL 540974|B.1.1.1|Peru|2020-06-17	0.0002715642	South America
South America|hCoV-19/Brazil/SP-10/2020|EPI ISL 416032|B|Brazil|2020-03-04	South America|hCoV-19/Peru/LIM-UPCH-0096/2020|EPI ISL 540974|B.1.1.1|Peru|2020-06-17	0.0005772897	South America
South America|hCoV-19/Brazil/SP-04/2020|EPI ISL 414017|B.1.1|Brazil|2020-03-04	South America|hCoV-19/Peru/LIM-UPCH-0096/2020|EPI ISL 540974|B.1.1.1|Peru|2020-06-17	0.0002715642	South America
South America|hCoV-19/Brazil/SP-12/2020|EPI ISL 416034|B.1.1|Brazil|2020-03-04	South America|hCoV-19/Peru/LIM-UPCH-0096/2020|EPI ISL 540974|B.1.1.1|Peru|2020-06-17	0.0003055389	South America
South America|hCoV-19/Brazil/RJ-314/2020|EPI ISL 414045|B.1.5|Brazil|2020-03-04	South America|hCoV-19/Peru/LIM-UPCH-0096/2020|EPI ISL 540974|B.1.1.1|Peru|2020-06-17	0.0003395156	South America
South America|hCoV-19/Brazil/BA-312/2020|EPI ISL 415105|B.1.1|Brazil|2020-03-04	South America|hCoV-19/Peru/LIM-UPCH-0096/2020|EPI ISL 540974|B.1.1.1|Peru|2020-06-17	0.0003055620	South America
South America|hCoV-19/Brazil/SP-13/2020|EPI ISL 416035|B.1.1|Brazil|2020-03-05	South America|hCoV-19/Peru/LIM-UPCH-0096/2020|EPI ISL 540974|B.1.1.1|Peru|2020-06-17	0.0002715642	South America
South America|hCoV-19/Chile/LL-ISPCH-1/2020|EPI ISL 445246|B.1.5|Chile|2020-03-05	South America|hCoV-19/Peru/LIM-UPCH-0096/2020|EPI ISL 540974|B.1.1.1|Peru|2020-06-17	0.0003395041	South America
South America|hCoV-19/Chile/RM-ISPCH-2/2020|EPI ISL 414580|B.1.1|Chile|2020-03-05	South America|hCoV-19/Peru/LIM-UPCH-0096/2020|EPI ISL 540974|B.1.1.1|Peru|2020-06-17	0.0002715642	South America
South America|hCoV-19/Brazil/RJ-352/2020|EPI ISL 427299|A.2|Brazil|2020-03-05	South America|hCoV-19/Peru/LIM-UPCH-0096/2020|EPI ISL 540974|B.1.1.1|Peru|2020-06-17	0.0007472447	South America
South America|hCoV-19/Brazil/BA-510/2020|EPI ISL 427293|B.1.1|Brazil|2020-03-06	South America|hCoV-19/Peru/LIM-UPCH-0096/2020|EPI ISL 540974|B.1.1.1|Peru|2020-06-17	0.0003055309	South America
South America|hCoV-19/Chile/RM-MSHS-op2d1/2020|EPI ISL 415658|A.2|Chile|2020-03-06	South America|hCoV-19/Peru/LIM-UPCH-0096/2020|EPI ISL 540974|B.1.1.1|Peru|2020-06-17	0.0007132444	South America
South America|hCoV-19/Peru/ARE-INS-026/2020|EPI ISL 491431|B.1|Peru|2020-03-06	South America|hCoV-19/Peru/LIM-UPCH-0096/2020|EPI ISL 540974|B.1.1.1|Peru|2020-06-17	0.0003760029	South America
South America|hCoV-19/Chile/RM-ISPCH-3/2020|EPI ISL 445245|A.2|Chile|2020-03-06	South America|hCoV-19/Peru/LIM-UPCH-0096/2020|EPI ISL 540974|B.1.1.1|Peru|2020-06-17	0.0007132447	South America
South America|hCoV-19/Colombia/DC-INS-78390/2020|EPI ISL 418262|B.1.1|Colombia|2020-03-06	South America|hCoV-19/Peru/LIM-UPCH-0096/2020|EPI ISL 540974|B.1.1.1|Peru|2020-06-17	0.0002797093	South America
South America|hCoV-19/Argentina/C121/2020|EPI ISL 420600|B.1.1|Argentina|2020-03-07	South America|hCoV-19/Peru/LIM-UPCH-0096/2020|EPI ISL 540974|B.1.1.1|Peru|2020-06-17	0.0002376133	South America
South America|hCoV-19/Chile/RM-MSHS-op3d1/2020|EPI ISL 415660|A.2|Chile|2020-03-07	South America|hCoV-19/Peru/LIM-UPCH-0096/2020|EPI ISL 540974|B.1.1.1|Peru|2020-06-17	0.0007132202	South America
South America|hCoV-19/Peru/ARE-INS-087/2020|EPI ISL 516626|B.1|Peru|2020-03-07	South America|hCoV-19/Peru/LIM-UPCH-0096/2020|EPI ISL 540974|B.1.1.1|Peru|2020-06-17	0.0004102137	South America
South America|hCoV-19/Chile/RM-MSHS-op4d1/2020|EPI ISL 415661|A.2|Chile|2020-03-08	South America|hCoV-19/Peru/LIM-UPCH-0096/2020|EPI ISL 540974|B.1.1.1|Peru|2020-06-17	0.0007132447	South America
South America|hCoV-19/Chile/RM-ISPCH-4/2020|EPI ISL 445247|A.2|Chile|2020-03-08	South America|hCoV-19/Peru/LIM-UPCH-0096/2020|EPI ISL 540974|B.1.1.1|Peru|2020-06-17	0.0007812812	South America
South America|hCoV-19/Brazil/MG-CV4/2020|EPI ISL 429667|B.1.255|Brazil|2020-03-09	South America|hCoV-19/Peru/LIM-UPCH-0096/2020|EPI ISL 540974|B.1.1.1|Peru|2020-06-17	0.0004414058	South America
South America|hCoV-19/Chile/RM-ISPCH-6/2020|EPI ISL 445249|B|Chile|2020-03-09	South America|hCoV-19/Peru/LIM-UPCH-0096/2020|EPI ISL 540974|B.1.1.1|Peru|2020-06-17	0.0005433450	South America
South America|hCoV-19/Chile/RM-ISPCH-9/2020|EPI ISL 445252|B.1.5|Chile|2020-03-09	South America|hCoV-19/Peru/LIM-UPCH-0096/2020|EPI ISL 540974|B.1.1.1|Peru|2020-06-17	0.0004074530	South America
South America|hCoV-19/Chile/RM-ISPCH-7/2020|EPI ISL 445250|B.1.5|Chile|2020-03-09	South America|hCoV-19/Peru/LIM-UPCH-0096/2020|EPI ISL 540974|B.1.1.1|Peru|2020-06-17	0.0003734727	South America
South America|hCoV-19/Peru/HUC-INS-008/2020|EPI ISL 489839|B.1.5|Peru|2020-03-09	South America|hCoV-19/Peru/LIM-UPCH-0096/2020|EPI ISL 540974|B.1.1.1|Peru|2020-06-17	0.0003418059	South America
South America|hCoV-19/Peru/ICA-INS-012/2020|EPI ISL 489989|B.1.5|Peru|2020-03-09	South America|hCoV-19/Peru/LIM-UPCH-0096/2020|EPI ISL 540974|B.1.1.1|Peru|2020-06-17	0.0003760049	South America
South America|hCoV-19/Chile/RM-ISPCH-5/2020|EPI ISL 445248|B.1.5|Chile|2020-03-09	South America|hCoV-19/Peru/LIM-UPCH-0096/2020|EPI ISL 540974|B.1.1.1|Peru|2020-06-17	0.0003734855	South America
South America|hCoV-19/Brazil/SP-L12-CD28/2020|EPI ISL 476221|B.1.1.33|Brazil|2020-03-09	South America|hCoV-19/Peru/LIM-UPCH-0096/2020|EPI ISL 540974|B.1.1.1|Peru|2020-06-17	0.0003085535	South America
South America|hCoV-19/Ecuador/HEE-01/2020|EPI ISL 417482|B|Ecuador|2020-03-09	South America|hCoV-19/Peru/LIM-UPCH-0096/2020|EPI ISL 540974|B.1.1.1|Peru|2020-06-17	0.0005602482	South America
South America|hCoV-19/Chile/RM-ISPCH-8/2020|EPI ISL 445251|B.1.1|Chile|2020-03-10	South America|hCoV-19/Peru/LIM-UPCH-0096/2020|EPI ISL 540974|B.1.1.1|Peru|2020-06-17	0.0003394701	South America
South America|hCoV-19/Peru/LIM-010/2020|EPI ISL 415787|B.1.1|Peru|2020-03-10	South America|hCoV-19/Peru/LIM-UPCH-0096/2020|EPI ISL 540974|B.1.1.1|Peru|2020-06-17	0.0003055245	South America
South America|hCoV-19/Chile/RM-ISPCH-16/2020|EPI ISL 445259|A.2|Chile|2020-03-10	South America|hCoV-19/Peru/LIM-UPCH-0096/2020|EPI ISL 540974|B.1.1.1|Peru|2020-06-17	0.0007132202	South America
South America|hCoV-19/Chile/RM-ISPCH-10/2020|EPI ISL 445253|B.1.255|Chile|2020-03-10	South America|hCoV-19/Peru/LIM-UPCH-0096/2020|EPI ISL 540974|B.1.1.1|Peru|2020-06-17	0.0004074424	South America
South America|hCoV-19/Chile/RM-ISPCH-12/2020|EPI ISL 445255|B.1.1.10|Chile|2020-03-10	South America|hCoV-19/Peru/LIM-UPCH-0096/2020|EPI ISL 540974|B.1.1.1|Peru|2020-06-17	0.0003055165	South America
South America|hCoV-19/Brazil/SC-769/2020|EPI ISL 427306|B.1|Brazil|2020-03-10	South America|hCoV-19/Peru/LIM-UPCH-0096/2020|EPI ISL 540974|B.1.1.1|Peru|2020-06-17	0.0004074424	South America
South America|hCoV-19/Brazil/SC-766/2020|EPI ISL 427305|B.6|Brazil|2020-03-10	South America|hCoV-19/Peru/LIM-UPCH-0096/2020|EPI ISL 540974|B.1.1.1|Peru|2020-06-17	0.0006792422	South America
South America|hCoV-19/Peru/LIM-INS-016/2020|EPI ISL 490315|B.1.1|Peru|2020-03-10	South America|hCoV-19/Peru/LIM-UPCH-0096/2020|EPI ISL 540974|B.1.1.1|Peru|2020-06-17	0.0002734180	South America
South America|hCoV-19/Chile/RM-ISPCH-13/2020|EPI ISL 445256|B.1.1|Chile|2020-03-10	South America|hCoV-19/Peru/LIM-UPCH-0096/2020|EPI ISL 540974|B.1.1.1|Peru|2020-06-17	0.0003395255	South America
South America|hCoV-19/Chile/RM-ISPCH-18/2020|EPI ISL 445261|B.1.5|Chile|2020-03-11	South America|hCoV-19/Peru/LIM-UPCH-0096/2020|EPI ISL 540974|B.1.1.1|Peru|2020-06-17	0.0004074530	South America
South America|hCoV-19/Peru/LIM-INS-160/2020|EPI ISL 536553|B.1.5|Peru|2020-03-11	South America|hCoV-19/Peru/LIM-UPCH-0096/2020|EPI ISL 540974|B.1.1.1|Peru|2020-06-17	0.0005773744	South America
South America|hCoV-19/Chile/BI-ISPCH-3/2020|EPI ISL 445332|B.1.5|Chile|2020-03-11	South America|hCoV-19/Peru/LIM-UPCH-0096/2020|EPI ISL 540974|B.1.1.1|Peru|2020-06-17	0.0004414174	South America
South America|hCoV-19/Chile/RM-ISPCH-22/2020|EPI ISL 445265|B.1.5|Chile|2020-03-11	South America|hCoV-19/Peru/LIM-UPCH-0096/2020|EPI ISL 540974|B.1.1.1|Peru|2020-06-17	0.0003734727	South America
South America|hCoV-19/Brazil/RJ-477/2020|EPI ISL 427300|B.1.1|Brazil|2020-03-11	South America|hCoV-19/Peru/LIM-UPCH-0096/2020|EPI ISL 540974|B.1.1.1|Peru|2020-06-17	0.0002715712	South America
South America|hCoV-19/Chile/RM-ISPCH-19/2020|EPI ISL 445262|B.1.5|Chile|2020-03-11	South America|hCoV-19/Peru/LIM-UPCH-0096/2020|EPI ISL 540974|B.1.1.1|Peru|2020-06-17	0.0003734805	South America
South America|hCoV-19/Brazil/RJ-477i/2020|EPI ISL 427301|B.1.1|Brazil|2020-03-11	South America|hCoV-19/Peru/LIM-UPCH-0096/2020|EPI ISL 540974|B.1.1.1|Peru|2020-06-17	0.0002715712	South America
South America|hCoV-19/Peru/LIM-INS-011/2020|EPI ISL 489988|A.2|Peru|2020-03-11	South America|hCoV-19/Peru/LIM-UPCH-0096/2020|EPI ISL 540974|B.1.1.1|Peru|2020-06-17	0.0006838310	South America
South America|hCoV-19/Peru/LIM-INS-015/2020|EPI ISL 490209|B.1.5|Peru|2020-03-11	South America|hCoV-19/Peru/LIM-UPCH-0096/2020|EPI ISL 540974|B.1.1.1|Peru|2020-06-17	0.0005128424	South America
South America|hCoV-19/Peru/LIM-INS-006/2020|EPI ISL 489838|B.1.1|Peru|2020-03-11	South America|hCoV-19/Peru/LIM-UPCH-0096/2020|EPI ISL 540974|B.1.1.1|Peru|2020-06-17	0.0002392177	South America
South America|hCoV-19/Chile/RM-ISPCH-15/2020|EPI ISL 445258|A.2|Chile|2020-03-11	South America|hCoV-19/Peru/LIM-UPCH-0096/2020|EPI ISL 540974|B.1.1.1|Peru|2020-06-17	0.0007132447	South America
South America|hCoV-19/Chile/RM-ISPCH-17/2020|EPI ISL 445260|A.2|Chile|2020-03-11	South America|hCoV-19/Peru/LIM-UPCH-0096/2020|EPI ISL 540974|B.1.1.1|Peru|2020-06-17	0.0007812075	South America
South America|hCoV-19/Chile/RM-ISPCH-20/2020|EPI ISL 445263|B.1.5|Chile|2020-03-11	South America|hCoV-19/Peru/LIM-UPCH-0096/2020|EPI ISL 540974|B.1.1.1|Peru|2020-06-17	0.0003734980	South America
South America|hCoV-19/Brazil/MG-CV12/2020|EPI ISL 429674|B.1|Brazil|2020-03-11	South America|hCoV-19/Peru/LIM-UPCH-0096/2020|EPI ISL 540974|B.1.1.1|Peru|2020-06-17	0.0004284046	South America
South America|hCoV-19/Chile/BI-ISPCH-2/2020|EPI ISL 445331|B.1.1|Chile|2020-03-12	South America|hCoV-19/Peru/LIM-UPCH-0096/2020|EPI ISL 540974|B.1.1.1|Peru|2020-06-17	0.0002715710	South America
South America|hCoV-19/Chile/BI-ISPCH-2-2/2020|EPI ISL 445333|B.1.5|Chile|2020-03-12	South America|hCoV-19/Peru/LIM-UPCH-0096/2020|EPI ISL 540974|B.1.1.1|Peru|2020-06-17	0.0004074339	South America
South America|hCoV-19/Chile/RM-ISPCH-21/2020|EPI ISL 445264|B.1.1.10|Chile|2020-03-12	South America|hCoV-19/Peru/LIM-UPCH-0096/2020|EPI ISL 540974|B.1.1.1|Peru|2020-06-17	0.0003055165	South America
South America|hCoV-19/Brazil/SE-6535/2020|EPI ISL 541375|B.1.5|Brazil|2020-03-12	South America|hCoV-19/Peru/LIM-UPCH-0096/2020|EPI ISL 540974|B.1.1.1|Peru|2020-06-17	0.0004074530	South America
South America|hCoV-19/Brazil/SC-770/2020|EPI ISL 541370|B.1.1.33|Brazil|2020-03-12	South America|hCoV-19/Peru/LIM-UPCH-0096/2020|EPI ISL 540974|B.1.1.1|Peru|2020-06-17	0.0003394907	South America
South America|hCoV-19/Chile/ML-CMM-25343/2020|EPI ISL 459863|A|Chile|2020-03-12	South America|hCoV-19/Peru/LIM-UPCH-0096/2020|EPI ISL 540974|B.1.1.1|Peru|2020-06-17	0.0005433306	South America
South America|hCoV-19/Colombia/DC-INS-79190/2020|EPI ISL 456120|B.1.5|Colombia|2020-03-12	South America|hCoV-19/Peru/LIM-UPCH-0096/2020|EPI ISL 540974|B.1.1.1|Peru|2020-06-17	0.0004100648	South America
South America|hCoV-19/Brazil/UN-HIAE-SP03/2020|EPI ISL 486427|B.1.1.33|Brazil|2020-03-13	South America|hCoV-19/Peru/LIM-UPCH-0096/2020|EPI ISL 540974|B.1.1.1|Peru|2020-06-17	0.0004073827	South America
South America|hCoV-19/Peru/LIM-INS-150/2020|EPI ISL 536545|B|Peru|2020-03-13	South America|hCoV-19/Peru/LIM-UPCH-0096/2020|EPI ISL 540974|B.1.1.1|Peru|2020-06-17	0.0006112905	South America
South America|hCoV-19/Chile/BI-ISPCH-1/2020|EPI ISL 445271|B.1.1|Chile|2020-03-13	South America|hCoV-19/Peru/LIM-UPCH-0096/2020|EPI ISL 540974|B.1.1.1|Peru|2020-06-17	0.0002715712	South America
South America|hCoV-19/Aruba/AW-RIVM-10101/2020|EPI ISL 547445|B.40|Aruba|2020-03-13	South America|hCoV-19/Peru/LIM-UPCH-0096/2020|EPI ISL 540974|B.1.1.1|Peru|2020-06-17	0.0006792599	South America
South America|hCoV-19/Brazil/MG-CV6/2020|EPI ISL 429669|B.1|Brazil|2020-03-13	South America|hCoV-19/Peru/LIM-UPCH-0096/2020|EPI ISL 540974|B.1.1.1|Peru|2020-06-17	0.0004414058	South America
South America|hCoV-19/Brazil/DF-615i/2020|EPI ISL 427294|B.1.1.33|Brazil|2020-03-13	South America|hCoV-19/Peru/LIM-UPCH-0096/2020|EPI ISL 540974|B.1.1.1|Peru|2020-06-17	0.0003055165	South America
South America|hCoV-19/Brazil/SC-771/2020|EPI ISL 541371|B.1.5|Brazil|2020-03-13	South America|hCoV-19/Peru/LIM-UPCH-0096/2020|EPI ISL 540974|B.1.1.1|Peru|2020-06-17	0.0003736756	South America
South America|hCoV-19/Peru/LAM-INS-073/2020|EPI ISL 523994|B.1.1|Peru|2020-03-13	South America|hCoV-19/Peru/LIM-UPCH-0096/2020|EPI ISL 540974|B.1.1.1|Peru|2020-06-17	0.0003075795	South America
South America|hCoV-19/Peru/CAJ-INS-061/2020|EPI ISL 517770|B.1.1.1|Peru|2020-03-13	South America|hCoV-19/Peru/LIM-UPCH-0096/2020|EPI ISL 540974|B.1.1.1|Peru|2020-06-17	0.0000341680	South America
South America|hCoV-19/Brazil/DF-0001/2020|EPI ISL 426580|B.1.1|Brazil|2020-03-13	South America|hCoV-19/Peru/LIM-UPCH-0096/2020|EPI ISL 540974|B.1.1.1|Peru|2020-06-17	0.0002731774	South America
South America|hCoV-19/Brazil/GO-0207/2020|EPI ISL 470574|B.40|Brazil|2020-03-13	South America|hCoV-19/Peru/LIM-UPCH-0096/2020|EPI ISL 540974|B.1.1.1|Peru|2020-06-17	0.0006562233	South America
South America|hCoV-19/Brazil/MG-CV8/2020|EPI ISL 429671|B.1.1|Brazil|2020-03-13	South America|hCoV-19/Peru/LIM-UPCH-0096/2020|EPI ISL 540974|B.1.1.1|Peru|2020-06-17	0.0004523055	South America
South America|hCoV-19/Chile/MA-ISPCH-1/2020|EPI ISL 445268|B.1.98|Chile|2020-03-14	South America|hCoV-19/Peru/LIM-UPCH-0096/2020|EPI ISL 540974|B.1.1.1|Peru|2020-06-17	0.0003734629	South America
South America|hCoV-19/Brazil/RN-IEC-162277/2020|EPI ISL 524798|B.1.1.33|Brazil|2020-03-14	South America|hCoV-19/Peru/LIM-UPCH-0096/2020|EPI ISL 540974|B.1.1.1|Peru|2020-06-17	0.0003055165	South America
South America|hCoV-19/Peru/LIM-INS-159/2020|EPI ISL 536552|B.1.1|Peru|2020-03-14	South America|hCoV-19/Peru/LIM-UPCH-0096/2020|EPI ISL 540974|B.1.1.1|Peru|2020-06-17	0.0002376133	South America
South America|hCoV-19/Peru/LIM-INS-147/2020|EPI ISL 536542|B.1.1|Peru|2020-03-14	South America|hCoV-19/Peru/LIM-UPCH-0096/2020|EPI ISL 540974|B.1.1.1|Peru|2020-06-17	0.0003055165	South America
South America|hCoV-19/Chile/RM-CMM-23741/2020|EPI ISL 468752|B.1.1.33|Chile|2020-03-14	South America|hCoV-19/Peru/LIM-UPCH-0096/2020|EPI ISL 540974|B.1.1.1|Peru|2020-06-17	0.0003055165	South America
South America|hCoV-19/Chile/AR-ISPCH-1/2020|EPI ISL 445270|B.1.1|Chile|2020-03-14	South America|hCoV-19/Peru/LIM-UPCH-0096/2020|EPI ISL 540974|B.1.1.1|Peru|2020-06-17	0.0003055389	South America
South America|hCoV-19/Chile/VS-ISPCH-2/2020|EPI ISL 445285|B.1.255|Chile|2020-03-14	South America|hCoV-19/Peru/LIM-UPCH-0096/2020|EPI ISL 540974|B.1.1.1|Peru|2020-06-17	0.0004074562	South America
South America|hCoV-19/Chile/RM-ISPCH-24/2020|EPI ISL 445303|B|Chile|2020-03-14	South America|hCoV-19/Peru/LIM-UPCH-0096/2020|EPI ISL 540974|B.1.1.1|Peru|2020-06-17	0.0006113320	South America
South America|hCoV-19/Colombia/ATL-INS-79743/2020|EPI ISL 456145|B.1.5|Colombia|2020-03-14	South America|hCoV-19/Peru/LIM-UPCH-0096/2020|EPI ISL 540974|B.1.1.1|Peru|2020-06-17	0.0003771857	South America
South America|hCoV-19/Brazil/MG-0211/2020|EPI ISL 470578|B.1.1|Brazil|2020-03-14	South America|hCoV-19/Peru/LIM-UPCH-0096/2020|EPI ISL 540974|B.1.1.1|Peru|2020-06-17	0.0002765956	South America
South America|hCoV-19/Colombia/VAC-INS-79773/2020|EPI ISL 456134|B.1.5|Colombia|2020-03-14	South America|hCoV-19/Peru/LIM-UPCH-0096/2020|EPI ISL 540974|B.1.1.1|Peru|2020-06-17	0.0003846360	South America
South America|hCoV-19/Colombia/VAC-INS-79779/2020|EPI ISL 456135|B.1.5|Colombia|2020-03-14	South America|hCoV-19/Peru/LIM-UPCH-0096/2020|EPI ISL 540974|B.1.1.1|Peru|2020-06-17	0.0003852154	South America
South America|hCoV-19/Brazil/MG-0212/2020|EPI ISL 470579|B.1.5|Brazil|2020-03-14	South America|hCoV-19/Peru/LIM-UPCH-0096/2020|EPI ISL 540974|B.1.1.1|Peru|2020-06-17	0.0003537577	South America
South America|hCoV-19/Brazil/CE-L10-CD171/2020|EPI ISL 476184|B.1.5|Brazil|2020-03-14	South America|hCoV-19/Peru/LIM-UPCH-0096/2020|EPI ISL 540974|B.1.1.1|Peru|2020-06-17	0.0003594618	South America
South America|hCoV-19/Colombia/VAC-INS-79929/2020|EPI ISL 456136|B.1|Colombia|2020-03-14	South America|hCoV-19/Peru/LIM-UPCH-0096/2020|EPI ISL 540974|B.1.1.1|Peru|2020-06-17	0.0004592312	South America
South America|hCoV-19/Chile/BI-CMM-25338/2020|EPI ISL 468760|B.1.1|Chile|2020-03-15	South America|hCoV-19/Peru/LIM-UPCH-0096/2020|EPI ISL 540974|B.1.1.1|Peru|2020-06-17	0.0002715712	South America
South America|hCoV-19/Chile/LI-ISPCH-3/2020|EPI ISL 445275|B.1.1|Chile|2020-03-15	South America|hCoV-19/Peru/LIM-UPCH-0096/2020|EPI ISL 540974|B.1.1.1|Peru|2020-06-17	0.0003055389	South America
South America|hCoV-19/Colombia/VAC-INS-79965/2020|EPI ISL 456150|B.1.5|Colombia|2020-03-15	South America|hCoV-19/Peru/LIM-UPCH-0096/2020|EPI ISL 540974|B.1.1.1|Peru|2020-06-17	0.0004414174	South America
South America|hCoV-19/Chile/RM-CMM-27991/2020|EPI ISL 459857|B.1.5|Chile|2020-03-15	South America|hCoV-19/Peru/LIM-UPCH-0096/2020|EPI ISL 540974|B.1.1.1|Peru|2020-06-17	0.0003734727	South America
South America|hCoV-19/Chile/LI-ISPCH-2/2020|EPI ISL 445274|B|Chile|2020-03-15	South America|hCoV-19/Peru/LIM-UPCH-0096/2020|EPI ISL 540974|B.1.1.1|Peru|2020-06-17	0.0005093784	South America
South America|hCoV-19/Chile/LI-ISPCH-4/2020|EPI ISL 445276|B.1.1|Chile|2020-03-15	South America|hCoV-19/Peru/LIM-UPCH-0096/2020|EPI ISL 540974|B.1.1.1|Peru|2020-06-17	0.0003055493	South America
South America|hCoV-19/Chile/MA-ISPCH-2/2020|EPI ISL 445269|B.1.98|Chile|2020-03-15	South America|hCoV-19/Peru/LIM-UPCH-0096/2020|EPI ISL 540974|B.1.1.1|Peru|2020-06-17	0.0003734756	South America
South America|hCoV-19/Chile/VS-ISPCH-1/2020|EPI ISL 445272|B.1.5|Chile|2020-03-15	South America|hCoV-19/Peru/LIM-UPCH-0096/2020|EPI ISL 540974|B.1.1.1|Peru|2020-06-17	0.0003734756	South America
South America|hCoV-19/Colombia/SAN-INS-80123/2020|EPI ISL 456149|B.1.1|Colombia|2020-03-15	South America|hCoV-19/Peru/LIM-UPCH-0096/2020|EPI ISL 540974|B.1.1.1|Peru|2020-06-17	0.0002716840	South America
South America|hCoV-19/Brazil/RJ-MD63-1b/2020|EPI ISL 528638|B.1.1.33|Brazil|2020-03-16	South America|hCoV-19/Peru/LIM-UPCH-0096/2020|EPI ISL 540974|B.1.1.1|Peru|2020-06-17	0.0003055165	South America
South America|hCoV-19/Chile/LI-ISPCH-1/2020|EPI ISL 445273|B.1.5|Chile|2020-03-16	South America|hCoV-19/Peru/LIM-UPCH-0096/2020|EPI ISL 540974|B.1.1.1|Peru|2020-06-17	0.0004414174	South America
South America|hCoV-19/Chile/LI-ISPCH-5/2020|EPI ISL 445277|B.1.1|Chile|2020-03-16	South America|hCoV-19/Peru/LIM-UPCH-0096/2020|EPI ISL 540974|B.1.1.1|Peru|2020-06-17	0.0003055389	South America
South America|hCoV-19/Chile/RM-ISPCH-26/2020|EPI ISL 445305|B.1|Chile|2020-03-16	South America|hCoV-19/Peru/LIM-UPCH-0096/2020|EPI ISL 540974|B.1.1.1|Peru|2020-06-17	0.0004753832	South America
South America|hCoV-19/Chile/RM-ISPCH-28/2020|EPI ISL 445307|B.1|Chile|2020-03-16	South America|hCoV-19/Peru/LIM-UPCH-0096/2020|EPI ISL 540974|B.1.1.1|Peru|2020-06-17	0.0004414174	South America
South America|hCoV-19/Chile/LI-ISPCH-6/2020|EPI ISL 445278|B.1.5|Chile|2020-03-16	South America|hCoV-19/Peru/LIM-UPCH-0096/2020|EPI ISL 540974|B.1.1.1|Peru|2020-06-17	0.0004074339	South America
South America|hCoV-19/Brazil/RJ-MD63-1a/2020|EPI ISL 528637|B.1.1.33|Brazil|2020-03-16	South America|hCoV-19/Peru/LIM-UPCH-0096/2020|EPI ISL 540974|B.1.1.1|Peru|2020-06-17	0.0003734531	South America
South America|hCoV-19/Peru/LIM-INS-143/2020|EPI ISL 536538|B.1.1.1|Peru|2020-03-16	South America|hCoV-19/Peru/LIM-UPCH-0096/2020|EPI ISL 540974|B.1.1.1|Peru|2020-06-17	0.0001697198	South America
South America|hCoV-19/Brazil/MG-CV21/2020|EPI ISL 429681|B.1|Brazil|2020-03-16	South America|hCoV-19/Peru/LIM-UPCH-0096/2020|EPI ISL 540974|B.1.1.1|Peru|2020-06-17	0.0004414059	South America
South America|hCoV-19/Chile/RM-ISPCH-30/2020|EPI ISL 445309|B.1.5|Chile|2020-03-16	South America|hCoV-19/Peru/LIM-UPCH-0096/2020|EPI ISL 540974|B.1.1.1|Peru|2020-06-17	0.0003734727	South America
South America|hCoV-19/Brazil/AM-02/2020|EPI ISL 417034|A.2|Brazil|2020-03-16	South America|hCoV-19/Peru/LIM-UPCH-0096/2020|EPI ISL 540974|B.1.1.1|Peru|2020-06-17	0.0007811810	South America
South America|hCoV-19/Brazil/MG-CV16/2020|EPI ISL 429676|B.1.1|Brazil|2020-03-16	South America|hCoV-19/Peru/LIM-UPCH-0096/2020|EPI ISL 540974|B.1.1.1|Peru|2020-06-17	0.0003744907	South America
South America|hCoV-19/Peru/LAM-INS-071/2020|EPI ISL 523954|B.1.1.1|Peru|2020-03-16	South America|hCoV-19/Peru/LIM-UPCH-0096/2020|EPI ISL 540974|B.1.1.1|Peru|2020-06-17	0.0000682708	South America
South America|hCoV-19/Peru/ANC-INS-066/2020|EPI ISL 516987|B.1.1.1|Peru|2020-03-16	South America|hCoV-19/Peru/LIM-UPCH-0096/2020|EPI ISL 540974|B.1.1.1|Peru|2020-06-17	0.0000683384	South America
South America|hCoV-19/Chile/RM-ISPCH-29/2020|EPI ISL 445308|B.1.5|Chile|2020-03-16	South America|hCoV-19/Peru/LIM-UPCH-0096/2020|EPI ISL 540974|B.1.1.1|Peru|2020-06-17	0.0003734855	South America
South America|hCoV-19/Brazil/PR-5619/2020|EPI ISL 541342|B.1|Brazil|2020-03-16	South America|hCoV-19/Peru/LIM-UPCH-0096/2020|EPI ISL 540974|B.1.1.1|Peru|2020-06-17	0.0004414358	South America
South America|hCoV-19/Colombia/RIS-INS-80245/2020|EPI ISL 456155|B.1.5|Colombia|2020-03-16	South America|hCoV-19/Peru/LIM-UPCH-0096/2020|EPI ISL 540974|B.1.1.1|Peru|2020-06-17	0.0004415073	South America
South America|hCoV-19/Colombia/VAC-INS-79943/2020|EPI ISL 456138|B.1.5|Colombia|2020-03-16	South America|hCoV-19/Peru/LIM-UPCH-0096/2020|EPI ISL 540974|B.1.1.1|Peru|2020-06-17	0.0004435462	South America
South America|hCoV-19/Colombia/BOL-INS-80191/2020|EPI ISL 456122|B.1|Colombia|2020-03-16	South America|hCoV-19/Peru/LIM-UPCH-0096/2020|EPI ISL 540974|B.1.1.1|Peru|2020-06-17	0.0004173311	South America
South America|hCoV-19/Peru/LIM-INS-141/2020|EPI ISL 536536|B|Peru|2020-03-16	South America|hCoV-19/Peru/LIM-UPCH-0096/2020|EPI ISL 540974|B.1.1.1|Peru|2020-06-17	0.0005911376	South America
South America|hCoV-19/Brazil/RJ-L10-CD158/2020|EPI ISL 476180|B.1.1.33|Brazil|2020-03-16	South America|hCoV-19/Peru/LIM-UPCH-0096/2020|EPI ISL 540974|B.1.1.1|Peru|2020-06-17	0.0002831201	South America
South America|hCoV-19/Brazil/RJ-L10-CD154/2020|EPI ISL 476178|B.1.1.33|Brazil|2020-03-16	South America|hCoV-19/Peru/LIM-UPCH-0096/2020|EPI ISL 540974|B.1.1.1|Peru|2020-06-17	0.0003212953	South America
South America|hCoV-19/Brazil/RS-L11-CD180/2020|EPI ISL 476192|B.1.1.33|Brazil|2020-03-16	South America|hCoV-19/Peru/LIM-UPCH-0096/2020|EPI ISL 540974|B.1.1.1|Peru|2020-06-17	0.0002498722	South America
South America|hCoV-19/Brazil/MG-CV19/2020|EPI ISL 429679|B.1.1|Brazil|2020-03-16	South America|hCoV-19/Peru/LIM-UPCH-0096/2020|EPI ISL 540974|B.1.1.1|Peru|2020-06-17	0.0003599397	South America
South America|hCoV-19/Chile/MA-ISPCH-3/2020|EPI ISL 445280|B.1.98|Chile|2020-03-17	South America|hCoV-19/Peru/LIM-UPCH-0096/2020|EPI ISL 540974|B.1.1.1|Peru|2020-06-17	0.0003734626	South America
South America|hCoV-19/Brazil/MG-CV31/2020|EPI ISL 429687|B.1|Brazil|2020-03-17	South America|hCoV-19/Peru/LIM-UPCH-0096/2020|EPI ISL 540974|B.1.1.1|Peru|2020-06-17	0.0004754280	South America
South America|hCoV-19/Chile/RM-CMM-26639/2020|EPI ISL 459858|A.2|Chile|2020-03-17	South America|hCoV-19/Peru/LIM-UPCH-0096/2020|EPI ISL 540974|B.1.1.1|Peru|2020-06-17	0.0007812014	South America
South America|hCoV-19/Chile/RM-ISPCH-35/2020|EPI ISL 445314|B.1|Chile|2020-03-17	South America|hCoV-19/Peru/LIM-UPCH-0096/2020|EPI ISL 540974|B.1.1.1|Peru|2020-06-17	0.0004074530	South America
South America|hCoV-19/Peru/LIM-INS-138/2020|EPI ISL 536533|B.1.1|Peru|2020-03-17	South America|hCoV-19/Peru/LIM-UPCH-0096/2020|EPI ISL 540974|B.1.1.1|Peru|2020-06-17	0.0002715641	South America
South America|hCoV-19/Brazil/MG-CV32/2020|EPI ISL 429688|B.1.1|Brazil|2020-03-17	South America|hCoV-19/Peru/LIM-UPCH-0096/2020|EPI ISL 540974|B.1.1.1|Peru|2020-06-17	0.0003395023	South America
South America|hCoV-19/Peru/LIM-INS-139/2020|EPI ISL 536534|B.1.1|Peru|2020-03-17	South America|hCoV-19/Peru/LIM-UPCH-0096/2020|EPI ISL 540974|B.1.1.1|Peru|2020-06-17	0.0002715712	South America
South America|hCoV-19/Chile/RM-ISPCH-38/2020|EPI ISL 445317|B.1.1|Chile|2020-03-17	South America|hCoV-19/Peru/LIM-UPCH-0096/2020|EPI ISL 540974|B.1.1.1|Peru|2020-06-17	0.0002376133	South America
South America|hCoV-19/Brazil/AP-IEC-161167/2020|EPI ISL 450873|B.1.1.33|Brazil|2020-03-17	South America|hCoV-19/Peru/LIM-UPCH-0096/2020|EPI ISL 540974|B.1.1.1|Peru|2020-06-17	0.0003055165	South America
South America|hCoV-19/Chile/RM-ISPCH-41/2020|EPI ISL 445320|B.1.5|Chile|2020-03-17	South America|hCoV-19/Peru/LIM-UPCH-0096/2020|EPI ISL 540974|B.1.1.1|Peru|2020-06-17	0.0003734727	South America
South America|hCoV-19/Aruba/AW-RIVM-10113/2020|EPI ISL 547446|B.1|Aruba|2020-03-17	South America|hCoV-19/Peru/LIM-UPCH-0096/2020|EPI ISL 540974|B.1.1.1|Peru|2020-06-17	0.0004414059	South America
South America|hCoV-19/Brazil/PR-5618/2020|EPI ISL 541341|B.1|Brazil|2020-03-17	South America|hCoV-19/Peru/LIM-UPCH-0096/2020|EPI ISL 540974|B.1.1.1|Peru|2020-06-17	0.0004414416	South America
South America|hCoV-19/Brazil/PR-5617/2020|EPI ISL 541340|B.1|Brazil|2020-03-17	South America|hCoV-19/Peru/LIM-UPCH-0096/2020|EPI ISL 540974|B.1.1.1|Peru|2020-06-17	0.0004754118	South America
South America|hCoV-19/Peru/JUN-INS-074/2020|EPI ISL 524471|B.1.255|Peru|2020-03-17	South America|hCoV-19/Peru/LIM-UPCH-0096/2020|EPI ISL 540974|B.1.1.1|Peru|2020-06-17	0.0004101943	South America
South America|hCoV-19/Chile/RM-ISPCH-32/2020|EPI ISL 445311|B.1.5|Chile|2020-03-17	South America|hCoV-19/Peru/LIM-UPCH-0096/2020|EPI ISL 540974|B.1.1.1|Peru|2020-06-17	0.0003734757	South America
South America|hCoV-19/Chile/RM-CMM-25669/2020|EPI ISL 459862|B.1.5|Chile|2020-03-17	South America|hCoV-19/Peru/LIM-UPCH-0096/2020|EPI ISL 540974|B.1.1.1|Peru|2020-06-17	0.0003395156	South America
South America|hCoV-19/Chile/RM-ISPCH-42/2020|EPI ISL 445321|B.1.1|Chile|2020-03-17	South America|hCoV-19/Peru/LIM-UPCH-0096/2020|EPI ISL 540974|B.1.1.1|Peru|2020-06-17	0.0002376214	South America
South America|hCoV-19/Chile/RM-ISPCH-34/2020|EPI ISL 445313|B.1.5|Chile|2020-03-17	South America|hCoV-19/Peru/LIM-UPCH-0096/2020|EPI ISL 540974|B.1.1.1|Peru|2020-06-17	0.0004074477	South America
South America|hCoV-19/Chile/BI-ISPCH-1-2/2020|EPI ISL 445281|B.1.1|Chile|2020-03-17	South America|hCoV-19/Peru/LIM-UPCH-0096/2020|EPI ISL 540974|B.1.1.1|Peru|2020-06-17	0.0002715805	South America
South America|hCoV-19/Chile/RM-ISPCH-33/2020|EPI ISL 445312|B.1.5|Chile|2020-03-17	South America|hCoV-19/Peru/LIM-UPCH-0096/2020|EPI ISL 540974|B.1.1.1|Peru|2020-06-17	0.0003734853	South America
South America|hCoV-19/Peru/LIM-INS-148/2020|EPI ISL 536543|B.1.8|Peru|2020-03-17	South America|hCoV-19/Peru/LIM-UPCH-0096/2020|EPI ISL 540974|B.1.1.1|Peru|2020-06-17	0.0003738280	South America
South America|hCoV-19/Peru/LIM-INS-136/2020|EPI ISL 536531|B.1|Peru|2020-03-17	South America|hCoV-19/Peru/LIM-UPCH-0096/2020|EPI ISL 540974|B.1.1.1|Peru|2020-06-17	0.0004770190	South America
South America|hCoV-19/Uruguay/UY-NYUMC850/2020|EPI ISL 457946|A.2|Uruguay|2020-03-17	South America|hCoV-19/Peru/LIM-UPCH-0096/2020|EPI ISL 540974|B.1.1.1|Peru|2020-06-17	0.0007549718	South America
South America|hCoV-19/Peru/LIM-INS-149/2020|EPI ISL 536544|B.1.5|Peru|2020-03-17	South America|hCoV-19/Peru/LIM-UPCH-0096/2020|EPI ISL 540974|B.1.1.1|Peru|2020-06-17	0.0004442341	South America
South America|hCoV-19/Brazil/MG-CV26/2020|EPI ISL 429684|B.1.1|Brazil|2020-03-17	South America|hCoV-19/Peru/LIM-UPCH-0096/2020|EPI ISL 540974|B.1.1.1|Peru|2020-06-17	0.0003787239	South America
South America|hCoV-19/Colombia/VAC-INS-81251/2020|EPI ISL 456139|B.1.1|Colombia|2020-03-17	South America|hCoV-19/Peru/LIM-UPCH-0096/2020|EPI ISL 540974|B.1.1.1|Peru|2020-06-17	0.0002415815	South America
South America|hCoV-19/Colombia/ANT-INS-80370/2020|EPI ISL 456118|B.1.5|Colombia|2020-03-17	South America|hCoV-19/Peru/LIM-UPCH-0096/2020|EPI ISL 540974|B.1.1.1|Peru|2020-06-17	0.0003801173	South America
South America|hCoV-19/Brazil/MG-CV33/2020|EPI ISL 429689|B.1.1|Brazil|2020-03-17	South America|hCoV-19/Peru/LIM-UPCH-0096/2020|EPI ISL 540974|B.1.1.1|Peru|2020-06-17	0.0002812587	South America
South America|hCoV-19/Brazil/SP-L11-CD185-2/2020|EPI ISL 476196|B.1|Brazil|2020-03-17	South America|hCoV-19/Peru/LIM-UPCH-0096/2020|EPI ISL 540974|B.1.1.1|Peru|2020-06-17	0.0003598413	South America
South America|hCoV-19/Brazil/MG-0214/2020|EPI ISL 470580|B.1.1.33|Brazil|2020-03-17	South America|hCoV-19/Peru/LIM-UPCH-0096/2020|EPI ISL 540974|B.1.1.1|Peru|2020-06-17	0.0003867733	South America
South America|hCoV-19/Colombia/CAU-INS-80705/2020|EPI ISL 456124|B.1|Colombia|2020-03-17	South America|hCoV-19/Peru/LIM-UPCH-0096/2020|EPI ISL 540974|B.1.1.1|Peru|2020-06-17	0.0004637951	South America
South America|hCoV-19/Aruba/AW-RIVM-10114/2020|EPI ISL 547447|B.1|Aruba|2020-03-18	South America|hCoV-19/Peru/LIM-UPCH-0096/2020|EPI ISL 540974|B.1.1.1|Peru|2020-06-17	0.0004074425	South America
South America|hCoV-19/Chile/RM-ISPCH-65/2020|EPI ISL 445361|B.1.1|Chile|2020-03-18	South America|hCoV-19/Peru/LIM-UPCH-0096/2020|EPI ISL 540974|B.1.1.1|Peru|2020-06-17	0.0002715641	South America
South America|hCoV-19/Peru/LIM-INS-145/2020|EPI ISL 536540|A.2|Peru|2020-03-18	South America|hCoV-19/Peru/LIM-UPCH-0096/2020|EPI ISL 540974|B.1.1.1|Peru|2020-06-17	0.0007471999	South America
South America|hCoV-19/Peru/LIM-INS-130/2020|EPI ISL 536527|B.1.1.1|Peru|2020-03-18	South America|hCoV-19/Peru/LIM-UPCH-0096/2020|EPI ISL 540974|B.1.1.1|Peru|2020-06-17	0.0001018225	South America
South America|hCoV-19/Brazil/SP02cc/2020|EPI ISL 450506|B|Brazil|2020-03-18	South America|hCoV-19/Peru/LIM-UPCH-0096/2020|EPI ISL 540974|B.1.1.1|Peru|2020-06-17	0.0006792741	South America
South America|hCoV-19/Argentina/C1374/2020|EPI ISL 420599|B.1.255|Argentina|2020-03-18	South America|hCoV-19/Peru/LIM-UPCH-0096/2020|EPI ISL 540974|B.1.1.1|Peru|2020-06-17	0.0004753708	South America
South America|hCoV-19/Brazil/AC-IEC-162535/2020|EPI ISL 458139|B.1.1.33|Brazil|2020-03-18	South America|hCoV-19/Peru/LIM-UPCH-0096/2020|EPI ISL 540974|B.1.1.1|Peru|2020-06-17	0.0003734434	South America
South America|hCoV-19/Brazil/SP-624/2020|EPI ISL 515527|B.1.1.33|Brazil|2020-03-18	South America|hCoV-19/Peru/LIM-UPCH-0096/2020|EPI ISL 540974|B.1.1.1|Peru|2020-06-17	0.0003055165	South America
South America|hCoV-19/Peru/LIM-INS-161/2020|EPI ISL 536554|B.1.1|Peru|2020-03-18	South America|hCoV-19/Peru/LIM-UPCH-0096/2020|EPI ISL 540974|B.1.1.1|Peru|2020-06-17	0.0003055389	South America
South America|hCoV-19/Peru/ARE-INS-072/2020|EPI ISL 523979|B.1.1|Peru|2020-03-18	South America|hCoV-19/Peru/LIM-UPCH-0096/2020|EPI ISL 540974|B.1.1.1|Peru|2020-06-17	0.0002392240	South America
South America|hCoV-19/Peru/LIM-INS-158/2020|EPI ISL 536551|B.1.5|Peru|2020-03-18	South America|hCoV-19/Peru/LIM-UPCH-0096/2020|EPI ISL 540974|B.1.1.1|Peru|2020-06-17	0.0004074616	South America
South America|hCoV-19/Colombia/RIS-INS-81402/2020|EPI ISL 497736|B.1|Colombia|2020-03-18	South America|hCoV-19/Peru/LIM-UPCH-0096/2020|EPI ISL 540974|B.1.1.1|Peru|2020-06-17	0.0004074701	South America
South America|hCoV-19/Peru/LIM-INS-144/2020|EPI ISL 536539|A.2|Peru|2020-03-18	South America|hCoV-19/Peru/LIM-UPCH-0096/2020|EPI ISL 540974|B.1.1.1|Peru|2020-06-17	0.0007479111	South America
South America|hCoV-19/Colombia/NSA-INS-80656/2020|EPI ISL 456126|B.1.5|Colombia|2020-03-18	South America|hCoV-19/Peru/LIM-UPCH-0096/2020|EPI ISL 540974|B.1.1.1|Peru|2020-06-17	0.0004099948	South America
South America|hCoV-19/Peru/JUN-INS-153/2020|EPI ISL 536546|B.1.5|Peru|2020-03-18	South America|hCoV-19/Peru/LIM-UPCH-0096/2020|EPI ISL 540974|B.1.1.1|Peru|2020-06-17	0.0006921500	South America
South America|hCoV-19/Brazil/SC-0243/2020|EPI ISL 470652|B.1.1|Brazil|2020-03-18	South America|hCoV-19/Peru/LIM-UPCH-0096/2020|EPI ISL 540974|B.1.1.1|Peru|2020-06-17	0.0002765764	South America
South America|hCoV-19/Brazil/GO-0208/2020|EPI ISL 470575|B.1.22|Brazil|2020-03-18	South America|hCoV-19/Peru/LIM-UPCH-0096/2020|EPI ISL 540974|B.1.1.1|Peru|2020-06-17	0.0004538866	South America
South America|hCoV-19/Peru/LIM-INS-157/2020|EPI ISL 536550|B.1.1|Peru|2020-03-19	South America|hCoV-19/Peru/LIM-UPCH-0096/2020|EPI ISL 540974|B.1.1.1|Peru|2020-06-17	0.0002715711	South America
South America|hCoV-19/Chile/MA-ISPCH-5/2020|EPI ISL 445283|B.1|Chile|2020-03-19	South America|hCoV-19/Peru/LIM-UPCH-0096/2020|EPI ISL 540974|B.1.1.1|Peru|2020-06-17	0.0004074424	South America
South America|hCoV-19/Peru/LIM-INS-155/2020|EPI ISL 536548|B.1.255|Peru|2020-03-19	South America|hCoV-19/Peru/LIM-UPCH-0096/2020|EPI ISL 540974|B.1.1.1|Peru|2020-06-17	0.0004074424	South America
South America|hCoV-19/Chile/VS-ISPCH-3/2020|EPI ISL 445286|B.1|Chile|2020-03-19	South America|hCoV-19/Peru/LIM-UPCH-0096/2020|EPI ISL 540974|B.1.1.1|Peru|2020-06-17	0.0004414058	South America
South America|hCoV-19/Colombia/VAC-INS-82320/2020|EPI ISL 456151|B.1|Colombia|2020-03-19	South America|hCoV-19/Peru/LIM-UPCH-0096/2020|EPI ISL 540974|B.1.1.1|Peru|2020-06-17	0.0004074424	South America
South America|hCoV-19/Peru/JUN-UPCH-0118/2020|EPI ISL 568515|B.1.255|Peru|2020-03-19	South America|hCoV-19/Peru/LIM-UPCH-0096/2020|EPI ISL 540974|B.1.1.1|Peru|2020-06-17	0.0004414059	South America
South America|hCoV-19/Brazil/RJ-LVM161-2/2020|EPI ISL 528539|A.2|Brazil|2020-03-19	South America|hCoV-19/Peru/LIM-UPCH-0096/2020|EPI ISL 540974|B.1.1.1|Peru|2020-06-17	0.0007472194	South America
South America|hCoV-19/Chile/MA-ISPCH-4/2020|EPI ISL 445282|B.1.5|Chile|2020-03-19	South America|hCoV-19/Peru/LIM-UPCH-0096/2020|EPI ISL 540974|B.1.1.1|Peru|2020-06-17	0.0003734629	South America
South America|hCoV-19/Brazil/PB-IEC-161853/2020|EPI ISL 524801|B.1.5|Brazil|2020-03-19	South America|hCoV-19/Peru/LIM-UPCH-0096/2020|EPI ISL 540974|B.1.1.1|Peru|2020-06-17	0.0004414059	South America
South America|hCoV-19/Chile/RM-ISPCH-45/2020|EPI ISL 445324|B.1.5|Chile|2020-03-19	South America|hCoV-19/Peru/LIM-UPCH-0096/2020|EPI ISL 540974|B.1.1.1|Peru|2020-06-17	0.0003734727	South America
South America|hCoV-19/Brazil/SE-6536/2020|EPI ISL 541376|B.1.1.33|Brazil|2020-03-19	South America|hCoV-19/Peru/LIM-UPCH-0096/2020|EPI ISL 540974|B.1.1.1|Peru|2020-06-17	0.0003394704	South America
South America|hCoV-19/Brazil/SE-6533/2020|EPI ISL 541374|B.1.1|Brazil|2020-03-19	South America|hCoV-19/Peru/LIM-UPCH-0096/2020|EPI ISL 540974|B.1.1.1|Peru|2020-06-17	0.0003055245	South America
South America|hCoV-19/Chile/RM-ISPCH-36/2020|EPI ISL 445315|B.1.1|Chile|2020-03-19	South America|hCoV-19/Peru/LIM-UPCH-0096/2020|EPI ISL 540974|B.1.1.1|Peru|2020-06-17	0.0002715805	South America
South America|hCoV-19/Chile/RM-ISPCH-39/2020|EPI ISL 445318|B|Chile|2020-03-19	South America|hCoV-19/Peru/LIM-UPCH-0096/2020|EPI ISL 540974|B.1.1.1|Peru|2020-06-17	0.0006113112	South America
South America|hCoV-19/Peru/LIM-INS-162/2020|EPI ISL 536555|B.1.1|Peru|2020-03-19	South America|hCoV-19/Peru/LIM-UPCH-0096/2020|EPI ISL 540974|B.1.1.1|Peru|2020-06-17	0.0003072346	South America
South America|hCoV-19/Chile/VS-CMM-28875/2020|EPI ISL 459864|B.1.1|Chile|2020-03-19	South America|hCoV-19/Peru/LIM-UPCH-0096/2020|EPI ISL 540974|B.1.1.1|Peru|2020-06-17	0.0002055729	South America
South America|hCoV-19/Brazil/SP-L7-CD67/2020|EPI ISL 476435|B.1.1.33|Brazil|2020-03-19	South America|hCoV-19/Peru/LIM-UPCH-0096/2020|EPI ISL 540974|B.1.1.1|Peru|2020-06-17	0.0003428449	South America
South America|hCoV-19/Peru/JUN-INS-154/2020|EPI ISL 536547|B.1|Peru|2020-03-19	South America|hCoV-19/Peru/LIM-UPCH-0096/2020|EPI ISL 540974|B.1.1.1|Peru|2020-06-17	0.0003432748	South America
South America|hCoV-19/Brazil/MG-0215/2020|EPI ISL 470581|B.1|Brazil|2020-03-19	South America|hCoV-19/Peru/LIM-UPCH-0096/2020|EPI ISL 540974|B.1.1.1|Peru|2020-06-17	0.0005180206	South America
South America|hCoV-19/Brazil/MG-0216/2020|EPI ISL 470582|B.1.1.33|Brazil|2020-03-19	South America|hCoV-19/Peru/LIM-UPCH-0096/2020|EPI ISL 540974|B.1.1.1|Peru|2020-06-17	0.0003798070	South America
South America|hCoV-19/Brazil/SP-L7-CD76/2020|EPI ISL 476443|B.1|Brazil|2020-03-19	South America|hCoV-19/Peru/LIM-UPCH-0096/2020|EPI ISL 540974|B.1.1.1|Peru|2020-06-17	0.0004492045	South America
South America|hCoV-19/Uruguay/UY-10/2020|EPI ISL 429257|B.31|Uruguay|2020-03-19	South America|hCoV-19/Peru/LIM-UPCH-0096/2020|EPI ISL 540974|B.1.1.1|Peru|2020-06-17	0.0008373532	South America
South America|hCoV-19/Brazil/PI-0239/2020|EPI ISL 470613|B.1.1.33|Brazil|2020-03-19	South America|hCoV-19/Peru/LIM-UPCH-0096/2020|EPI ISL 540974|B.1.1.1|Peru|2020-06-17	0.0003111775	South America
South America|hCoV-19/Brazil/SP-L11-CD200/2020|EPI ISL 476201|B.1.1.33|Brazil|2020-03-19	South America|hCoV-19/Peru/LIM-UPCH-0096/2020|EPI ISL 540974|B.1.1.1|Peru|2020-06-17	0.0002831200	South America
South America|hCoV-19/Brazil/SP-L9-CD122/2020|EPI ISL 476472|B.1.255|Brazil|2020-03-19	South America|hCoV-19/Peru/LIM-UPCH-0096/2020|EPI ISL 540974|B.1.1.1|Peru|2020-06-17	0.0003906071	South America
South America|hCoV-19/Colombia/VAC-INS-82307/2020|EPI ISL 456143|B.1|Colombia|2020-03-19	South America|hCoV-19/Peru/LIM-UPCH-0096/2020|EPI ISL 540974|B.1.1.1|Peru|2020-06-17	0.0004212414	South America
South America|hCoV-19/Brazil/RS-L10-CD175/2020|EPI ISL 476188|B.1.1.33|Brazil|2020-03-19	South America|hCoV-19/Peru/LIM-UPCH-0096/2020|EPI ISL 540974|B.1.1.1|Peru|2020-06-17	0.0002518319	South America
South America|hCoV-19/Chile/VS-ISPCH-4/2020|EPI ISL 445287|B.1.5|Chile|2020-03-19	South America|hCoV-19/Peru/LIM-UPCH-0096/2020|EPI ISL 540974|B.1.1.1|Peru|2020-06-17	0.0003395152	South America
South America|hCoV-19/Aruba/AW-RIVM-10115/2020|EPI ISL 547448|B.1|Aruba|2020-03-20	South America|hCoV-19/Peru/LIM-UPCH-0096/2020|EPI ISL 540974|B.1.1.1|Peru|2020-06-17	0.0004414266	South America
South America|hCoV-19/Brazil/PA-IEC-161548/2020|EPI ISL 450874|B.1.1.33|Brazil|2020-03-20	South America|hCoV-19/Peru/LIM-UPCH-0096/2020|EPI ISL 540974|B.1.1.1|Peru|2020-06-17	0.0003055165	South America
South America|hCoV-19/Peru/ARE-INS-164/2020|EPI ISL 536557|B.1.5|Peru|2020-03-20	South America|hCoV-19/Peru/LIM-UPCH-0096/2020|EPI ISL 540974|B.1.1.1|Peru|2020-06-17	0.0003735868	South America
South America|hCoV-19/Peru/LIM-UPCH-0011/2020|EPI ISL 529068|B.1.1.1|Peru|2020-03-20	South America|hCoV-19/Peru/LIM-UPCH-0096/2020|EPI ISL 540974|B.1.1.1|Peru|2020-06-17	0.0002376469	South America
South America|hCoV-19/Colombia/ANT-INS-82457/2020|EPI ISL 456146|B.1.5|Colombia|2020-03-20	South America|hCoV-19/Peru/LIM-UPCH-0096/2020|EPI ISL 540974|B.1.1.1|Peru|2020-06-17	0.0003734727	South America
South America|hCoV-19/Peru/ARE-INS-165/2020|EPI ISL 536558|B.1|Peru|2020-03-20	South America|hCoV-19/Peru/LIM-UPCH-0096/2020|EPI ISL 540974|B.1.1.1|Peru|2020-06-17	0.0004414059	South America
South America|hCoV-19/Chile/RM-ISPCH-69/2020|EPI ISL 445365|B.1|Chile|2020-03-20	South America|hCoV-19/Peru/LIM-UPCH-0096/2020|EPI ISL 540974|B.1.1.1|Peru|2020-06-17	0.0004074424	South America
South America|hCoV-19/Chile/MA-ISPCH-7/2020|EPI ISL 445288|B.1|Chile|2020-03-20	South America|hCoV-19/Peru/LIM-UPCH-0096/2020|EPI ISL 540974|B.1.1.1|Peru|2020-06-17	0.0004414174	South America
South America|hCoV-19/Peru/LIM-INS-156/2020|EPI ISL 536549|B.1.5|Peru|2020-03-20	South America|hCoV-19/Peru/LIM-UPCH-0096/2020|EPI ISL 540974|B.1.1.1|Peru|2020-06-17	0.0003734727	South America
South America|hCoV-19/Peru/ICA-INS-166/2020|EPI ISL 536559|B.1.1|Peru|2020-03-20	South America|hCoV-19/Peru/LIM-UPCH-0096/2020|EPI ISL 540974|B.1.1.1|Peru|2020-06-17	0.0003055389	South America
South America|hCoV-19/Peru/ARE-UPCH-0111/2020|EPI ISL 540988|B.1|Peru|2020-03-20	South America|hCoV-19/Peru/LIM-UPCH-0096/2020|EPI ISL 540974|B.1.1.1|Peru|2020-06-17	0.0004414059	South America
South America|hCoV-19/Brazil/RJ-763/2020|EPI ISL 427302|B.1.1.33|Brazil|2020-03-20	South America|hCoV-19/Peru/LIM-UPCH-0096/2020|EPI ISL 540974|B.1.1.1|Peru|2020-06-17	0.0003055165	South America
South America|hCoV-19/Brazil/SE-6530/2020|EPI ISL 541373|B.1.1|Brazil|2020-03-20	South America|hCoV-19/Peru/LIM-UPCH-0096/2020|EPI ISL 540974|B.1.1.1|Peru|2020-06-17	0.0003055165	South America
South America|hCoV-19/Brazil/MG-CV42/2020|EPI ISL 429695|B.1|Brazil|2020-03-20	South America|hCoV-19/Peru/LIM-UPCH-0096/2020|EPI ISL 540974|B.1.1.1|Peru|2020-06-17	0.0003402896	South America
South America|hCoV-19/Peru/ARE-UPCH-0110/2020|EPI ISL 540987|B.1.5|Peru|2020-03-20	South America|hCoV-19/Peru/LIM-UPCH-0096/2020|EPI ISL 540974|B.1.1.1|Peru|2020-06-17	0.0003735869	South America
South America|hCoV-19/Colombia/MAG-INS-81035/2020|EPI ISL 456125|B.1.255|Colombia|2020-03-20	South America|hCoV-19/Peru/LIM-UPCH-0096/2020|EPI ISL 540974|B.1.1.1|Peru|2020-06-17	0.0004459628	South America
South America|hCoV-19/Brazil/MG-0217/2020|EPI ISL 470583|B.1.1.33|Brazil|2020-03-20	South America|hCoV-19/Peru/LIM-UPCH-0096/2020|EPI ISL 540974|B.1.1.1|Peru|2020-06-17	0.0003144491	South America
South America|hCoV-19/Chile/RM-ISPCH-47/2020|EPI ISL 445326|B.1.5|Chile|2020-03-21	South America|hCoV-19/Peru/LIM-UPCH-0096/2020|EPI ISL 540974|B.1.1.1|Peru|2020-06-17	0.0004074335	South America
South America|hCoV-19/Chile/MA-ISPCH-14/2020|EPI ISL 445295|B.1.98|Chile|2020-03-21	South America|hCoV-19/Peru/LIM-UPCH-0096/2020|EPI ISL 540974|B.1.1.1|Peru|2020-06-17	0.0003734629	South America
South America|hCoV-19/Chile/RM-ISPCH-71/2020|EPI ISL 445367|B.1.1.33|Chile|2020-03-21	South America|hCoV-19/Peru/LIM-UPCH-0096/2020|EPI ISL 540974|B.1.1.1|Peru|2020-06-17	0.0003394863	South America
South America|hCoV-19/Peru/LIM-UPCH-0119/2020|EPI ISL 568516|B.1.1|Peru|2020-03-21	South America|hCoV-19/Peru/LIM-UPCH-0096/2020|EPI ISL 540974|B.1.1.1|Peru|2020-06-17	0.0002715712	South America
South America|hCoV-19/Chile/RM-ISPCH-23/2020|EPI ISL 445302|B.1.1|Chile|2020-03-21	South America|hCoV-19/Peru/LIM-UPCH-0096/2020|EPI ISL 540974|B.1.1.1|Peru|2020-06-17	0.0002376133	South America
South America|hCoV-19/Chile/MA-ISPCH-9/2020|EPI ISL 445290|B.1|Chile|2020-03-21	South America|hCoV-19/Peru/LIM-UPCH-0096/2020|EPI ISL 540974|B.1.1.1|Peru|2020-06-17	0.0004074424	South America
South America|hCoV-19/Chile/RM-ISPCH-48/2020|EPI ISL 445327|B.1.5|Chile|2020-03-21	South America|hCoV-19/Peru/LIM-UPCH-0096/2020|EPI ISL 540974|B.1.1.1|Peru|2020-06-17	0.0004413851	South America
South America|hCoV-19/Chile/RM-ISPCH-70/2020|EPI ISL 445366|B.1.5|Chile|2020-03-21	South America|hCoV-19/Peru/LIM-UPCH-0096/2020|EPI ISL 540974|B.1.1.1|Peru|2020-06-17	0.0003734727	South America
South America|hCoV-19/Chile/MA-ISPCH-13/2020|EPI ISL 445294|B.1|Chile|2020-03-21	South America|hCoV-19/Peru/LIM-UPCH-0096/2020|EPI ISL 540974|B.1.1.1|Peru|2020-06-17	0.0004074563	South America
South America|hCoV-19/Chile/MA-ISPCH-10/2020|EPI ISL 445291|B.1|Chile|2020-03-21	South America|hCoV-19/Peru/LIM-UPCH-0096/2020|EPI ISL 540974|B.1.1.1|Peru|2020-06-17	0.0004074701	South America
South America|hCoV-19/Brazil/CE-L12-CD224/2020|EPI ISL 476218|B.1.5|Brazil|2020-03-21	South America|hCoV-19/Peru/LIM-UPCH-0096/2020|EPI ISL 540974|B.1.1.1|Peru|2020-06-17	0.0004310758	South America
South America|hCoV-19/Chile/RM-ISPCH-59/2020|EPI ISL 445355|B.1.5|Chile|2020-03-22	South America|hCoV-19/Peru/LIM-UPCH-0096/2020|EPI ISL 540974|B.1.1.1|Peru|2020-06-17	0.0004074528	South America
South America|hCoV-19/Chile/MA-ISPCH-11/2020|EPI ISL 445292|B.1|Chile|2020-03-22	South America|hCoV-19/Peru/LIM-UPCH-0096/2020|EPI ISL 540974|B.1.1.1|Peru|2020-06-17	0.0004414174	South America
South America|hCoV-19/Argentina/C3013/2020|EPI ISL 420598|B.1.220|Argentina|2020-03-22	South America|hCoV-19/Peru/LIM-UPCH-0096/2020|EPI ISL 540974|B.1.1.1|Peru|2020-06-17	0.0004413850	South America
South America|hCoV-19/Brazil/SP-144/2020|EPI ISL 468310|B.1.1.33|Brazil|2020-03-22	South America|hCoV-19/Peru/LIM-UPCH-0096/2020|EPI ISL 540974|B.1.1.1|Peru|2020-06-17	0.0003394792	South America
South America|hCoV-19/Peru/LIM-INS-168/2020|EPI ISL 536561|A.2|Peru|2020-03-22	South America|hCoV-19/Peru/LIM-UPCH-0096/2020|EPI ISL 540974|B.1.1.1|Peru|2020-06-17	0.0007471999	South America
South America|hCoV-19/Chile/MA-ISPCH-15/2020|EPI ISL 445299|B.1|Chile|2020-03-22	South America|hCoV-19/Peru/LIM-UPCH-0096/2020|EPI ISL 540974|B.1.1.1|Peru|2020-06-17	0.0004414059	South America
South America|hCoV-19/Aruba/AW-RIVM-10122/2020|EPI ISL 547449|B.40|Aruba|2020-03-22	South America|hCoV-19/Peru/LIM-UPCH-0096/2020|EPI ISL 540974|B.1.1.1|Peru|2020-06-17	0.0006792599	South America
South America|hCoV-19/Brazil/DF-891/2020|EPI ISL 427298|B.1.1.33|Brazil|2020-03-22	South America|hCoV-19/Peru/LIM-UPCH-0096/2020|EPI ISL 540974|B.1.1.1|Peru|2020-06-17	0.0003055165	South America
South America|hCoV-19/Colombia/BOL-INS-84730/2020|EPI ISL 497738|B.1|Colombia|2020-03-22	South America|hCoV-19/Peru/LIM-UPCH-0096/2020|EPI ISL 540974|B.1.1.1|Peru|2020-06-17	0.0003735263	South America
South America|hCoV-19/Colombia/DC-INS-84861/2020|EPI ISL 456116|B.1.5|Colombia|2020-03-22	South America|hCoV-19/Peru/LIM-UPCH-0096/2020|EPI ISL 540974|B.1.1.1|Peru|2020-06-17	0.0003802229	South America
South America|hCoV-19/Brazil/MG-CV49/2020|EPI ISL 429702|B.1.5|Brazil|2020-03-22	South America|hCoV-19/Peru/LIM-UPCH-0096/2020|EPI ISL 540974|B.1.1.1|Peru|2020-06-17	0.0003503819	South America
South America|hCoV-19/Brazil/SP-L7-CD63/2020|EPI ISL 476432|B.1.255|Brazil|2020-03-22	South America|hCoV-19/Peru/LIM-UPCH-0096/2020|EPI ISL 540974|B.1.1.1|Peru|2020-06-17	0.0003956356	South America
South America|hCoV-19/Brazil/SP-602/2020|EPI ISL 515526|B.1.1|Brazil|2020-03-23	South America|hCoV-19/Peru/LIM-UPCH-0096/2020|EPI ISL 540974|B.1.1.1|Peru|2020-06-17	0.0002376242	South America
South America|hCoV-19/Peru/LAL-UPCH-0109/2020|EPI ISL 540986|B.1.1|Peru|2020-03-23	South America|hCoV-19/Peru/LIM-UPCH-0096/2020|EPI ISL 540974|B.1.1.1|Peru|2020-06-17	0.0003394864	South America
South America|hCoV-19/Brazil/SP-279/2020|EPI ISL 527858|B.1.1.33|Brazil|2020-03-23	South America|hCoV-19/Peru/LIM-UPCH-0096/2020|EPI ISL 540974|B.1.1.1|Peru|2020-06-17	0.0003734434	South America
South America|hCoV-19/Brazil/RJ-DCVN01/2020|EPI ISL 483065|B.1.3|Brazil|2020-03-23	South America|hCoV-19/Peru/LIM-UPCH-0096/2020|EPI ISL 540974|B.1.1.1|Peru|2020-06-17	0.0005433451	South America
South America|hCoV-19/Brazil/DF-861/2020|EPI ISL 427296|B.1.1.33|Brazil|2020-03-23	South America|hCoV-19/Peru/LIM-UPCH-0096/2020|EPI ISL 540974|B.1.1.1|Peru|2020-06-17	0.0003394704	South America
South America|hCoV-19/Brazil/DF-862/2020|EPI ISL 427297|B.1.1.33|Brazil|2020-03-23	South America|hCoV-19/Peru/LIM-UPCH-0096/2020|EPI ISL 540974|B.1.1.1|Peru|2020-06-17	0.0003055165	South America
South America|hCoV-19/Chile/LI-ISPCH-9/2020|EPI ISL 445300|B.1.1|Chile|2020-03-23	South America|hCoV-19/Peru/LIM-UPCH-0096/2020|EPI ISL 540974|B.1.1.1|Peru|2020-06-17	0.0002715733	South America
South America|hCoV-19/Chile/RM-ISPCH-51/2020|EPI ISL 445330|B.1|Chile|2020-03-23	South America|hCoV-19/Peru/LIM-UPCH-0096/2020|EPI ISL 540974|B.1.1.1|Peru|2020-06-17	0.0004074562	South America
South America|hCoV-19/Chile/RM-ISPCH-50/2020|EPI ISL 445329|B|Chile|2020-03-23	South America|hCoV-19/Peru/LIM-UPCH-0096/2020|EPI ISL 540974|B.1.1.1|Peru|2020-06-17	0.0005433860	South America
South America|hCoV-19/Chile/LI-ISPCH-8/2020|EPI ISL 445298|B.1.1|Chile|2020-03-23	South America|hCoV-19/Peru/LIM-UPCH-0096/2020|EPI ISL 540974|B.1.1.1|Peru|2020-06-17	0.0003055596	South America
South America|hCoV-19/Colombia/CES-INS-87973/2020|EPI ISL 498153|B.1.255|Colombia|2020-03-23	South America|hCoV-19/Peru/LIM-UPCH-0096/2020|EPI ISL 540974|B.1.1.1|Peru|2020-06-17	0.0004074701	South America
South America|hCoV-19/Colombia/QUI-INS-85082/2020|EPI ISL 497744|B|Colombia|2020-03-23	South America|hCoV-19/Peru/LIM-UPCH-0096/2020|EPI ISL 540974|B.1.1.1|Peru|2020-06-17	0.0003395618	South America
South America|hCoV-19/Uruguay/UY-NYUMC857/2020|EPI ISL 457953|B.1.1.33|Uruguay|2020-03-23	South America|hCoV-19/Peru/LIM-UPCH-0096/2020|EPI ISL 540974|B.1.1.1|Peru|2020-06-17	0.0002750897	South America
South America|hCoV-19/Peru/CAL-INS-137/2020|EPI ISL 536532|B.1.1.1|Peru|2020-03-23	South America|hCoV-19/Peru/LIM-UPCH-0096/2020|EPI ISL 540974|B.1.1.1|Peru|2020-06-17	0.0002049999	South America
South America|hCoV-19/Brazil/MG-0218/2020|EPI ISL 470584|B.1.1.33|Brazil|2020-03-23	South America|hCoV-19/Peru/LIM-UPCH-0096/2020|EPI ISL 540974|B.1.1.1|Peru|2020-06-17	0.0003107369	South America
South America|hCoV-19/Brazil/RJ-0247/2020|EPI ISL 470615|B.1.1.33|Brazil|2020-03-23	South America|hCoV-19/Peru/LIM-UPCH-0096/2020|EPI ISL 540974|B.1.1.1|Peru|2020-06-17	0.0003807269	South America
South America|hCoV-19/Brazil/SP-L9-CD137/2020|EPI ISL 476484|B.1.1.33|Brazil|2020-03-23	South America|hCoV-19/Peru/LIM-UPCH-0096/2020|EPI ISL 540974|B.1.1.1|Peru|2020-06-17	0.0003520451	South America
South America|hCoV-19/Brazil/SP-L7-CD70/2020|EPI ISL 476437|B.1.255|Brazil|2020-03-23	South America|hCoV-19/Peru/LIM-UPCH-0096/2020|EPI ISL 540974|B.1.1.1|Peru|2020-06-17	0.0003876480	South America
South America|hCoV-19/Brazil/SP-L8-CD101/2020|EPI ISL 476450|B.1.1.33|Brazil|2020-03-23	South America|hCoV-19/Peru/LIM-UPCH-0096/2020|EPI ISL 540974|B.1.1.1|Peru|2020-06-17	0.0002487625	South America
South America|hCoV-19/Brazil/CE-L11-CD196/2020|EPI ISL 476200|B.1.212|Brazil|2020-03-23	South America|hCoV-19/Peru/LIM-UPCH-0096/2020|EPI ISL 540974|B.1.1.1|Peru|2020-06-17	0.0003949621	South America
South America|hCoV-19/Brazil/MA-IEC-162157/2020|EPI ISL 524797|B.1.1.33|Brazil|2020-03-24	South America|hCoV-19/Peru/LIM-UPCH-0096/2020|EPI ISL 540974|B.1.1.1|Peru|2020-06-17	0.0003055162	South America
South America|hCoV-19/Brazil/SP-165/2020|EPI ISL 523963|B.1|Brazil|2020-03-24	South America|hCoV-19/Peru/LIM-UPCH-0096/2020|EPI ISL 540974|B.1.1.1|Peru|2020-06-17	0.0004074424	South America
South America|hCoV-19/Peru/LIM-INS-019/2020|EPI ISL 491172|B.1.1.1|Peru|2020-03-24	South America|hCoV-19/Peru/LIM-UPCH-0096/2020|EPI ISL 540974|B.1.1.1|Peru|2020-06-17	0.0001025099	South America
South America|hCoV-19/Peru/LIM-INS-022/2020|EPI ISL 491428|B.1.1.1|Peru|2020-03-24	South America|hCoV-19/Peru/LIM-UPCH-0096/2020|EPI ISL 540974|B.1.1.1|Peru|2020-06-17	0.0000683384	South America
South America|hCoV-19/Brazil/SP-L7-CD72/2020|EPI ISL 476439|B.1.1.33|Brazil|2020-03-24	South America|hCoV-19/Peru/LIM-UPCH-0096/2020|EPI ISL 540974|B.1.1.1|Peru|2020-06-17	0.0003771481	South America
South America|hCoV-19/Brazil/SP-L9-CD91/2020|EPI ISL 476490|B.1.255|Brazil|2020-03-24	South America|hCoV-19/Peru/LIM-UPCH-0096/2020|EPI ISL 540974|B.1.1.1|Peru|2020-06-17	0.0004457948	South America
South America|hCoV-19/Brazil/SC-L16-CD314/2020|EPI ISL 476278|B.1.1.33|Brazil|2020-03-24	South America|hCoV-19/Peru/LIM-UPCH-0096/2020|EPI ISL 540974|B.1.1.1|Peru|2020-06-17	0.0003772565	South America
South America|hCoV-19/Brazil/RJ-0248/2020|EPI ISL 470616|B.1.5|Brazil|2020-03-24	South America|hCoV-19/Peru/LIM-UPCH-0096/2020|EPI ISL 540974|B.1.1.1|Peru|2020-06-17	0.0004144656	South America
South America|hCoV-19/Brazil/SP-L9-CD140/2020|EPI ISL 476487|B.1.1.33|Brazil|2020-03-24	South America|hCoV-19/Peru/LIM-UPCH-0096/2020|EPI ISL 540974|B.1.1.1|Peru|2020-06-17	0.0003454263	South America
South America|hCoV-19/Brazil/SP-L9-CD139/2020|EPI ISL 476486|B.1.1.33|Brazil|2020-03-24	South America|hCoV-19/Peru/LIM-UPCH-0096/2020|EPI ISL 540974|B.1.1.1|Peru|2020-06-17	0.0002840141	South America
South America|hCoV-19/Chile/MA-CMM-31600/2020|EPI ISL 459861|B.1|Chile|2020-03-25	South America|hCoV-19/Peru/LIM-UPCH-0096/2020|EPI ISL 540974|B.1.1.1|Peru|2020-06-17	0.0004074422	South America
South America|hCoV-19/Brazil/SP-625/2020|EPI ISL 515528|B.1.1.33|Brazil|2020-03-25	South America|hCoV-19/Peru/LIM-UPCH-0096/2020|EPI ISL 540974|B.1.1.1|Peru|2020-06-17	0.0003055165	South America
South America|hCoV-19/Brazil/RJ-818/2020|EPI ISL 427303|B.1.1.33|Brazil|2020-03-25	South America|hCoV-19/Peru/LIM-UPCH-0096/2020|EPI ISL 540974|B.1.1.1|Peru|2020-06-17	0.0003394704	South America
South America|hCoV-19/Brazil/RJ-1111/2020|EPI ISL 456076|B.1.1.33|Brazil|2020-03-25	South America|hCoV-19/Peru/LIM-UPCH-0096/2020|EPI ISL 540974|B.1.1.1|Peru|2020-06-17	0.0003394704	South America
South America|hCoV-19/Brazil/RJ-1119/2020|EPI ISL 456077|B.1.1.33|Brazil|2020-03-25	South America|hCoV-19/Peru/LIM-UPCH-0096/2020|EPI ISL 540974|B.1.1.1|Peru|2020-06-17	0.0003055268	South America
South America|hCoV-19/Peru/LIM-INS-017/2020|EPI ISL 490316|B.1.255|Peru|2020-03-25	South America|hCoV-19/Peru/LIM-UPCH-0096/2020|EPI ISL 540974|B.1.1.1|Peru|2020-06-17	0.0003760029	South America
South America|hCoV-19/Peru/LIM-INS-024/2020|EPI ISL 491429|A.2|Peru|2020-03-25	South America|hCoV-19/Peru/LIM-UPCH-0096/2020|EPI ISL 540974|B.1.1.1|Peru|2020-06-17	0.0006838490	South America
South America|hCoV-19/Peru/LIM-INS-018/2020|EPI ISL 490975|B.1|Peru|2020-03-25	South America|hCoV-19/Peru/LIM-UPCH-0096/2020|EPI ISL 540974|B.1.1.1|Peru|2020-06-17	0.0004444199	South America
South America|hCoV-19/Brazil/SP-636/2020|EPI ISL 515550|B.1.1.33|Brazil|2020-03-25	South America|hCoV-19/Peru/LIM-UPCH-0096/2020|EPI ISL 540974|B.1.1.1|Peru|2020-06-17	0.0003055269	South America
South America|hCoV-19/Colombia/ANT-UdeA-200325-01/2020|EPI ISL 536399|B.1.5|Colombia|2020-03-25	South America|hCoV-19/Peru/LIM-UPCH-0096/2020|EPI ISL 540974|B.1.1.1|Peru|2020-06-17	0.0003734980	South America
South America|hCoV-19/Colombia/MAG-INS-87968/2020|EPI ISL 498152|B.1|Colombia|2020-03-25	South America|hCoV-19/Peru/LIM-UPCH-0096/2020|EPI ISL 540974|B.1.1.1|Peru|2020-06-17	0.0005094132	South America
South America|hCoV-19/Chile/AR-ISPCH-14/2020|EPI ISL 445348|B.1.255|Chile|2020-03-25	South America|hCoV-19/Peru/LIM-UPCH-0096/2020|EPI ISL 540974|B.1.1.1|Peru|2020-06-17	0.0004074839	South America
South America|hCoV-19/Colombia/ATL-INS-88612/2020|EPI ISL 498155|B.1|Colombia|2020-03-25	South America|hCoV-19/Peru/LIM-UPCH-0096/2020|EPI ISL 540974|B.1.1.1|Peru|2020-06-17	0.0003735136	South America
South America|hCoV-19/Uruguay/UY-NYUMC861/2020|EPI ISL 457957|B.1.1.1|Uruguay|2020-03-25	South America|hCoV-19/Peru/LIM-UPCH-0096/2020|EPI ISL 540974|B.1.1.1|Peru|2020-06-17	0.0001029086	South America
South America|hCoV-19/Brazil/SP-L11-CD93/2020|EPI ISL 476204|B.1.1.33|Brazil|2020-03-25	South America|hCoV-19/Peru/LIM-UPCH-0096/2020|EPI ISL 540974|B.1.1.1|Peru|2020-06-17	0.0003838156	South America
South America|hCoV-19/Brazil/RJ-0249/2020|EPI ISL 470617|B.1.1.33|Brazil|2020-03-25	South America|hCoV-19/Peru/LIM-UPCH-0096/2020|EPI ISL 540974|B.1.1.1|Peru|2020-06-17	0.0003111560	South America
South America|hCoV-19/Brazil/RJ-872/2020|EPI ISL 427304|B.1.1.33|Brazil|2020-03-26	South America|hCoV-19/Peru/LIM-UPCH-0096/2020|EPI ISL 540974|B.1.1.1|Peru|2020-06-17	0.0003734432	South America
South America|hCoV-19/Brazil/PR-5623/2020|EPI ISL 541346|B.1.3|Brazil|2020-03-26	South America|hCoV-19/Peru/LIM-UPCH-0096/2020|EPI ISL 540974|B.1.1.1|Peru|2020-06-17	0.0005433380	South America
South America|hCoV-19/Colombia/CAL-GUR-0072/2020|EPI ISL 447734|A.2|Colombia|2020-03-26	South America|hCoV-19/Peru/LIM-UPCH-0096/2020|EPI ISL 540974|B.1.1.1|Peru|2020-06-17	0.0007812076	South America
South America|hCoV-19/Colombia/VAC-GUR-0084/2020|EPI ISL 447735|B.1|Colombia|2020-03-26	South America|hCoV-19/Peru/LIM-UPCH-0096/2020|EPI ISL 540974|B.1.1.1|Peru|2020-06-17	0.0004075116	South America
South America|hCoV-19/Colombia/VAC-GUR-0135/2020|EPI ISL 447737|B.1|Colombia|2020-03-26	South America|hCoV-19/Peru/LIM-UPCH-0096/2020|EPI ISL 540974|B.1.1.1|Peru|2020-06-17	0.0004077277	South America
South America|hCoV-19/Colombia/BOY-INS-88871/2020|EPI ISL 498158|B|Colombia|2020-03-26	South America|hCoV-19/Peru/LIM-UPCH-0096/2020|EPI ISL 540974|B.1.1.1|Peru|2020-06-17	0.0003395502	South America
South America|hCoV-19/Colombia/VAC-GUR-0094/2020|EPI ISL 447736|B.1|Colombia|2020-03-26	South America|hCoV-19/Peru/LIM-UPCH-0096/2020|EPI ISL 540974|B.1.1.1|Peru|2020-06-17	0.0004433985	South America
South America|hCoV-19/Uruguay/UY-NYUMC863/2020|EPI ISL 457959|B|Uruguay|2020-03-26	South America|hCoV-19/Peru/LIM-UPCH-0096/2020|EPI ISL 540974|B.1.1.1|Peru|2020-06-17	0.0006195923	South America
South America|hCoV-19/Brazil/SC-L17-CD322/2020|EPI ISL 476297|B.1.1.33|Brazil|2020-03-26	South America|hCoV-19/Peru/LIM-UPCH-0096/2020|EPI ISL 540974|B.1.1.1|Peru|2020-06-17	0.0003085535	South America
South America|hCoV-19/Brazil/RJ-0250/2020|EPI ISL 470618|B.1.1.33|Brazil|2020-03-26	South America|hCoV-19/Peru/LIM-UPCH-0096/2020|EPI ISL 540974|B.1.1.1|Peru|2020-06-17	0.0003088818	South America
South America|hCoV-19/Brazil/SP-L14-CD241/2020|EPI ISL 476245|B.1.1.33|Brazil|2020-03-26	South America|hCoV-19/Peru/LIM-UPCH-0096/2020|EPI ISL 540974|B.1.1.1|Peru|2020-06-17	0.0002821455	South America
South America|hCoV-19/Argentina/PAIS-A0003/2020|EPI ISL 430795|B.1|Argentina|2020-03-26	South America|hCoV-19/Peru/LIM-UPCH-0096/2020|EPI ISL 540974|B.1.1.1|Peru|2020-06-17	0.0004273753	South America
South America|hCoV-19/Argentina/PAIS-A0004/2020|EPI ISL 430796|B.1.5|Argentina|2020-03-27	South America|hCoV-19/Peru/LIM-UPCH-0096/2020|EPI ISL 540974|B.1.1.1|Peru|2020-06-17	0.0004754034	South America
South America|hCoV-19/Argentina/PAIS-A0005/2020|EPI ISL 430797|B.1.1|Argentina|2020-03-27	South America|hCoV-19/Peru/LIM-UPCH-0096/2020|EPI ISL 540974|B.1.1.1|Peru|2020-06-17	0.0003059815	South America
South America|hCoV-19/Chile/RM-CMM-32205/2020|EPI ISL 459859|B.1.5|Chile|2020-03-27	South America|hCoV-19/Peru/LIM-UPCH-0096/2020|EPI ISL 540974|B.1.1.1|Peru|2020-06-17	0.0003734727	South America
South America|hCoV-19/Peru/LIM-INS-020/2020|EPI ISL 490976|B.1.1.1|Peru|2020-03-27	South America|hCoV-19/Peru/LIM-UPCH-0096/2020|EPI ISL 540974|B.1.1.1|Peru|2020-06-17	0.0000683734	South America
South America|hCoV-19/Brazil/RJ-0251/2020|EPI ISL 470619|B.1|Brazil|2020-03-27	South America|hCoV-19/Peru/LIM-UPCH-0096/2020|EPI ISL 540974|B.1.1.1|Peru|2020-06-17	0.0003799080	South America
South America|hCoV-19/Brazil/SP-L14-CD260/2020|EPI ISL 476256|B.1|Brazil|2020-03-27	South America|hCoV-19/Peru/LIM-UPCH-0096/2020|EPI ISL 540974|B.1.1.1|Peru|2020-06-17	0.0003800261	South America
South America|hCoV-19/Brazil/SP-L14-CD242/2020|EPI ISL 476246|B.1.1.33|Brazil|2020-03-27	South America|hCoV-19/Peru/LIM-UPCH-0096/2020|EPI ISL 540974|B.1.1.1|Peru|2020-06-17	0.0003110055	South America
South America|hCoV-19/Brazil/SP-L17-CD324/2020|EPI ISL 476298|B.1.1|Brazil|2020-03-27	South America|hCoV-19/Peru/LIM-UPCH-0096/2020|EPI ISL 540974|B.1.1.1|Peru|2020-06-17	0.0003165941	South America
South America|hCoV-19/Brazil/SP-L17-CD327/2020|EPI ISL 476299|B.1.212|Brazil|2020-03-27	South America|hCoV-19/Peru/LIM-UPCH-0096/2020|EPI ISL 540974|B.1.1.1|Peru|2020-06-17	0.0004613332	South America
South America|hCoV-19/Chile/RM-ISPCH-75/2020|EPI ISL 445371|B.1.5|Chile|2020-03-28	South America|hCoV-19/Peru/LIM-UPCH-0096/2020|EPI ISL 540974|B.1.1.1|Peru|2020-06-17	0.0004074445	South America
South America|hCoV-19/Argentina/PAIS-A0006/2020|EPI ISL 430798|B.1.3|Argentina|2020-03-28	South America|hCoV-19/Peru/LIM-UPCH-0096/2020|EPI ISL 540974|B.1.1.1|Peru|2020-06-17	0.0005093506	South America
South America|hCoV-19/Colombia/CUN-GUR-0454/2020|EPI ISL 447744|B.1.255|Colombia|2020-03-28	South America|hCoV-19/Peru/LIM-UPCH-0096/2020|EPI ISL 540974|B.1.1.1|Peru|2020-06-17	0.0004074562	South America
South America|hCoV-19/Colombia/RIS-INS-87267/2020|EPI ISL 497745|B.1|Colombia|2020-03-28	South America|hCoV-19/Peru/LIM-UPCH-0096/2020|EPI ISL 540974|B.1.1.1|Peru|2020-06-17	0.0004074701	South America
South America|hCoV-19/Brazil/SP-120/2020|EPI ISL 515521|B.1.1.33|Brazil|2020-03-28	South America|hCoV-19/Peru/LIM-UPCH-0096/2020|EPI ISL 540974|B.1.1.1|Peru|2020-06-17	0.0003056202	South America
South America|hCoV-19/Brazil/PR-5622/2020|EPI ISL 541345|B.1|Brazil|2020-03-28	South America|hCoV-19/Peru/LIM-UPCH-0096/2020|EPI ISL 540974|B.1.1.1|Peru|2020-06-17	0.0004422165	South America
South America|hCoV-19/Uruguay/UY-NYUMC865/2020|EPI ISL 457961|B|Uruguay|2020-03-28	South America|hCoV-19/Peru/LIM-UPCH-0096/2020|EPI ISL 540974|B.1.1.1|Peru|2020-06-17	0.0006171497	South America
South America|hCoV-19/Uruguay/UY-NYUMC867/2020|EPI ISL 457963|B.1.1.1|Uruguay|2020-03-28	South America|hCoV-19/Peru/LIM-UPCH-0096/2020|EPI ISL 540974|B.1.1.1|Peru|2020-06-17	0.0001027922	South America
South America|hCoV-19/Brazil/CE-L16-CD332/2020|EPI ISL 476281|B.1.1.33|Brazil|2020-03-28	South America|hCoV-19/Peru/LIM-UPCH-0096/2020|EPI ISL 540974|B.1.1.1|Peru|2020-06-17	0.0002810354	South America
South America|hCoV-19/Brazil/SP-551/2020|EPI ISL 471554|B.1.1.33|Brazil|2020-03-29	South America|hCoV-19/Peru/LIM-UPCH-0096/2020|EPI ISL 540974|B.1.1.1|Peru|2020-06-17	0.0003055164	South America
South America|hCoV-19/Colombia/NAR-GUR-0627/2020|EPI ISL 447749|B.1.1|Colombia|2020-03-29	South America|hCoV-19/Peru/LIM-UPCH-0096/2020|EPI ISL 540974|B.1.1.1|Peru|2020-06-17	0.0002777441	South America
South America|hCoV-19/Argentina/PAIS-A0007/2020|EPI ISL 430799|B.1.5|Argentina|2020-03-30	South America|hCoV-19/Peru/LIM-UPCH-0096/2020|EPI ISL 540974|B.1.1.1|Peru|2020-06-17	0.0003734723	South America
South America|hCoV-19/Chile/MA-ISPCH-17/2020|EPI ISL 445372|B.1|Chile|2020-03-30	South America|hCoV-19/Peru/LIM-UPCH-0096/2020|EPI ISL 540974|B.1.1.1|Peru|2020-06-17	0.0004074424	South America
South America|hCoV-19/Colombia/HUI-GUR-0900/2020|EPI ISL 447752|B.1|Colombia|2020-03-30	South America|hCoV-19/Peru/LIM-UPCH-0096/2020|EPI ISL 540974|B.1.1.1|Peru|2020-06-17	0.0004757410	South America
South America|hCoV-19/Colombia/CHO-GUR-0787/2020|EPI ISL 447750|B.1|Colombia|2020-03-30	South America|hCoV-19/Peru/LIM-UPCH-0096/2020|EPI ISL 540974|B.1.1.1|Peru|2020-06-17	0.0004414416	South America
South America|hCoV-19/Brazil/RJ-899/2020|EPI ISL 456071|B.1.1.33|Brazil|2020-03-30	South America|hCoV-19/Peru/LIM-UPCH-0096/2020|EPI ISL 540974|B.1.1.1|Peru|2020-06-17	0.0003736053	South America
South America|hCoV-19/Colombia/NAR-INS-94679/2020|EPI ISL 498162|A.2|Colombia|2020-03-30	South America|hCoV-19/Peru/LIM-UPCH-0096/2020|EPI ISL 540974|B.1.1.1|Peru|2020-06-17	0.0007472507	South America
South America|hCoV-19/Colombia/ATL-INS-88712/2020|EPI ISL 498156|B.1.5|Colombia|2020-03-30	South America|hCoV-19/Peru/LIM-UPCH-0096/2020|EPI ISL 540974|B.1.1.1|Peru|2020-06-17	0.0003734980	South America
South America|hCoV-19/Chile/VS-ISPCH-5/2020|EPI ISL 445337|B.1|Chile|2020-03-30	South America|hCoV-19/Peru/LIM-UPCH-0096/2020|EPI ISL 540974|B.1.1.1|Peru|2020-06-17	0.0004414508	South America
South America|hCoV-19/Colombia/BOY-INS-88859/2020|EPI ISL 498157|B.1.255|Colombia|2020-03-30	South America|hCoV-19/Peru/LIM-UPCH-0096/2020|EPI ISL 540974|B.1.1.1|Peru|2020-06-17	0.0004074839	South America
South America|hCoV-19/Colombia/BOL-INS-94411/2020|EPI ISL 498161|B.1|Colombia|2020-03-30	South America|hCoV-19/Peru/LIM-UPCH-0096/2020|EPI ISL 540974|B.1.1.1|Peru|2020-06-17	0.0004414658	South America
South America|hCoV-19/Brazil/RJ-0252/2020|EPI ISL 470620|B.1.1.33|Brazil|2020-03-30	South America|hCoV-19/Peru/LIM-UPCH-0096/2020|EPI ISL 540974|B.1.1.1|Peru|2020-06-17	0.0003769621	South America
South America|hCoV-19/Brazil/CE-L16-CD344/2020|EPI ISL 476288|B.1.5|Brazil|2020-03-30	South America|hCoV-19/Peru/LIM-UPCH-0096/2020|EPI ISL 540974|B.1.1.1|Peru|2020-06-17	0.0004115163	South America
South America|hCoV-19/Brazil/CE-L16-CD346/2020|EPI ISL 476289|B.1.212|Brazil|2020-03-30	South America|hCoV-19/Peru/LIM-UPCH-0096/2020|EPI ISL 540974|B.1.1.1|Peru|2020-06-17	0.0005144968	South America
South America|hCoV-19/Ecuador/HGSQ-USFQ-018/2020|EPI ISL 422563|B.1.1|Ecuador|2020-03-30	South America|hCoV-19/Peru/LIM-UPCH-0096/2020|EPI ISL 540974|B.1.1.1|Peru|2020-06-17	0.0003106874	South America
South America|hCoV-19/Brazil/SP-L15-CD272/2020|EPI ISL 476265|B.1.255|Brazil|2020-03-30	South America|hCoV-19/Peru/LIM-UPCH-0096/2020|EPI ISL 540974|B.1.1.1|Peru|2020-06-17	0.0004145921	South America
South America|hCoV-19/Brazil/SC-L16-CD350/2020|EPI ISL 476292|B.1.1.33|Brazil|2020-03-30	South America|hCoV-19/Peru/LIM-UPCH-0096/2020|EPI ISL 540974|B.1.1.1|Peru|2020-06-17	0.0003108981	South America
South America|hCoV-19/Brazil/SP-L16-CD339/2020|EPI ISL 476286|B.1.1.33|Brazil|2020-03-30	South America|hCoV-19/Peru/LIM-UPCH-0096/2020|EPI ISL 540974|B.1.1.1|Peru|2020-06-17	0.0003109303	South America
South America|hCoV-19/Brazil/SP-L15-CD274/2020|EPI ISL 476267|B.1.1|Brazil|2020-03-30	South America|hCoV-19/Peru/LIM-UPCH-0096/2020|EPI ISL 540974|B.1.1.1|Peru|2020-06-17	0.0003459971	South America
South America|hCoV-19/Uruguay/UY-NYUMC866/2020|EPI ISL 457962|B.1.1.1|Uruguay|2020-03-30	South America|hCoV-19/Peru/LIM-UPCH-0096/2020|EPI ISL 540974|B.1.1.1|Peru|2020-06-17	0.0001055178	South America
South America|hCoV-19/Brazil/SP-L15-CD283/2020|EPI ISL 476274|B.1.1.33|Brazil|2020-03-30	South America|hCoV-19/Peru/LIM-UPCH-0096/2020|EPI ISL 540974|B.1.1.1|Peru|2020-06-17	0.0003166172	South America
South America|hCoV-19/Colombia/HUI-GUR-0920/2020|EPI ISL 447753|B.1.5|Colombia|2020-03-30	South America|hCoV-19/Peru/LIM-UPCH-0096/2020|EPI ISL 540974|B.1.1.1|Peru|2020-06-17	0.0003896767	South America
South America|hCoV-19/Peru/ANC-INS-132/2020|EPI ISL 536529|B.1.1.1|Peru|2020-03-31	South America|hCoV-19/Peru/LIM-UPCH-0096/2020|EPI ISL 540974|B.1.1.1|Peru|2020-06-17	0.0001357660	South America
South America|hCoV-19/Argentina/PAIS-A0009/2020|EPI ISL 430801|B.1.5|Argentina|2020-03-31	South America|hCoV-19/Peru/LIM-UPCH-0096/2020|EPI ISL 540974|B.1.1.1|Peru|2020-06-17	0.0003734727	South America
South America|hCoV-19/Brazil/SP-122/2020|EPI ISL 515522|B.1.1.33|Brazil|2020-03-31	South America|hCoV-19/Peru/LIM-UPCH-0096/2020|EPI ISL 540974|B.1.1.1|Peru|2020-06-17	0.0003055165	South America
South America|hCoV-19/Argentina/PAIS-A0011/2020|EPI ISL 430802|B.1.1|Argentina|2020-03-31	South America|hCoV-19/Peru/LIM-UPCH-0096/2020|EPI ISL 540974|B.1.1.1|Peru|2020-06-17	0.0002715769	South America
South America|hCoV-19/Colombia/RIS-GUV-92087/2020|EPI ISL 447760|B.1.8|Colombia|2020-03-31	South America|hCoV-19/Peru/LIM-UPCH-0096/2020|EPI ISL 540974|B.1.1.1|Peru|2020-06-17	0.0003734853	South America
South America|hCoV-19/Colombia/HUI-GUV-92061/2020|EPI ISL 447759|B.1.5|Colombia|2020-03-31	South America|hCoV-19/Peru/LIM-UPCH-0096/2020|EPI ISL 540974|B.1.1.1|Peru|2020-06-17	0.0003396123	South America
South America|hCoV-19/Colombia/VAC-GUV-92034/2020|EPI ISL 447755|B.1.5|Colombia|2020-03-31	South America|hCoV-19/Peru/LIM-UPCH-0096/2020|EPI ISL 540974|B.1.1.1|Peru|2020-06-17	0.0004416572	South America
South America|hCoV-19/Colombia/VAC-GUV-92042/2020|EPI ISL 447756|B.1.5|Colombia|2020-03-31	South America|hCoV-19/Peru/LIM-UPCH-0096/2020|EPI ISL 540974|B.1.1.1|Peru|2020-06-17	0.0003737137	South America
South America|hCoV-19/Peru/ICA-INS-040/2020|EPI ISL 491462|B.1.1.1|Peru|2020-03-31	South America|hCoV-19/Peru/LIM-UPCH-0096/2020|EPI ISL 540974|B.1.1.1|Peru|2020-06-17	0.0000341668	South America
South America|hCoV-19/Colombia/MAG-INS-95839/2020|EPI ISL 498166|B.1.255|Colombia|2020-03-31	South America|hCoV-19/Peru/LIM-UPCH-0096/2020|EPI ISL 540974|B.1.1.1|Peru|2020-06-17	0.0004414567	South America
South America|hCoV-19/Colombia/CAU-INS-89002/2020|EPI ISL 498159|B.1|Colombia|2020-03-31	South America|hCoV-19/Peru/LIM-UPCH-0096/2020|EPI ISL 540974|B.1.1.1|Peru|2020-06-17	0.0003395387	South America
South America|hCoV-19/Colombia/CES-INS-89781/2020|EPI ISL 498160|B.1.255|Colombia|2020-03-31	South America|hCoV-19/Peru/LIM-UPCH-0096/2020|EPI ISL 540974|B.1.1.1|Peru|2020-06-17	0.0004074701	South America
South America|hCoV-19/Colombia/ANT-GUV-92256/2020|EPI ISL 447768|B.1|Colombia|2020-03-31	South America|hCoV-19/Peru/LIM-UPCH-0096/2020|EPI ISL 540974|B.1.1.1|Peru|2020-06-17	0.0003737801	South America
South America|hCoV-19/Colombia/ANT-GUV-92146/2020|EPI ISL 447761|B|Colombia|2020-03-31	South America|hCoV-19/Peru/LIM-UPCH-0096/2020|EPI ISL 540974|B.1.1.1|Peru|2020-06-17	0.0004763858	South America
South America|hCoV-19/Brazil/MA-L17-CD363/2020|EPI ISL 476309|B.1.1.33|Brazil|2020-03-31	South America|hCoV-19/Peru/LIM-UPCH-0096/2020|EPI ISL 540974|B.1.1.1|Peru|2020-06-17	0.0003454263	South America
South America|hCoV-19/Brazil/BA-L17-CD359/2020|EPI ISL 476305|B.1.1.33|Brazil|2020-03-31	South America|hCoV-19/Peru/LIM-UPCH-0096/2020|EPI ISL 540974|B.1.1.1|Peru|2020-06-17	0.0003454263	South America
South America|hCoV-19/Brazil/PR-L17-CD365/2020|EPI ISL 476311|B.1.1|Brazil|2020-03-31	South America|hCoV-19/Peru/LIM-UPCH-0096/2020|EPI ISL 540974|B.1.1.1|Peru|2020-06-17	0.0002763417	South America
South America|hCoV-19/Brazil/SC-L17-CD372/2020|EPI ISL 476317|B.1.1.33|Brazil|2020-03-31	South America|hCoV-19/Peru/LIM-UPCH-0096/2020|EPI ISL 540974|B.1.1.1|Peru|2020-06-17	0.0003134746	South America
South America|hCoV-19/Brazil/CE-L17-CD361/2020|EPI ISL 476307|B.1.212|Brazil|2020-03-31	South America|hCoV-19/Peru/LIM-UPCH-0096/2020|EPI ISL 540974|B.1.1.1|Peru|2020-06-17	0.0004877331	South America
South America|hCoV-19/Brazil/SP-L17-CD357/2020|EPI ISL 476303|B.1.1.33|Brazil|2020-03-31	South America|hCoV-19/Peru/LIM-UPCH-0096/2020|EPI ISL 540974|B.1.1.1|Peru|2020-06-17	0.0003483131	South America
South America|hCoV-19/Colombia/HUI-GUV-92060/2020|EPI ISL 447758|B.1.5|Colombia|2020-03-31	South America|hCoV-19/Peru/LIM-UPCH-0096/2020|EPI ISL 540974|B.1.1.1|Peru|2020-06-17	0.0003539651	South America
South America|hCoV-19/Peru/CAL-INS-135/2020|EPI ISL 536530|B.1.1|Peru|2020-03-31	South America|hCoV-19/Peru/LIM-UPCH-0096/2020|EPI ISL 540974|B.1.1.1|Peru|2020-06-17	0.0004617053	South America
South America|hCoV-19/Argentina/PAIS-A0012/2020|EPI ISL 430803|B.1.5|Argentina|2020-04-01	South America|hCoV-19/Peru/LIM-UPCH-0096/2020|EPI ISL 540974|B.1.1.1|Peru|2020-06-17	0.0004413956	South America
South America|hCoV-19/Brazil/SP-137/2020|EPI ISL 515543|B.1.1.33|Brazil|2020-04-01	South America|hCoV-19/Peru/LIM-UPCH-0096/2020|EPI ISL 540974|B.1.1.1|Peru|2020-06-17	0.0003394863	South America
South America|hCoV-19/Peru/LAM-INS-126/2020|EPI ISL 536524|C.14|Peru|2020-04-01	South America|hCoV-19/Peru/LIM-UPCH-0096/2020|EPI ISL 540974|B.1.1.1|Peru|2020-06-17	0.0001018177	South America
South America|hCoV-19/Chile/RM-ISPCH-56/2020|EPI ISL 445352|B.1.1.33|Chile|2020-04-01	South America|hCoV-19/Peru/LIM-UPCH-0096/2020|EPI ISL 540974|B.1.1.1|Peru|2020-06-17	0.0003055165	South America
South America|hCoV-19/Peru/JUN-INS-131/2020|EPI ISL 536528|B.1|Peru|2020-04-01	South America|hCoV-19/Peru/LIM-UPCH-0096/2020|EPI ISL 540974|B.1.1.1|Peru|2020-06-17	0.0005093372	South America
South America|hCoV-19/Peru/LAM-INS-125/2020|EPI ISL 536523|C.14|Peru|2020-04-01	South America|hCoV-19/Peru/LIM-UPCH-0096/2020|EPI ISL 540974|B.1.1.1|Peru|2020-06-17	0.0001357664	South America
South America|hCoV-19/Argentina/PAIS-A0013/2020|EPI ISL 430804|B.1.5|Argentina|2020-04-01	South America|hCoV-19/Peru/LIM-UPCH-0096/2020|EPI ISL 540974|B.1.1.1|Peru|2020-06-17	0.0003734727	South America
South America|hCoV-19/Peru/LAM-INS-169/2020|EPI ISL 536562|B.1.1.1|Peru|2020-04-01	South America|hCoV-19/Peru/LIM-UPCH-0096/2020|EPI ISL 540974|B.1.1.1|Peru|2020-06-17	0.0001018177	South America
South America|hCoV-19/Argentina/PAIS-A0014/2020|EPI ISL 430805|B.1.1|Argentina|2020-04-01	South America|hCoV-19/Peru/LIM-UPCH-0096/2020|EPI ISL 540974|B.1.1.1|Peru|2020-06-17	0.0003399871	South America
South America|hCoV-19/Chile/RM-ISPCH-54/2020|EPI ISL 445350|B.1.1.1|Chile|2020-04-01	South America|hCoV-19/Peru/LIM-UPCH-0096/2020|EPI ISL 540974|B.1.1.1|Peru|2020-06-17	0.0001357664	South America
South America|hCoV-19/Brazil/RJ-1065/2020|EPI ISL 456074|B.1.1.33|Brazil|2020-04-01	South America|hCoV-19/Peru/LIM-UPCH-0096/2020|EPI ISL 540974|B.1.1.1|Peru|2020-06-17	0.0003394704	South America
South America|hCoV-19/Brazil/RJ-1056/2020|EPI ISL 456072|B.1.1.33|Brazil|2020-04-01	South America|hCoV-19/Peru/LIM-UPCH-0096/2020|EPI ISL 540974|B.1.1.1|Peru|2020-06-17	0.0003055165	South America
South America|hCoV-19/Colombia/MAG-GVI-93457/2020|EPI ISL 447778|B.1.255|Colombia|2020-04-01	South America|hCoV-19/Peru/LIM-UPCH-0096/2020|EPI ISL 540974|B.1.1.1|Peru|2020-06-17	0.0004414416	South America
South America|hCoV-19/Colombia/VAC-GVI-93366/2020|EPI ISL 447774|B.1|Colombia|2020-04-01	South America|hCoV-19/Peru/LIM-UPCH-0096/2020|EPI ISL 540974|B.1.1.1|Peru|2020-06-17	0.0003735897	South America
South America|hCoV-19/Colombia/ANT-GUV-92250/2020|EPI ISL 447766|B.1|Colombia|2020-04-01	South America|hCoV-19/Peru/LIM-UPCH-0096/2020|EPI ISL 540974|B.1.1.1|Peru|2020-06-17	0.0003735897	South America
South America|hCoV-19/Colombia/VAC-GVI-93467/2020|EPI ISL 447779|B.1.1|Colombia|2020-04-01	South America|hCoV-19/Peru/LIM-UPCH-0096/2020|EPI ISL 540974|B.1.1.1|Peru|2020-06-17	0.0002376828	South America
South America|hCoV-19/Colombia/MAG-GVI-93450/2020|EPI ISL 447777|B.1.255|Colombia|2020-04-01	South America|hCoV-19/Peru/LIM-UPCH-0096/2020|EPI ISL 540974|B.1.1.1|Peru|2020-06-17	0.0003737040	South America
South America|hCoV-19/Colombia/VAC-GVI-93470/2020|EPI ISL 447780|B.1|Colombia|2020-04-01	South America|hCoV-19/Peru/LIM-UPCH-0096/2020|EPI ISL 540974|B.1.1.1|Peru|2020-06-17	0.0004078354	South America
South America|hCoV-19/Colombia/VAC-GVI-93381/2020|EPI ISL 447775|B.1|Colombia|2020-04-01	South America|hCoV-19/Peru/LIM-UPCH-0096/2020|EPI ISL 540974|B.1.1.1|Peru|2020-06-17	0.0003738563	South America
South America|hCoV-19/Peru/LAM-INS-034/2020|EPI ISL 491459|C.14|Peru|2020-04-01	South America|hCoV-19/Peru/LIM-UPCH-0096/2020|EPI ISL 540974|B.1.1.1|Peru|2020-06-17	0.0000683352	South America
South America|hCoV-19/Peru/LIM-INS-060/2020|EPI ISL 524473|B.1.1|Peru|2020-04-01	South America|hCoV-19/Peru/LIM-UPCH-0096/2020|EPI ISL 540974|B.1.1.1|Peru|2020-06-17	0.0002734108	South America
South America|hCoV-19/Peru/LAM-INS-038/2020|EPI ISL 491461|C.14|Peru|2020-04-01	South America|hCoV-19/Peru/LIM-UPCH-0096/2020|EPI ISL 540974|B.1.1.1|Peru|2020-06-17	0.0001025099	South America
South America|hCoV-19/Peru/LAM-INS-035/2020|EPI ISL 491460|B.1.1.1|Peru|2020-04-01	South America|hCoV-19/Peru/LIM-UPCH-0096/2020|EPI ISL 540974|B.1.1.1|Peru|2020-06-17	0.0000683352	South America
South America|hCoV-19/Peru/CAJ-INS-057/2020|EPI ISL 517713|B.1.1.1|Peru|2020-04-01	South America|hCoV-19/Peru/LIM-UPCH-0096/2020|EPI ISL 540974|B.1.1.1|Peru|2020-06-17	0.0001025148	South America
South America|hCoV-19/Chile/RM-ISPCH-53/2020|EPI ISL 449800|B.1.5|Chile|2020-04-01	South America|hCoV-19/Peru/LIM-UPCH-0096/2020|EPI ISL 540974|B.1.1.1|Peru|2020-06-17	0.0007814695	South America
South America|hCoV-19/Brazil/RJ-1058/2020|EPI ISL 456073|B.1.1.33|Brazil|2020-04-01	South America|hCoV-19/Peru/LIM-UPCH-0096/2020|EPI ISL 540974|B.1.1.1|Peru|2020-06-17	0.0003396247	South America
South America|hCoV-19/Colombia/VAC-GVI-93352/2020|EPI ISL 447771|B.1|Colombia|2020-04-01	South America|hCoV-19/Peru/LIM-UPCH-0096/2020|EPI ISL 540974|B.1.1.1|Peru|2020-06-17	0.0004076362	South America
South America|hCoV-19/Colombia/COR-INS-95319/2020|EPI ISL 498163|B.1|Colombia|2020-04-01	South America|hCoV-19/Peru/LIM-UPCH-0096/2020|EPI ISL 540974|B.1.1.1|Peru|2020-06-17	0.0003395503	South America
South America|hCoV-19/Colombia/VAC-INS-96183/2020|EPI ISL 456147|B.1|Colombia|2020-04-01	South America|hCoV-19/Peru/LIM-UPCH-0096/2020|EPI ISL 540974|B.1.1.1|Peru|2020-06-17	0.0004416666	South America
South America|hCoV-19/Colombia/VAC-INS-96176/2020|EPI ISL 456152|B|Colombia|2020-04-01	South America|hCoV-19/Peru/LIM-UPCH-0096/2020|EPI ISL 540974|B.1.1.1|Peru|2020-06-17	0.0006461466	South America
South America|hCoV-19/Peru/JUN-INS-127/2020|EPI ISL 536525|B.1|Peru|2020-04-01	South America|hCoV-19/Peru/LIM-UPCH-0096/2020|EPI ISL 540974|B.1.1.1|Peru|2020-06-17	0.0002380801	South America
South America|hCoV-19/Colombia/ANT-GUV-92252/2020|EPI ISL 447767|B|Colombia|2020-04-01	South America|hCoV-19/Peru/LIM-UPCH-0096/2020|EPI ISL 540974|B.1.1.1|Peru|2020-06-17	0.0006149443	South America
South America|hCoV-19/Colombia/CUN-GVI-93301/2020|EPI ISL 447769|B.1.255|Colombia|2020-04-01	South America|hCoV-19/Peru/LIM-UPCH-0096/2020|EPI ISL 540974|B.1.1.1|Peru|2020-06-17	0.0004442959	South America
South America|hCoV-19/Peru/LAM-INS-170/2020|EPI ISL 536563|B.1.1.1|Peru|2020-04-01	South America|hCoV-19/Peru/LIM-UPCH-0096/2020|EPI ISL 540974|B.1.1.1|Peru|2020-06-17	0.0003068111	South America
South America|hCoV-19/Peru/LAM-INS-171/2020|EPI ISL 536564|B.1.5|Peru|2020-04-01	South America|hCoV-19/Peru/LIM-UPCH-0096/2020|EPI ISL 540974|B.1.1.1|Peru|2020-06-17	0.0005133225	South America
South America|hCoV-19/Brazil/PA-0227/2020|EPI ISL 470601|B.1.1.33|Brazil|2020-04-01	South America|hCoV-19/Peru/LIM-UPCH-0096/2020|EPI ISL 540974|B.1.1.1|Peru|2020-06-17	0.0003797827	South America
South America|hCoV-19/Brazil/SC-L19-CD399/2020|EPI ISL 476324|B.1.1.33|Brazil|2020-04-01	South America|hCoV-19/Peru/LIM-UPCH-0096/2020|EPI ISL 540974|B.1.1.1|Peru|2020-06-17	0.0003107048	South America
South America|hCoV-19/Brazil/SP-L19-CD391/2020|EPI ISL 476320|B.1.212|Brazil|2020-04-01	South America|hCoV-19/Peru/LIM-UPCH-0096/2020|EPI ISL 540974|B.1.1.1|Peru|2020-06-17	0.0004488821	South America
South America|hCoV-19/Brazil/RS-L19-CD390/2020|EPI ISL 476319|B.1.1.33|Brazil|2020-04-01	South America|hCoV-19/Peru/LIM-UPCH-0096/2020|EPI ISL 540974|B.1.1.1|Peru|2020-06-17	0.0003797807	South America
South America|hCoV-19/Brazil/PA-0229/2020|EPI ISL 470603|B.1.1.1|Brazil|2020-04-01	South America|hCoV-19/Peru/LIM-UPCH-0096/2020|EPI ISL 540974|B.1.1.1|Peru|2020-06-17	0.0001380830	South America
South America|hCoV-19/Brazil/RJ-0254/2020|EPI ISL 470622|B.39|Brazil|2020-04-01	South America|hCoV-19/Peru/LIM-UPCH-0096/2020|EPI ISL 540974|B.1.1.1|Peru|2020-06-17	0.0006908487	South America
South America|hCoV-19/Brazil/AM-0201/2020|EPI ISL 470568|B.1|Brazil|2020-04-01	South America|hCoV-19/Peru/LIM-UPCH-0096/2020|EPI ISL 540974|B.1.1.1|Peru|2020-06-17	0.0004490800	South America
South America|hCoV-19/Peru/JUN-INS-128/2020|EPI ISL 536526|B.1.5|Peru|2020-04-01	South America|hCoV-19/Peru/LIM-UPCH-0096/2020|EPI ISL 540974|B.1.1.1|Peru|2020-06-17	0.0005182019	South America
South America|hCoV-19/Colombia/un-CIAT-01/2020|EPI ISL 445085|B.1|Colombia|2020-04-02	South America|hCoV-19/Peru/LIM-UPCH-0096/2020|EPI ISL 540974|B.1.1.1|Peru|2020-06-17	0.0004414261	South America
South America|hCoV-19/Argentina/PAIS-A0016/2020|EPI ISL 430807|B.1.1|Argentina|2020-04-02	South America|hCoV-19/Peru/LIM-UPCH-0096/2020|EPI ISL 540974|B.1.1.1|Peru|2020-06-17	0.0003055245	South America
South America|hCoV-19/Brazil/SP-124/2020|EPI ISL 515523|B.1.1.33|Brazil|2020-04-02	South America|hCoV-19/Peru/LIM-UPCH-0096/2020|EPI ISL 540974|B.1.1.1|Peru|2020-06-17	0.0003055165	South America
South America|hCoV-19/Brazil/RJ-1595/2020|EPI ISL 467346|B.39|Brazil|2020-04-02	South America|hCoV-19/Peru/LIM-UPCH-0096/2020|EPI ISL 540974|B.1.1.1|Peru|2020-06-17	0.0008831983	South America
South America|hCoV-19/Brazil/RJ-1100/2020|EPI ISL 456075|B.1.1.33|Brazil|2020-04-02	South America|hCoV-19/Peru/LIM-UPCH-0096/2020|EPI ISL 540974|B.1.1.1|Peru|2020-06-17	0.0003394704	South America
South America|hCoV-19/Brazil/RJ-1574/2020|EPI ISL 467345|B.1.1.33|Brazil|2020-04-02	South America|hCoV-19/Peru/LIM-UPCH-0096/2020|EPI ISL 540974|B.1.1.1|Peru|2020-06-17	0.0003394704	South America
South America|hCoV-19/Brazil/RJ-1555/2020|EPI ISL 467344|B.39|Brazil|2020-04-02	South America|hCoV-19/Peru/LIM-UPCH-0096/2020|EPI ISL 540974|B.1.1.1|Peru|2020-06-17	0.0007472800	South America
South America|hCoV-19/Colombia/VAC-GVI-93511/2020|EPI ISL 447785|B.1|Colombia|2020-04-02	South America|hCoV-19/Peru/LIM-UPCH-0096/2020|EPI ISL 540974|B.1.1.1|Peru|2020-06-17	0.0003735897	South America
South America|hCoV-19/Brazil/RJ-1600/2020|EPI ISL 456082|B.1.1.33|Brazil|2020-04-02	South America|hCoV-19/Peru/LIM-UPCH-0096/2020|EPI ISL 540974|B.1.1.1|Peru|2020-06-17	0.0003396132	South America
South America|hCoV-19/Peru/LOR-INS-058/2020|EPI ISL 514317|B.1.1|Peru|2020-04-02	South America|hCoV-19/Peru/LIM-UPCH-0096/2020|EPI ISL 540974|B.1.1.1|Peru|2020-06-17	0.0002392177	South America
South America|hCoV-19/Chile/RM-ISPCH-57/2020|EPI ISL 445353|B.1.1|Chile|2020-04-02	South America|hCoV-19/Peru/LIM-UPCH-0096/2020|EPI ISL 540974|B.1.1.1|Peru|2020-06-17	0.0002715862	South America
South America|hCoV-19/Chile/RM-ISPCH-55/2020|EPI ISL 445351|B.40|Chile|2020-04-02	South America|hCoV-19/Peru/LIM-UPCH-0096/2020|EPI ISL 540974|B.1.1.1|Peru|2020-06-17	0.0007132874	South America
South America|hCoV-19/Venezuela/VEN-89312/2020|EPI ISL 476702|B.1.1|Venezuela|2020-04-02	South America|hCoV-19/Peru/LIM-UPCH-0096/2020|EPI ISL 540974|B.1.1.1|Peru|2020-06-17	0.0002386450	South America
South America|hCoV-19/Brazil/RJ-0255/2020|EPI ISL 470623|B.1.1.33|Brazil|2020-04-02	South America|hCoV-19/Peru/LIM-UPCH-0096/2020|EPI ISL 540974|B.1.1.1|Peru|2020-06-17	0.0003426922	South America
South America|hCoV-19/Brazil/AM-0203/2020|EPI ISL 470570|B.1.1.33|Brazil|2020-04-02	South America|hCoV-19/Peru/LIM-UPCH-0096/2020|EPI ISL 540974|B.1.1.1|Peru|2020-06-17	0.0003797727	South America
South America|hCoV-19/Brazil/GO-L19-CD413/2020|EPI ISL 476336|B.1.5|Brazil|2020-04-02	South America|hCoV-19/Peru/LIM-UPCH-0096/2020|EPI ISL 540974|B.1.1.1|Peru|2020-06-17	0.0004143653	South America
South America|hCoV-19/Brazil/MA-L19-CD403/2020|EPI ISL 476327|B.1.1.33|Brazil|2020-04-02	South America|hCoV-19/Peru/LIM-UPCH-0096/2020|EPI ISL 540974|B.1.1.1|Peru|2020-06-17	0.0003452520	South America
South America|hCoV-19/Brazil/CE-L19-CD408/2020|EPI ISL 476331|B.1.212|Brazil|2020-04-02	South America|hCoV-19/Peru/LIM-UPCH-0096/2020|EPI ISL 540974|B.1.1.1|Peru|2020-06-17	0.0004488976	South America
South America|hCoV-19/Brazil/CE-0206/2020|EPI ISL 470573|B.1.212|Brazil|2020-04-02	South America|hCoV-19/Peru/LIM-UPCH-0096/2020|EPI ISL 540974|B.1.1.1|Peru|2020-06-17	0.0004845731	South America
South America|hCoV-19/Brazil/RS-L19-CD412/2020|EPI ISL 476335|B.1.1.33|Brazil|2020-04-02	South America|hCoV-19/Peru/LIM-UPCH-0096/2020|EPI ISL 540974|B.1.1.1|Peru|2020-06-17	0.0003133108	South America
South America|hCoV-19/Brazil/MA-L19-CD407/2020|EPI ISL 476330|B.1.1.33|Brazil|2020-04-02	South America|hCoV-19/Peru/LIM-UPCH-0096/2020|EPI ISL 540974|B.1.1.1|Peru|2020-06-17	0.0003457526	South America
South America|hCoV-19/Brazil/PA-0232/2020|EPI ISL 470606|B.1.1.33|Brazil|2020-04-02	South America|hCoV-19/Peru/LIM-UPCH-0096/2020|EPI ISL 540974|B.1.1.1|Peru|2020-06-17	0.0003457724	South America
South America|hCoV-19/Brazil/AM-0204/2020|EPI ISL 470571|B.1|Brazil|2020-04-02	South America|hCoV-19/Peru/LIM-UPCH-0096/2020|EPI ISL 540974|B.1.1.1|Peru|2020-06-17	0.0004185698	South America
South America|hCoV-19/Brazil/SP-L20-CD416/2020|EPI ISL 476351|B.1.1.33|Brazil|2020-04-02	South America|hCoV-19/Peru/LIM-UPCH-0096/2020|EPI ISL 540974|B.1.1.1|Peru|2020-06-17	0.0003486769	South America
South America|hCoV-19/Brazil/GO-L19-CD410/2020|EPI ISL 476333|B.1.5|Brazil|2020-04-02	South America|hCoV-19/Peru/LIM-UPCH-0096/2020|EPI ISL 540974|B.1.1.1|Peru|2020-06-17	0.0003519736	South America
South America|hCoV-19/Brazil/SP-L22-CD475/2020|EPI ISL 476374|B.1.1.33|Brazil|2020-04-02	South America|hCoV-19/Peru/LIM-UPCH-0096/2020|EPI ISL 540974|B.1.1.1|Peru|2020-06-17	0.0003488956	South America
South America|hCoV-19/Colombia/VAC-GVI-93476/2020|EPI ISL 447782|B.1|Colombia|2020-04-02	South America|hCoV-19/Peru/LIM-UPCH-0096/2020|EPI ISL 540974|B.1.1.1|Peru|2020-06-17	0.0003891556	South America
South America|hCoV-19/Colombia/VAC-GVI-93496/2020|EPI ISL 447784|B.1|Colombia|2020-04-02	South America|hCoV-19/Peru/LIM-UPCH-0096/2020|EPI ISL 540974|B.1.1.1|Peru|2020-06-17	0.0003903846	South America
South America|hCoV-19/Brazil/AP-IEC-162620/2020|EPI ISL 524792|B.1.1.33|Brazil|2020-04-03	South America|hCoV-19/Peru/LIM-UPCH-0096/2020|EPI ISL 540974|B.1.1.1|Peru|2020-06-17	0.0003394704	South America
South America|hCoV-19/Brazil/SP-177/2020|EPI ISL 523973|B.1.1.33|Brazil|2020-04-03	South America|hCoV-19/Peru/LIM-UPCH-0096/2020|EPI ISL 540974|B.1.1.1|Peru|2020-06-17	0.0003734258	South America
South America|hCoV-19/Argentina/PAIS-A0017/2020|EPI ISL 430808|B.1.1.1|Argentina|2020-04-03	South America|hCoV-19/Peru/LIM-UPCH-0096/2020|EPI ISL 540974|B.1.1.1|Peru|2020-06-17	0.0001697278	South America
South America|hCoV-19/Brazil/AP-IEC-162741/2020|EPI ISL 458138|B.1.1.33|Brazil|2020-04-03	South America|hCoV-19/Peru/LIM-UPCH-0096/2020|EPI ISL 540974|B.1.1.1|Peru|2020-06-17	0.0003734258	South America
South America|hCoV-19/Colombia/VAC-GVI-93534/2020|EPI ISL 447786|B.1|Colombia|2020-04-03	South America|hCoV-19/Peru/LIM-UPCH-0096/2020|EPI ISL 540974|B.1.1.1|Peru|2020-06-17	0.0004074563	South America
South America|hCoV-19/Colombia/VAC-GVI-93538/2020|EPI ISL 447790|B.1|Colombia|2020-04-03	South America|hCoV-19/Peru/LIM-UPCH-0096/2020|EPI ISL 540974|B.1.1.1|Peru|2020-06-17	0.0004415765	South America
South America|hCoV-19/Colombia/VAC-GVI-93537/2020|EPI ISL 447789|B.1.1|Colombia|2020-04-03	South America|hCoV-19/Peru/LIM-UPCH-0096/2020|EPI ISL 540974|B.1.1.1|Peru|2020-06-17	0.0003395696	South America
South America|hCoV-19/Brazil/RJ-1402/2020|EPI ISL 456079|B.1.1.33|Brazil|2020-04-03	South America|hCoV-19/Peru/LIM-UPCH-0096/2020|EPI ISL 540974|B.1.1.1|Peru|2020-06-17	0.0003395972	South America
South America|hCoV-19/Colombia/VAC-GVI-97210/2020|EPI ISL 447794|B.1.1|Colombia|2020-04-03	South America|hCoV-19/Peru/LIM-UPCH-0096/2020|EPI ISL 540974|B.1.1.1|Peru|2020-06-17	0.0002716947	South America
South America|hCoV-19/Colombia/VAC-GVI-97203/2020|EPI ISL 447793|B.1|Colombia|2020-04-03	South America|hCoV-19/Peru/LIM-UPCH-0096/2020|EPI ISL 540974|B.1.1.1|Peru|2020-06-17	0.0003736913	South America
South America|hCoV-19/Colombia/VAC-GVI-97161/2020|EPI ISL 447791|B.1|Colombia|2020-04-03	South America|hCoV-19/Peru/LIM-UPCH-0096/2020|EPI ISL 540974|B.1.1.1|Peru|2020-06-17	0.0003738563	South America
South America|hCoV-19/Chile/RM-ISPCH-76/2020|EPI ISL 445373|B.1.1.33|Chile|2020-04-03	South America|hCoV-19/Peru/LIM-UPCH-0096/2020|EPI ISL 540974|B.1.1.1|Peru|2020-06-17	0.0003394934	South America
South America|hCoV-19/Colombia/CUN-INS-96791/2020|EPI ISL 498167|B.1|Colombia|2020-04-03	South America|hCoV-19/Peru/LIM-UPCH-0096/2020|EPI ISL 540974|B.1.1.1|Peru|2020-06-17	0.0003395387	South America
South America|hCoV-19/Colombia/VAC-GVI-97181/2020|EPI ISL 447792|B.1.255|Colombia|2020-04-03	South America|hCoV-19/Peru/LIM-UPCH-0096/2020|EPI ISL 540974|B.1.1.1|Peru|2020-06-17	0.0005095516	South America
South America|hCoV-19/Brazil/RJ-0256/2020|EPI ISL 470624|B.1.1.33|Brazil|2020-04-03	South America|hCoV-19/Peru/LIM-UPCH-0096/2020|EPI ISL 540974|B.1.1.1|Peru|2020-06-17	0.0004112602	South America
South America|hCoV-19/Brazil/MG-0219/2020|EPI ISL 470585|B.1.1.33|Brazil|2020-04-03	South America|hCoV-19/Peru/LIM-UPCH-0096/2020|EPI ISL 540974|B.1.1.1|Peru|2020-06-17	0.0003106941	South America
South America|hCoV-19/Brazil/SP-L19-CD409/2020|EPI ISL 476332|B.1.1.33|Brazil|2020-04-03	South America|hCoV-19/Peru/LIM-UPCH-0096/2020|EPI ISL 540974|B.1.1.1|Peru|2020-06-17	0.0003452354	South America
South America|hCoV-19/Brazil/SP-L20-CD415/2020|EPI ISL 476350|B.1.1.33|Brazil|2020-04-03	South America|hCoV-19/Peru/LIM-UPCH-0096/2020|EPI ISL 540974|B.1.1.1|Peru|2020-06-17	0.0003452473	South America
South America|hCoV-19/Brazil/GO-0209/2020|EPI ISL 470576|B.1.5|Brazil|2020-04-03	South America|hCoV-19/Peru/LIM-UPCH-0096/2020|EPI ISL 540974|B.1.1.1|Peru|2020-06-17	0.0003798554	South America
South America|hCoV-19/Brazil/PE-L20-CD432/2020|EPI ISL 476359|B.1.1|Brazil|2020-04-03	South America|hCoV-19/Peru/LIM-UPCH-0096/2020|EPI ISL 540974|B.1.1.1|Peru|2020-06-17	0.0002416900	South America
South America|hCoV-19/Brazil/PA-0237/2020|EPI ISL 470611|B.1.1.33|Brazil|2020-04-03	South America|hCoV-19/Peru/LIM-UPCH-0096/2020|EPI ISL 540974|B.1.1.1|Peru|2020-06-17	0.0003803320	South America
South America|hCoV-19/Brazil/PA-0235/2020|EPI ISL 470609|B.1.1.33|Brazil|2020-04-03	South America|hCoV-19/Peru/LIM-UPCH-0096/2020|EPI ISL 540974|B.1.1.1|Peru|2020-06-17	0.0003457724	South America
South America|hCoV-19/Brazil/SP-L1-CAMPI8/2020|EPI ISL 476170|B.1.1.33|Brazil|2020-04-03	South America|hCoV-19/Peru/LIM-UPCH-0096/2020|EPI ISL 540974|B.1.1.1|Peru|2020-06-17	0.0003137368	South America
South America|hCoV-19/Brazil/SP-L20-CD418/2020|EPI ISL 476352|B.1.1.33|Brazil|2020-04-03	South America|hCoV-19/Peru/LIM-UPCH-0096/2020|EPI ISL 540974|B.1.1.1|Peru|2020-06-17	0.0003886484	South America
South America|hCoV-19/Brazil/SP-131/2020|EPI ISL 471543|B.1.5|Brazil|2020-04-04	South America|hCoV-19/Peru/LIM-UPCH-0096/2020|EPI ISL 540974|B.1.1.1|Peru|2020-06-17	0.0004074529	South America
South America|hCoV-19/Chile/RM-ISPCH-79/2020|EPI ISL 445376|B.1|Chile|2020-04-04	South America|hCoV-19/Peru/LIM-UPCH-0096/2020|EPI ISL 540974|B.1.1.1|Peru|2020-06-17	0.0005433222	South America
South America|hCoV-19/Chile/RM-ISPCH-78/2020|EPI ISL 445375|B.1.1.1|Chile|2020-04-04	South America|hCoV-19/Peru/LIM-UPCH-0096/2020|EPI ISL 540974|B.1.1.1|Peru|2020-06-17	0.0001357664	South America
South America|hCoV-19/Colombia/CUN-GVI-97718/2020|EPI ISL 447800|B.1.255|Colombia|2020-04-04	South America|hCoV-19/Peru/LIM-UPCH-0096/2020|EPI ISL 540974|B.1.1.1|Peru|2020-06-17	0.0004074562	South America
South America|hCoV-19/Colombia/NAR-GVI-97417/2020|EPI ISL 447798|B.1.1|Colombia|2020-04-04	South America|hCoV-19/Peru/LIM-UPCH-0096/2020|EPI ISL 540974|B.1.1.1|Peru|2020-06-17	0.0002715734	South America
South America|hCoV-19/Brazil/RJ-1830/2020|EPI ISL 541349|B.1.1.33|Brazil|2020-04-04	South America|hCoV-19/Peru/LIM-UPCH-0096/2020|EPI ISL 540974|B.1.1.1|Peru|2020-06-17	0.0003734560	South America
South America|hCoV-19/Colombia/VAC-GVI-97321/2020|EPI ISL 447796|B.1.1|Colombia|2020-04-04	South America|hCoV-19/Peru/LIM-UPCH-0096/2020|EPI ISL 540974|B.1.1.1|Peru|2020-06-17	0.0002376728	South America
South America|hCoV-19/Colombia/VAC-GVI-97212/2020|EPI ISL 447795|B.1|Colombia|2020-04-04	South America|hCoV-19/Peru/LIM-UPCH-0096/2020|EPI ISL 540974|B.1.1.1|Peru|2020-06-17	0.0004754801	South America
South America|hCoV-19/Colombia/MET-GVI-97782/2020|EPI ISL 447803|B.1.1|Colombia|2020-04-04	South America|hCoV-19/Peru/LIM-UPCH-0096/2020|EPI ISL 540974|B.1.1.1|Peru|2020-06-17	0.0002716230	South America
South America|hCoV-19/Colombia/MET-GVI-97769/2020|EPI ISL 447802|B.1.1|Colombia|2020-04-04	South America|hCoV-19/Peru/LIM-UPCH-0096/2020|EPI ISL 540974|B.1.1.1|Peru|2020-06-17	0.0002037097	South America
South America|hCoV-19/Colombia/RIS-GVI-98006/2020|EPI ISL 447809|B.1.3|Colombia|2020-04-04	South America|hCoV-19/Peru/LIM-UPCH-0096/2020|EPI ISL 540974|B.1.1.1|Peru|2020-06-17	0.0005095103	South America
South America|hCoV-19/Colombia/BOY-GVI-97349/2020|EPI ISL 447797|B.1.255|Colombia|2020-04-04	South America|hCoV-19/Peru/LIM-UPCH-0096/2020|EPI ISL 540974|B.1.1.1|Peru|2020-06-17	0.0004415200	South America
South America|hCoV-19/Colombia/MET-GVI-97783/2020|EPI ISL 447804|B.1.1|Colombia|2020-04-04	South America|hCoV-19/Peru/LIM-UPCH-0096/2020|EPI ISL 540974|B.1.1.1|Peru|2020-06-17	0.0002716507	South America
South America|hCoV-19/Chile/RM-ISPCH-77/2020|EPI ISL 445374|B.1.1.1|Chile|2020-04-04	South America|hCoV-19/Peru/LIM-UPCH-0096/2020|EPI ISL 540974|B.1.1.1|Peru|2020-06-17	0.0001357710	South America
South America|hCoV-19/Chile/BI-ISPCH-4/2020|EPI ISL 445378|B.1.1|Chile|2020-04-04	South America|hCoV-19/Peru/LIM-UPCH-0096/2020|EPI ISL 540974|B.1.1.1|Peru|2020-06-17	0.0002715805	South America
South America|hCoV-19/Brazil/RJ-1862/2020|EPI ISL 541350|B.1.1.33|Brazil|2020-04-04	South America|hCoV-19/Peru/LIM-UPCH-0096/2020|EPI ISL 540974|B.1.1.1|Peru|2020-06-17	0.0003395209	South America
South America|hCoV-19/Brazil/RJ-1783/2020|EPI ISL 541347|B.1.1.33|Brazil|2020-04-04	South America|hCoV-19/Peru/LIM-UPCH-0096/2020|EPI ISL 540974|B.1.1.1|Peru|2020-06-17	0.0003399319	South America
South America|hCoV-19/Argentina/PAIS-A0018/2020|EPI ISL 430809|B.1.1.1|Argentina|2020-04-04	South America|hCoV-19/Peru/LIM-UPCH-0096/2020|EPI ISL 540974|B.1.1.1|Peru|2020-06-17	0.0001700256	South America
South America|hCoV-19/Brazil/MG-0220/2020|EPI ISL 470586|B.1.1.33|Brazil|2020-04-04	South America|hCoV-19/Peru/LIM-UPCH-0096/2020|EPI ISL 540974|B.1.1.1|Peru|2020-06-17	0.0004142981	South America
South America|hCoV-19/Brazil/GO-0210/2020|EPI ISL 470577|B.1.1.33|Brazil|2020-04-04	South America|hCoV-19/Peru/LIM-UPCH-0096/2020|EPI ISL 540974|B.1.1.1|Peru|2020-06-17	0.0003107155	South America
South America|hCoV-19/Chile/RM-ISPCH-74/2020|EPI ISL 445370|B.1.1.33|Chile|2020-04-05	South America|hCoV-19/Peru/LIM-UPCH-0096/2020|EPI ISL 540974|B.1.1.1|Peru|2020-06-17	0.0003055164	South America
South America|hCoV-19/Chile/RM-ISPCH-80/2020|EPI ISL 445377|B.1.1|Chile|2020-04-05	South America|hCoV-19/Peru/LIM-UPCH-0096/2020|EPI ISL 540974|B.1.1.1|Peru|2020-06-17	0.0002715642	South America
South America|hCoV-19/Brazil/RJ-1870/2020|EPI ISL 541351|B.1|Brazil|2020-04-05	South America|hCoV-19/Peru/LIM-UPCH-0096/2020|EPI ISL 540974|B.1.1.1|Peru|2020-06-17	0.0003735614	South America
South America|hCoV-19/Colombia/RIS-GVI-98011/2020|EPI ISL 447810|B.1.3|Colombia|2020-04-05	South America|hCoV-19/Peru/LIM-UPCH-0096/2020|EPI ISL 540974|B.1.1.1|Peru|2020-06-17	0.0005774347	South America
South America|hCoV-19/Colombia/CUN-GVI-98087/2020|EPI ISL 447812|B.1.255|Colombia|2020-04-05	South America|hCoV-19/Peru/LIM-UPCH-0096/2020|EPI ISL 540974|B.1.1.1|Peru|2020-06-17	0.0004075254	South America
South America|hCoV-19/Colombia/CUN-GVI-98290/2020|EPI ISL 447813|B.1.255|Colombia|2020-04-05	South America|hCoV-19/Peru/LIM-UPCH-0096/2020|EPI ISL 540974|B.1.1.1|Peru|2020-06-17	0.0004755410	South America
South America|hCoV-19/Brazil/SP-L22-CD487/2020|EPI ISL 476383|B.1.1.33|Brazil|2020-04-05	South America|hCoV-19/Peru/LIM-UPCH-0096/2020|EPI ISL 540974|B.1.1.1|Peru|2020-06-17	0.0003106941	South America
South America|hCoV-19/Colombia/HUI-GVI-98032/2020|EPI ISL 447811|B.1.5|Colombia|2020-04-05	South America|hCoV-19/Peru/LIM-UPCH-0096/2020|EPI ISL 540974|B.1.1.1|Peru|2020-06-17	0.0003163560	South America
South America|hCoV-19/Brazil/MG-0221/2020|EPI ISL 470587|B.1.1.33|Brazil|2020-04-05	South America|hCoV-19/Peru/LIM-UPCH-0096/2020|EPI ISL 540974|B.1.1.1|Peru|2020-06-17	0.0003835211	South America
South America|hCoV-19/Brazil/MA-IEC-163069/2020|EPI ISL 458149|B.1.1.33|Brazil|2020-04-06	South America|hCoV-19/Peru/LIM-UPCH-0096/2020|EPI ISL 540974|B.1.1.1|Peru|2020-06-17	0.0004413520	South America
South America|hCoV-19/Brazil/RJ-1466/2020|EPI ISL 456081|B.1.1.33|Brazil|2020-04-06	South America|hCoV-19/Peru/LIM-UPCH-0096/2020|EPI ISL 540974|B.1.1.1|Peru|2020-06-17	0.0003056306	South America
South America|hCoV-19/Brazil/RJ-1464/2020|EPI ISL 456080|B.1.1.33|Brazil|2020-04-06	South America|hCoV-19/Peru/LIM-UPCH-0096/2020|EPI ISL 540974|B.1.1.1|Peru|2020-06-17	0.0003396060	South America
South America|hCoV-19/Chile/RM-ISPCH-73/2020|EPI ISL 445369|B.1.1.33|Chile|2020-04-06	South America|hCoV-19/Peru/LIM-UPCH-0096/2020|EPI ISL 540974|B.1.1.1|Peru|2020-06-17	0.0003394819	South America
South America|hCoV-19/Brazil/RJ-1798/2020|EPI ISL 541348|B.1.1.33|Brazil|2020-04-06	South America|hCoV-19/Peru/LIM-UPCH-0096/2020|EPI ISL 540974|B.1.1.1|Peru|2020-06-17	0.0003394934	South America
South America|hCoV-19/Brazil/PE-IAM215/2020|EPI ISL 500471|B.1.1|Brazil|2020-04-06	South America|hCoV-19/Peru/LIM-UPCH-0096/2020|EPI ISL 540974|B.1.1.1|Peru|2020-06-17	0.0003083923	South America
South America|hCoV-19/Brazil/RJ-0257/2020|EPI ISL 470625|B.1.1.33|Brazil|2020-04-06	South America|hCoV-19/Peru/LIM-UPCH-0096/2020|EPI ISL 540974|B.1.1.1|Peru|2020-06-17	0.0003083945	South America
South America|hCoV-19/Colombia/SAN-INS-94514/2020|EPI ISL 456156|B.1.1|Colombia|2020-04-06	South America|hCoV-19/Peru/LIM-UPCH-0096/2020|EPI ISL 540974|B.1.1.1|Peru|2020-06-17	0.0002408832	South America
South America|hCoV-19/Colombia/VAC-GVI-97223/2020|EPI ISL 447814|B.1.5|Colombia|2020-04-06	South America|hCoV-19/Peru/LIM-UPCH-0096/2020|EPI ISL 540974|B.1.1.1|Peru|2020-06-17	0.0003792649	South America
South America|hCoV-19/Brazil/MG-0222/2020|EPI ISL 470588|B.1.1.33|Brazil|2020-04-06	South America|hCoV-19/Peru/LIM-UPCH-0096/2020|EPI ISL 540974|B.1.1.1|Peru|2020-06-17	0.0004834228	South America
South America|hCoV-19/Brazil/SP-L20-CD436/2020|EPI ISL 476362|B.1.1.33|Brazil|2020-04-06	South America|hCoV-19/Peru/LIM-UPCH-0096/2020|EPI ISL 540974|B.1.1.1|Peru|2020-06-17	0.0003546663	South America
South America|hCoV-19/Ecuador/USFQ-128/2020|EPI ISL 491933|B.1.5|Ecuador|2020-04-07	South America|hCoV-19/Peru/LIM-UPCH-0096/2020|EPI ISL 540974|B.1.1.1|Peru|2020-06-17	0.0004413963	South America
South America|hCoV-19/Ecuador/USFQ-129/2020|EPI ISL 491934|B.1.1.10|Ecuador|2020-04-07	South America|hCoV-19/Peru/LIM-UPCH-0096/2020|EPI ISL 540974|B.1.1.1|Peru|2020-06-17	0.0002715642	South America
South America|hCoV-19/Argentina/PAIS-A0019/2020|EPI ISL 430810|B.1.3|Argentina|2020-04-07	South America|hCoV-19/Peru/LIM-UPCH-0096/2020|EPI ISL 540974|B.1.1.1|Peru|2020-06-17	0.0005773171	South America
South America|hCoV-19/Colombia/COR-GVI-97517/2020|EPI ISL 447816|B.1|Colombia|2020-04-07	South America|hCoV-19/Peru/LIM-UPCH-0096/2020|EPI ISL 540974|B.1.1.1|Peru|2020-06-17	0.0004076915	South America
South America|hCoV-19/Brazil/PE-IAM89/2020|EPI ISL 500486|B.1.1|Brazil|2020-04-07	South America|hCoV-19/Peru/LIM-UPCH-0096/2020|EPI ISL 540974|B.1.1.1|Peru|2020-06-17	0.0002376536	South America
South America|hCoV-19/Brazil/PE-IAM10/2020|EPI ISL 500461|B.1.1|Brazil|2020-04-07	South America|hCoV-19/Peru/LIM-UPCH-0096/2020|EPI ISL 540974|B.1.1.1|Peru|2020-06-17	0.0003058047	South America
South America|hCoV-19/Brazil/PE-IAM08/2020|EPI ISL 500460|B.1.1|Brazil|2020-04-07	South America|hCoV-19/Peru/LIM-UPCH-0096/2020|EPI ISL 540974|B.1.1.1|Peru|2020-06-17	0.0002719887	South America
South America|hCoV-19/Ecuador/USFQ-207/2020|EPI ISL 527819|B.1.1|Ecuador|2020-04-07	South America|hCoV-19/Peru/LIM-UPCH-0096/2020|EPI ISL 540974|B.1.1.1|Peru|2020-06-17	0.0003057446	South America
South America|hCoV-19/Brazil/RJ-0259/2020|EPI ISL 470626|B.1.1.33|Brazil|2020-04-07	South America|hCoV-19/Peru/LIM-UPCH-0096/2020|EPI ISL 540974|B.1.1.1|Peru|2020-06-17	0.0004111927	South America
South America|hCoV-19/Brazil/RJ-0260/2020|EPI ISL 470627|B.1.1.33|Brazil|2020-04-07	South America|hCoV-19/Peru/LIM-UPCH-0096/2020|EPI ISL 540974|B.1.1.1|Peru|2020-06-17	0.0004454691	South America
South America|hCoV-19/Brazil/PE-IAM226/2020|EPI ISL 500474|B.1.1|Brazil|2020-04-07	South America|hCoV-19/Peru/LIM-UPCH-0096/2020|EPI ISL 540974|B.1.1.1|Peru|2020-06-17	0.0003431432	South America
South America|hCoV-19/Brazil/SP-L1-CAMPI13/2020|EPI ISL 476155|B.1.1.33|Brazil|2020-04-07	South America|hCoV-19/Peru/LIM-UPCH-0096/2020|EPI ISL 540974|B.1.1.1|Peru|2020-06-17	0.0003107045	South America
South America|hCoV-19/Brazil/PE-IAM18/2020|EPI ISL 500868|B.1.1|Brazil|2020-04-07	South America|hCoV-19/Peru/LIM-UPCH-0096/2020|EPI ISL 540974|B.1.1.1|Peru|2020-06-17	0.0003116295	South America
South America|hCoV-19/Brazil/PE-IAM17/2020|EPI ISL 500866|B.1.1|Brazil|2020-04-07	South America|hCoV-19/Peru/LIM-UPCH-0096/2020|EPI ISL 540974|B.1.1.1|Peru|2020-06-17	0.0003137297	South America
South America|hCoV-19/Brazil/PE-IAM16/2020|EPI ISL 500865|B.1.1|Brazil|2020-04-07	South America|hCoV-19/Peru/LIM-UPCH-0096/2020|EPI ISL 540974|B.1.1.1|Peru|2020-06-17	0.0003154627	South America
South America|hCoV-19/Brazil/PE-IAM19/2020|EPI ISL 500467|B.1|Brazil|2020-04-07	South America|hCoV-19/Peru/LIM-UPCH-0096/2020|EPI ISL 540974|B.1.1.1|Peru|2020-06-17	0.0005977285	South America
South America|hCoV-19/Brazil/SP-138/2020|EPI ISL 468305|B.1.1|Brazil|2020-04-08	South America|hCoV-19/Peru/LIM-UPCH-0096/2020|EPI ISL 540974|B.1.1.1|Peru|2020-06-17	0.0003734783	South America
South America|hCoV-19/Brazil/RJ-INCA-C06/2020|EPI ISL 513513|B.1.1.33|Brazil|2020-04-08	South America|hCoV-19/Peru/LIM-UPCH-0096/2020|EPI ISL 540974|B.1.1.1|Peru|2020-06-17	0.0003734258	South America
South America|hCoV-19/Brazil/PE-IAM84/2020|EPI ISL 500484|B.1.1|Brazil|2020-04-08	South America|hCoV-19/Peru/LIM-UPCH-0096/2020|EPI ISL 540974|B.1.1.1|Peru|2020-06-17	0.0002715642	South America
South America|hCoV-19/Brazil/RJ-1702/2020|EPI ISL 456087|B.1.1.33|Brazil|2020-04-08	South America|hCoV-19/Peru/LIM-UPCH-0096/2020|EPI ISL 540974|B.1.1.1|Peru|2020-06-17	0.0003395972	South America
South America|hCoV-19/Brazil/RJ-1690/2020|EPI ISL 456084|B.1.1.33|Brazil|2020-04-08	South America|hCoV-19/Peru/LIM-UPCH-0096/2020|EPI ISL 540974|B.1.1.1|Peru|2020-06-17	0.0004075455	South America
South America|hCoV-19/Brazil/RJ-1701/2020|EPI ISL 456086|B.1.1.33|Brazil|2020-04-08	South America|hCoV-19/Peru/LIM-UPCH-0096/2020|EPI ISL 540974|B.1.1.1|Peru|2020-06-17	0.0003735653	South America
South America|hCoV-19/Brazil/RJ-1691/2020|EPI ISL 456085|B.1.1.33|Brazil|2020-04-08	South America|hCoV-19/Peru/LIM-UPCH-0096/2020|EPI ISL 540974|B.1.1.1|Peru|2020-06-17	0.0003056306	South America
South America|hCoV-19/Peru/LAM-INS-044/2020|EPI ISL 514265|B.1.1.1|Peru|2020-04-08	South America|hCoV-19/Peru/LIM-UPCH-0096/2020|EPI ISL 540974|B.1.1.1|Peru|2020-06-17	0.0000341668	South America
South America|hCoV-19/Brazil/PE-IAM30/2020|EPI ISL 500477|B.1.1|Brazil|2020-04-08	South America|hCoV-19/Peru/LIM-UPCH-0096/2020|EPI ISL 540974|B.1.1.1|Peru|2020-06-17	0.0002717210	South America
South America|hCoV-19/Brazil/PE-IAM29/2020|EPI ISL 500872|B.1.1|Brazil|2020-04-08	South America|hCoV-19/Peru/LIM-UPCH-0096/2020|EPI ISL 540974|B.1.1.1|Peru|2020-06-17	0.0003060710	South America
South America|hCoV-19/Brazil/PE-IAM221/2020|EPI ISL 500473|B.1.1|Brazil|2020-04-08	South America|hCoV-19/Peru/LIM-UPCH-0096/2020|EPI ISL 540974|B.1.1.1|Peru|2020-06-17	0.0002386011	South America
South America|hCoV-19/Brazil/PE-IAM48/2020|EPI ISL 500482|B.1.1|Brazil|2020-04-08	South America|hCoV-19/Peru/LIM-UPCH-0096/2020|EPI ISL 540974|B.1.1.1|Peru|2020-06-17	0.0002728862	South America
South America|hCoV-19/Brazil/PE-IAM87/2020|EPI ISL 500485|B.1.1|Brazil|2020-04-08	South America|hCoV-19/Peru/LIM-UPCH-0096/2020|EPI ISL 540974|B.1.1.1|Peru|2020-06-17	0.0002731212	South America
South America|hCoV-19/Brazil/PE-IAM39/2020|EPI ISL 500481|B.1.1|Brazil|2020-04-08	South America|hCoV-19/Peru/LIM-UPCH-0096/2020|EPI ISL 540974|B.1.1.1|Peru|2020-06-17	0.0004447001	South America
South America|hCoV-19/Brazil/PE-IAM273/2020|EPI ISL 500476|B.1.1|Brazil|2020-04-08	South America|hCoV-19/Peru/LIM-UPCH-0096/2020|EPI ISL 540974|B.1.1.1|Peru|2020-06-17	0.0003106296	South America
South America|hCoV-19/Brazil/SP-L1-CAMPI16/2020|EPI ISL 476158|B.1.1.33|Brazil|2020-04-08	South America|hCoV-19/Peru/LIM-UPCH-0096/2020|EPI ISL 540974|B.1.1.1|Peru|2020-06-17	0.0003452324	South America
South America|hCoV-19/Brazil/MG-0289/2020|EPI ISL 470594|B.1.1.33|Brazil|2020-04-08	South America|hCoV-19/Peru/LIM-UPCH-0096/2020|EPI ISL 540974|B.1.1.1|Peru|2020-06-17	0.0004833570	South America
South America|hCoV-19/Brazil/RJ-0261/2020|EPI ISL 470628|B.1.1.33|Brazil|2020-04-08	South America|hCoV-19/Peru/LIM-UPCH-0096/2020|EPI ISL 540974|B.1.1.1|Peru|2020-06-17	0.0003109839	South America
South America|hCoV-19/Brazil/AP-IEC-163359/2020|EPI ISL 524795|B.1.1.33|Brazil|2020-04-09	South America|hCoV-19/Peru/LIM-UPCH-0096/2020|EPI ISL 540974|B.1.1.1|Peru|2020-06-17	0.0003055165	South America
South America|hCoV-19/Brazil/RJ-1901/2020|EPI ISL 456089|B.1.1.33|Brazil|2020-04-09	South America|hCoV-19/Peru/LIM-UPCH-0096/2020|EPI ISL 540974|B.1.1.1|Peru|2020-06-17	0.0004075647	South America
South America|hCoV-19/Brazil/RJ-1902/2020|EPI ISL 456090|B.1.1.33|Brazil|2020-04-09	South America|hCoV-19/Peru/LIM-UPCH-0096/2020|EPI ISL 540974|B.1.1.1|Peru|2020-06-17	0.0004075541	South America
South America|hCoV-19/Brazil/RJ-1921/2020|EPI ISL 456091|B.1.1.33|Brazil|2020-04-09	South America|hCoV-19/Peru/LIM-UPCH-0096/2020|EPI ISL 540974|B.1.1.1|Peru|2020-06-17	0.0003735926	South America
South America|hCoV-19/Colombia/MET-INS-95637/2020|EPI ISL 498164|B.1.1|Colombia|2020-04-09	South America|hCoV-19/Peru/LIM-UPCH-0096/2020|EPI ISL 540974|B.1.1.1|Peru|2020-06-17	0.0002376456	South America
South America|hCoV-19/Colombia/RIS-INS-95663/2020|EPI ISL 498165|B.1.5|Colombia|2020-04-09	South America|hCoV-19/Peru/LIM-UPCH-0096/2020|EPI ISL 540974|B.1.1.1|Peru|2020-06-17	0.0004074754	South America
South America|hCoV-19/Brazil/PE-IAM138/2020|EPI ISL 500463|B|Brazil|2020-04-09	South America|hCoV-19/Peru/LIM-UPCH-0096/2020|EPI ISL 540974|B.1.1.1|Peru|2020-06-17	0.0005098111	South America
South America|hCoV-19/Colombia/COR-GVI-97527/2020|EPI ISL 447817|B.1.255|Colombia|2020-04-09	South America|hCoV-19/Peru/LIM-UPCH-0096/2020|EPI ISL 540974|B.1.1.1|Peru|2020-06-17	0.0004075946	South America
South America|hCoV-19/Brazil/PE-IAM103/2020|EPI ISL 500462|B.1.1|Brazil|2020-04-09	South America|hCoV-19/Peru/LIM-UPCH-0096/2020|EPI ISL 540974|B.1.1.1|Peru|2020-06-17	0.0002728025	South America
South America|hCoV-19/Brazil/RJ-0262/2020|EPI ISL 470629|B.1.1.33|Brazil|2020-04-09	South America|hCoV-19/Peru/LIM-UPCH-0096/2020|EPI ISL 540974|B.1.1.1|Peru|2020-06-17	0.0003083735	South America
South America|hCoV-19/Brazil/PE-IAM238/2020|EPI ISL 500475|B.1.1|Brazil|2020-04-09	South America|hCoV-19/Peru/LIM-UPCH-0096/2020|EPI ISL 540974|B.1.1.1|Peru|2020-06-17	0.0002742915	South America
South America|hCoV-19/Brazil/PE-IAM212/2020|EPI ISL 500470|B.1.1|Brazil|2020-04-09	South America|hCoV-19/Peru/LIM-UPCH-0096/2020|EPI ISL 540974|B.1.1.1|Peru|2020-06-17	0.0003777255	South America
South America|hCoV-19/Brazil/PE-IAM220/2020|EPI ISL 500472|B.1.1|Brazil|2020-04-09	South America|hCoV-19/Peru/LIM-UPCH-0096/2020|EPI ISL 540974|B.1.1.1|Peru|2020-06-17	0.0002754414	South America
South America|hCoV-19/Brazil/SP-L1-CAMPI19/2020|EPI ISL 476160|B.1.1.33|Brazil|2020-04-09	South America|hCoV-19/Peru/LIM-UPCH-0096/2020|EPI ISL 540974|B.1.1.1|Peru|2020-06-17	0.0003107045	South America
South America|hCoV-19/Brazil/MG-0288/2020|EPI ISL 470593|B.1|Brazil|2020-04-09	South America|hCoV-19/Peru/LIM-UPCH-0096/2020|EPI ISL 540974|B.1.1.1|Peru|2020-06-17	0.0004144687	South America
South America|hCoV-19/Brazil/PE-IAM167/2020|EPI ISL 500466|B.1.1|Brazil|2020-04-09	South America|hCoV-19/Peru/LIM-UPCH-0096/2020|EPI ISL 540974|B.1.1.1|Peru|2020-06-17	0.0003117782	South America
South America|hCoV-19/Brazil/PE-IAM209/2020|EPI ISL 500468|B.1.1|Brazil|2020-04-09	South America|hCoV-19/Peru/LIM-UPCH-0096/2020|EPI ISL 540974|B.1.1.1|Peru|2020-06-17	0.0002785113	South America
South America|hCoV-19/Brazil/PE-IAM230/2020|EPI ISL 500869|B.1.1|Brazil|2020-04-09	South America|hCoV-19/Peru/LIM-UPCH-0096/2020|EPI ISL 540974|B.1.1.1|Peru|2020-06-17	0.0003137583	South America
South America|hCoV-19/Brazil/PE-IAM235/2020|EPI ISL 500870|B.1.1|Brazil|2020-04-09	South America|hCoV-19/Peru/LIM-UPCH-0096/2020|EPI ISL 540974|B.1.1.1|Peru|2020-06-17	0.0002792833	South America
South America|hCoV-19/Brazil/PE-IAM171/2020|EPI ISL 500867|B.1.1|Brazil|2020-04-09	South America|hCoV-19/Peru/LIM-UPCH-0096/2020|EPI ISL 540974|B.1.1.1|Peru|2020-06-17	0.0004549894	South America
South America|hCoV-19/Brazil/PE-IAM158/2020|EPI ISL 500465|B.1.1|Brazil|2020-04-09	South America|hCoV-19/Peru/LIM-UPCH-0096/2020|EPI ISL 540974|B.1.1.1|Peru|2020-06-17	0.0003859188	South America
South America|hCoV-19/Brazil/PE-IAM211/2020|EPI ISL 500469|B.1.1|Brazil|2020-04-09	South America|hCoV-19/Peru/LIM-UPCH-0096/2020|EPI ISL 540974|B.1.1.1|Peru|2020-06-17	0.0003160560	South America
South America|hCoV-19/Brazil/PE-IAM139/2020|EPI ISL 500464|B.1.1|Brazil|2020-04-09	South America|hCoV-19/Peru/LIM-UPCH-0096/2020|EPI ISL 540974|B.1.1.1|Peru|2020-06-17	0.0002821291	South America
South America|hCoV-19/Brazil/PE-IAM248/2020|EPI ISL 500871|B.1.1|Brazil|2020-04-09	South America|hCoV-19/Peru/LIM-UPCH-0096/2020|EPI ISL 540974|B.1.1.1|Peru|2020-06-17	0.0002854362	South America
South America|hCoV-19/Brazil/SP-181/2020|EPI ISL 523976|B.1.1.33|Brazil|2020-04-10	South America|hCoV-19/Peru/LIM-UPCH-0096/2020|EPI ISL 540974|B.1.1.1|Peru|2020-06-17	0.0004073818	South America
South America|hCoV-19/Brazil/RJ-1923/2020|EPI ISL 456092|B.1.1.33|Brazil|2020-04-10	South America|hCoV-19/Peru/LIM-UPCH-0096/2020|EPI ISL 540974|B.1.1.1|Peru|2020-06-17	0.0003396132	South America
South America|hCoV-19/Peru/ANC-INS-049/2020|EPI ISL 516653|C.14|Peru|2020-04-10	South America|hCoV-19/Peru/LIM-UPCH-0096/2020|EPI ISL 540974|B.1.1.1|Peru|2020-06-17	0.0001025148	South America
South America|hCoV-19/Brazil/SP-545/2020|EPI ISL 471551|B.1.1.33|Brazil|2020-04-10	South America|hCoV-19/Peru/LIM-UPCH-0096/2020|EPI ISL 540974|B.1.1.1|Peru|2020-06-17	0.0003395095	South America
South America|hCoV-19/Brazil/SP-176/2020|EPI ISL 523972|B.1|Brazil|2020-04-11	South America|hCoV-19/Peru/LIM-UPCH-0096/2020|EPI ISL 540974|B.1.1.1|Peru|2020-06-17	0.0004414059	South America
South America|hCoV-19/Argentina/PAIS-A0020/2020|EPI ISL 430811|B.1.1.1|Argentina|2020-04-11	South America|hCoV-19/Peru/LIM-UPCH-0096/2020|EPI ISL 540974|B.1.1.1|Peru|2020-06-17	0.0001357728	South America
South America|hCoV-19/Peru/ANC-INS-050/2020|EPI ISL 516654|B.1.255|Peru|2020-04-11	South America|hCoV-19/Peru/LIM-UPCH-0096/2020|EPI ISL 540974|B.1.1.1|Peru|2020-06-17	0.0004100821	South America
South America|hCoV-19/Peru/ANC-INS-045/2020|EPI ISL 516628|B.1.255|Peru|2020-04-11	South America|hCoV-19/Peru/LIM-UPCH-0096/2020|EPI ISL 540974|B.1.1.1|Peru|2020-06-17	0.0004101943	South America
South America|hCoV-19/Peru/LIM-INS-041/2020|EPI ISL 514226|B.1.1|Peru|2020-04-11	South America|hCoV-19/Peru/LIM-UPCH-0096/2020|EPI ISL 540974|B.1.1.1|Peru|2020-06-17	0.0002050391	South America
South America|hCoV-19/Peru/ANC-INS-052/2020|EPI ISL 516686|B.1.1.1|Peru|2020-04-11	South America|hCoV-19/Peru/LIM-UPCH-0096/2020|EPI ISL 540974|B.1.1.1|Peru|2020-06-17	0.0000683370	South America
South America|hCoV-19/Peru/LIM-INS-053/2020|EPI ISL 516721|B.1.1.1|Peru|2020-04-11	South America|hCoV-19/Peru/LIM-UPCH-0096/2020|EPI ISL 540974|B.1.1.1|Peru|2020-06-17	0.0001366931	South America
South America|hCoV-19/Argentina/PAIS-A0021/2020|EPI ISL 430812|B.1.1.1|Argentina|2020-04-11	South America|hCoV-19/Peru/LIM-UPCH-0096/2020|EPI ISL 540974|B.1.1.1|Peru|2020-06-17	0.0002037124	South America
South America|hCoV-19/Argentina/PAIS-A0022/2020|EPI ISL 430813|B.1.1.1|Argentina|2020-04-11	South America|hCoV-19/Peru/LIM-UPCH-0096/2020|EPI ISL 540974|B.1.1.1|Peru|2020-06-17	0.0001025743	South America
South America|hCoV-19/Brazil/RJ-1927/2020|EPI ISL 456093|B.1.1.33|Brazil|2020-04-12	South America|hCoV-19/Peru/LIM-UPCH-0096/2020|EPI ISL 540974|B.1.1.1|Peru|2020-06-17	0.0003735828	South America
South America|hCoV-19/Peru/ANC-INS-051/2020|EPI ISL 516685|B.1.1.1|Peru|2020-04-12	South America|hCoV-19/Peru/LIM-UPCH-0096/2020|EPI ISL 540974|B.1.1.1|Peru|2020-06-17	0.0000683370	South America
South America|hCoV-19/Peru/LAL-INS-056/2020|EPI ISL 517686|C.14|Peru|2020-04-12	South America|hCoV-19/Peru/LIM-UPCH-0096/2020|EPI ISL 540974|B.1.1.1|Peru|2020-06-17	0.0001025099	South America
South America|hCoV-19/Peru/LIM-INS-042/2020|EPI ISL 514227|B.1|Peru|2020-04-12	South America|hCoV-19/Peru/LIM-UPCH-0096/2020|EPI ISL 540974|B.1.1.1|Peru|2020-06-17	0.0003759950	South America
South America|hCoV-19/Colombia/I30/2020|EPI ISL 526959|B.1|Colombia|2020-04-12	South America|hCoV-19/Peru/LIM-UPCH-0096/2020|EPI ISL 540974|B.1.1.1|Peru|2020-06-17	0.0005476664	South America
South America|hCoV-19/Brazil/RJ-1953/2020|EPI ISL 541352|B.1.1.33|Brazil|2020-04-13	South America|hCoV-19/Peru/LIM-UPCH-0096/2020|EPI ISL 540974|B.1.1.1|Peru|2020-06-17	0.0003055165	South America
South America|hCoV-19/Brazil/RJ-1948/2020|EPI ISL 456095|B.1.1.33|Brazil|2020-04-13	South America|hCoV-19/Peru/LIM-UPCH-0096/2020|EPI ISL 540974|B.1.1.1|Peru|2020-06-17	0.0003056306	South America
South America|hCoV-19/Brazil/RJ-1952/2020|EPI ISL 456096|B.1.1.33|Brazil|2020-04-13	South America|hCoV-19/Peru/LIM-UPCH-0096/2020|EPI ISL 540974|B.1.1.1|Peru|2020-06-17	0.0003396060	South America
South America|hCoV-19/Brazil/RJ-1943/2020|EPI ISL 456094|B.1.1.33|Brazil|2020-04-13	South America|hCoV-19/Peru/LIM-UPCH-0096/2020|EPI ISL 540974|B.1.1.1|Peru|2020-06-17	0.0003395972	South America
South America|hCoV-19/Brazil/RJ-2000/2020|EPI ISL 456098|B.1.1.33|Brazil|2020-04-13	South America|hCoV-19/Peru/LIM-UPCH-0096/2020|EPI ISL 540974|B.1.1.1|Peru|2020-06-17	0.0004075647	South America
South America|hCoV-19/Ecuador/USFQ-131/2020|EPI ISL 491935|B.1.1.1|Ecuador|2020-04-13	South America|hCoV-19/Peru/LIM-UPCH-0096/2020|EPI ISL 540974|B.1.1.1|Peru|2020-06-17	0.0001019263	South America
South America|hCoV-19/Peru/ARE-INS-076/2020|EPI ISL 527789|B.1.1|Peru|2020-04-13	South America|hCoV-19/Peru/LIM-UPCH-0096/2020|EPI ISL 540974|B.1.1.1|Peru|2020-06-17	0.0002392240	South America
South America|hCoV-19/Peru/LIM-INS-033/2020|EPI ISL 491458|B.1.1.1|Peru|2020-04-13	South America|hCoV-19/Peru/LIM-UPCH-0096/2020|EPI ISL 540974|B.1.1.1|Peru|2020-06-17	0.0000341684	South America
South America|hCoV-19/Brazil/RJ-1966/2020|EPI ISL 456097|B.1.1.33|Brazil|2020-04-13	South America|hCoV-19/Peru/LIM-UPCH-0096/2020|EPI ISL 540974|B.1.1.1|Peru|2020-06-17	0.0003396088	South America
South America|hCoV-19/Brazil/PE-IAM311/2020|EPI ISL 500480|B.1.1|Brazil|2020-04-13	South America|hCoV-19/Peru/LIM-UPCH-0096/2020|EPI ISL 540974|B.1.1.1|Peru|2020-06-17	0.0003078990	South America
South America|hCoV-19/Brazil/PE-IAM355/2020|EPI ISL 500874|B.1.1|Brazil|2020-04-13	South America|hCoV-19/Peru/LIM-UPCH-0096/2020|EPI ISL 540974|B.1.1.1|Peru|2020-06-17	0.0002403045	South America
South America|hCoV-19/Brazil/RJ-0263/2020|EPI ISL 470630|B.1.1.33|Brazil|2020-04-13	South America|hCoV-19/Peru/LIM-UPCH-0096/2020|EPI ISL 540974|B.1.1.1|Peru|2020-06-17	0.0003798218	South America
South America|hCoV-19/Brazil/PE-IAM305/2020|EPI ISL 500478|B.1.1|Brazil|2020-04-13	South America|hCoV-19/Peru/LIM-UPCH-0096/2020|EPI ISL 540974|B.1.1.1|Peru|2020-06-17	0.0003486529	South America
South America|hCoV-19/Brazil/MG-0258/2020|EPI ISL 470589|B.1.1.33|Brazil|2020-04-13	South America|hCoV-19/Peru/LIM-UPCH-0096/2020|EPI ISL 540974|B.1.1.1|Peru|2020-06-17	0.0003457356	South America
South America|hCoV-19/Brazil/RJ-INCA-C15/2020|EPI ISL 513518|B.1.1.33|Brazil|2020-04-14	South America|hCoV-19/Peru/LIM-UPCH-0096/2020|EPI ISL 540974|B.1.1.1|Peru|2020-06-17	0.0003734608	South America
South America|hCoV-19/Brazil/RJ-INCA-C13/2020|EPI ISL 513516|B.1.1.33|Brazil|2020-04-14	South America|hCoV-19/Peru/LIM-UPCH-0096/2020|EPI ISL 540974|B.1.1.1|Peru|2020-06-17	0.0003735955	South America
South America|hCoV-19/Brazil/RJ-INCA-C12/2020|EPI ISL 513515|B.1.1.33|Brazil|2020-04-14	South America|hCoV-19/Peru/LIM-UPCH-0096/2020|EPI ISL 540974|B.1.1.1|Peru|2020-06-17	0.0004074019	South America
South America|hCoV-19/Colombia/TOL-INS-0341-T15/2020|EPI ISL 526964|B.1|Colombia|2020-04-14	South America|hCoV-19/Peru/LIM-UPCH-0096/2020|EPI ISL 540974|B.1.1.1|Peru|2020-06-17	0.0005101408	South America
South America|hCoV-19/Colombia/TOL-INS-0345-T20/2020|EPI ISL 526963|B.1|Colombia|2020-04-14	South America|hCoV-19/Peru/LIM-UPCH-0096/2020|EPI ISL 540974|B.1.1.1|Peru|2020-06-17	0.0005101541	South America
South America|hCoV-19/Colombia/TOL-INS-0330-T5/2020|EPI ISL 526965|B.1|Colombia|2020-04-14	South America|hCoV-19/Peru/LIM-UPCH-0096/2020|EPI ISL 540974|B.1.1.1|Peru|2020-06-17	0.0004426892	South America
South America|hCoV-19/Brazil/RJ-0266/2020|EPI ISL 470632|B.1.1.33|Brazil|2020-04-14	South America|hCoV-19/Peru/LIM-UPCH-0096/2020|EPI ISL 540974|B.1.1.1|Peru|2020-06-17	0.0003426454	South America
South America|hCoV-19/Brazil/RJ-0265/2020|EPI ISL 470631|B.1.1.33|Brazil|2020-04-14	South America|hCoV-19/Peru/LIM-UPCH-0096/2020|EPI ISL 540974|B.1.1.1|Peru|2020-06-17	0.0003769541	South America
South America|hCoV-19/Uruguay/UY-NYUMC873/2020|EPI ISL 457969|B.1.1|Uruguay|2020-04-14	South America|hCoV-19/Peru/LIM-UPCH-0096/2020|EPI ISL 540974|B.1.1.1|Peru|2020-06-17	0.0002415951	South America
South America|hCoV-19/Brazil/RJ-INCA-C14/2020|EPI ISL 513517|B.1.1.33|Brazil|2020-04-14	South America|hCoV-19/Peru/LIM-UPCH-0096/2020|EPI ISL 540974|B.1.1.1|Peru|2020-06-17	0.0003508937	South America
South America|hCoV-19/Brazil/RJ-UFRJ-1019/2020|EPI ISL 492032|B.1.1.33|Brazil|2020-04-15	South America|hCoV-19/Peru/LIM-UPCH-0096/2020|EPI ISL 540974|B.1.1.1|Peru|2020-06-17	0.0003734258	South America
South America|hCoV-19/Brazil/AP-IEC-164082/2020|EPI ISL 458143|B.1.1.33|Brazil|2020-04-15	South America|hCoV-19/Peru/LIM-UPCH-0096/2020|EPI ISL 540974|B.1.1.1|Peru|2020-06-17	0.0003055165	South America
South America|hCoV-19/Argentina/PAIS-G0001/2020|EPI ISL 499083|B.1.5|Argentina|2020-04-15	South America|hCoV-19/Peru/LIM-UPCH-0096/2020|EPI ISL 540974|B.1.1.1|Peru|2020-06-17	0.0006453130	South America
South America|hCoV-19/Brazil/RJ-2044/2020|EPI ISL 456101|B.1.1.33|Brazil|2020-04-15	South America|hCoV-19/Peru/LIM-UPCH-0096/2020|EPI ISL 540974|B.1.1.1|Peru|2020-06-17	0.0003395972	South America
South America|hCoV-19/Brazil/RJ-2033/2020|EPI ISL 456100|B.1.1.33|Brazil|2020-04-15	South America|hCoV-19/Peru/LIM-UPCH-0096/2020|EPI ISL 540974|B.1.1.1|Peru|2020-06-17	0.0003056410	South America
South America|hCoV-19/Brazil/RJ-0267/2020|EPI ISL 470633|B.1.1.33|Brazil|2020-04-15	South America|hCoV-19/Peru/LIM-UPCH-0096/2020|EPI ISL 540974|B.1.1.1|Peru|2020-06-17	0.0003426615	South America
South America|hCoV-19/Brazil/RJ-0268/2020|EPI ISL 470634|B.1.1.33|Brazil|2020-04-15	South America|hCoV-19/Peru/LIM-UPCH-0096/2020|EPI ISL 540974|B.1.1.1|Peru|2020-06-17	0.0003084160	South America
South America|hCoV-19/Brazil/RJ-INCA-C34/2020|EPI ISL 513542|B.1.1.33|Brazil|2020-04-16	South America|hCoV-19/Peru/LIM-UPCH-0096/2020|EPI ISL 540974|B.1.1.1|Peru|2020-06-17	0.0003394703	South America
South America|hCoV-19/Brazil/RJ-INCA-C28/2020|EPI ISL 513536|B.1.1.33|Brazil|2020-04-16	South America|hCoV-19/Peru/LIM-UPCH-0096/2020|EPI ISL 540974|B.1.1.1|Peru|2020-06-17	0.0003734355	South America
South America|hCoV-19/Brazil/RJ-INCA-C23/2020|EPI ISL 513531|B.1.1.33|Brazil|2020-04-16	South America|hCoV-19/Peru/LIM-UPCH-0096/2020|EPI ISL 540974|B.1.1.1|Peru|2020-06-17	0.0003394863	South America
South America|hCoV-19/Brazil/RJ-INCA-C26/2020|EPI ISL 513534|B.1.1.33|Brazil|2020-04-16	South America|hCoV-19/Peru/LIM-UPCH-0096/2020|EPI ISL 540974|B.1.1.1|Peru|2020-06-17	0.0004074019	South America
South America|hCoV-19/Brazil/RJ-INCA-C25/2020|EPI ISL 513533|B.1.1.33|Brazil|2020-04-16	South America|hCoV-19/Peru/LIM-UPCH-0096/2020|EPI ISL 540974|B.1.1.1|Peru|2020-06-17	0.0003394704	South America
South America|hCoV-19/Brazil/RJ-INCA-C22/2020|EPI ISL 513530|B.1.1.33|Brazil|2020-04-16	South America|hCoV-19/Peru/LIM-UPCH-0096/2020|EPI ISL 540974|B.1.1.1|Peru|2020-06-17	0.0003055165	South America
South America|hCoV-19/Brazil/RJ-INCA-C32/2020|EPI ISL 513540|B.1.1.33|Brazil|2020-04-16	South America|hCoV-19/Peru/LIM-UPCH-0096/2020|EPI ISL 540974|B.1.1.1|Peru|2020-06-17	0.0003734258	South America
South America|hCoV-19/Brazil/RJ-INCA-C35/2020|EPI ISL 513543|B.1.1.33|Brazil|2020-04-16	South America|hCoV-19/Peru/LIM-UPCH-0096/2020|EPI ISL 540974|B.1.1.1|Peru|2020-06-17	0.0003394863	South America
South America|hCoV-19/Brazil/RJ-2091/2020|EPI ISL 467347|B.1.1.33|Brazil|2020-04-16	South America|hCoV-19/Peru/LIM-UPCH-0096/2020|EPI ISL 540974|B.1.1.1|Peru|2020-06-17	0.0004074125	South America
South America|hCoV-19/Brazil/RJ-2100/2020|EPI ISL 541353|B.1.1.33|Brazil|2020-04-16	South America|hCoV-19/Peru/LIM-UPCH-0096/2020|EPI ISL 540974|B.1.1.1|Peru|2020-06-17	0.0003394907	South America
South America|hCoV-19/Brazil/RJ-2078/2020|EPI ISL 456106|B.1.1.33|Brazil|2020-04-16	South America|hCoV-19/Peru/LIM-UPCH-0096/2020|EPI ISL 540974|B.1.1.1|Peru|2020-06-17	0.0003396132	South America
South America|hCoV-19/Brazil/RJ-2057/2020|EPI ISL 456102|B.1.1.33|Brazil|2020-04-16	South America|hCoV-19/Peru/LIM-UPCH-0096/2020|EPI ISL 540974|B.1.1.1|Peru|2020-06-17	0.0003396060	South America
South America|hCoV-19/Brazil/RJ-2062/2020|EPI ISL 456103|B.1.1.33|Brazil|2020-04-16	South America|hCoV-19/Peru/LIM-UPCH-0096/2020|EPI ISL 540974|B.1.1.1|Peru|2020-06-17	0.0004075541	South America
South America|hCoV-19/Brazil/RJ-2072/2020|EPI ISL 456104|B.1.1.33|Brazil|2020-04-16	South America|hCoV-19/Peru/LIM-UPCH-0096/2020|EPI ISL 540974|B.1.1.1|Peru|2020-06-17	0.0003056306	South America
South America|hCoV-19/Brazil/RJ-2077/2020|EPI ISL 456105|B.1.1.33|Brazil|2020-04-16	South America|hCoV-19/Peru/LIM-UPCH-0096/2020|EPI ISL 540974|B.1.1.1|Peru|2020-06-17	0.0003736005	South America
South America|hCoV-19/Peru/ARE-INS-075/2020|EPI ISL 527787|B.1.1|Peru|2020-04-16	South America|hCoV-19/Peru/LIM-UPCH-0096/2020|EPI ISL 540974|B.1.1.1|Peru|2020-06-17	0.0002733978	South America
South America|hCoV-19/Brazil/RJ-INCA-C30/2020|EPI ISL 513538|B.1.1.33|Brazil|2020-04-16	South America|hCoV-19/Peru/LIM-UPCH-0096/2020|EPI ISL 540974|B.1.1.1|Peru|2020-06-17	0.0003394980	South America
South America|hCoV-19/Brazil/RJ-0269/2020|EPI ISL 470635|B.1.1.33|Brazil|2020-04-16	South America|hCoV-19/Peru/LIM-UPCH-0096/2020|EPI ISL 540974|B.1.1.1|Peru|2020-06-17	0.0003426218	South America
South America|hCoV-19/Brazil/RJ-0270/2020|EPI ISL 470636|B.1.1.33|Brazil|2020-04-16	South America|hCoV-19/Peru/LIM-UPCH-0096/2020|EPI ISL 540974|B.1.1.1|Peru|2020-06-17	0.0003452473	South America
South America|hCoV-19/Brazil/MG-0291/2020|EPI ISL 470596|B.1.1.33|Brazil|2020-04-16	South America|hCoV-19/Peru/LIM-UPCH-0096/2020|EPI ISL 540974|B.1.1.1|Peru|2020-06-17	0.0003457604	South America
South America|hCoV-19/Brazil/RJ-UFRJ-54093/2020|EPI ISL 492042|B.1.1.33|Brazil|2020-04-16	South America|hCoV-19/Peru/LIM-UPCH-0096/2020|EPI ISL 540974|B.1.1.1|Peru|2020-06-17	0.0004413825	South America
South America|hCoV-19/Brazil/RJ-UFRJ-2215/2020|EPI ISL 492034|B.1.1.33|Brazil|2020-04-17	South America|hCoV-19/Peru/LIM-UPCH-0096/2020|EPI ISL 540974|B.1.1.1|Peru|2020-06-17	0.0003055165	South America
South America|hCoV-19/Brazil/RJ-2231/2020|EPI ISL 541356|B.1.1.33|Brazil|2020-04-17	South America|hCoV-19/Peru/LIM-UPCH-0096/2020|EPI ISL 540974|B.1.1.1|Peru|2020-06-17	0.0004074211	South America
South America|hCoV-19/Brazil/RJ-INCA-C39/2020|EPI ISL 513547|B.1.1.33|Brazil|2020-04-17	South America|hCoV-19/Peru/LIM-UPCH-0096/2020|EPI ISL 540974|B.1.1.1|Peru|2020-06-17	0.0003394704	South America
South America|hCoV-19/Brazil/RJ-INCA-C40/2020|EPI ISL 513548|B.1.1.33|Brazil|2020-04-17	South America|hCoV-19/Peru/LIM-UPCH-0096/2020|EPI ISL 540974|B.1.1.1|Peru|2020-06-17	0.0003394704	South America
South America|hCoV-19/Ecuador/USFQ-065/2020|EPI ISL 481247|B.1.1|Ecuador|2020-04-17	South America|hCoV-19/Peru/LIM-UPCH-0096/2020|EPI ISL 540974|B.1.1.1|Peru|2020-06-17	0.0002376133	South America
South America|hCoV-19/Ecuador/USFQ-026/2020|EPI ISL 481244|B.1|Ecuador|2020-04-17	South America|hCoV-19/Peru/LIM-UPCH-0096/2020|EPI ISL 540974|B.1.1.1|Peru|2020-06-17	0.0004413966	South America
South America|hCoV-19/Brazil/SP-164/2020|EPI ISL 523961|B.1.1.33|Brazil|2020-04-17	South America|hCoV-19/Peru/LIM-UPCH-0096/2020|EPI ISL 540974|B.1.1.1|Peru|2020-06-17	0.0003734355	South America
South America|hCoV-19/Brazil/RJ-2208/2020|EPI ISL 467350|B.1.1.33|Brazil|2020-04-17	South America|hCoV-19/Peru/LIM-UPCH-0096/2020|EPI ISL 540974|B.1.1.1|Peru|2020-06-17	0.0003394704	South America
South America|hCoV-19/Brazil/RJ-2197/2020|EPI ISL 467349|B.1.1.33|Brazil|2020-04-17	South America|hCoV-19/Peru/LIM-UPCH-0096/2020|EPI ISL 540974|B.1.1.1|Peru|2020-06-17	0.0005432257	South America
South America|hCoV-19/Brazil/RJ-2233/2020|EPI ISL 467351|B.1.1.33|Brazil|2020-04-17	South America|hCoV-19/Peru/LIM-UPCH-0096/2020|EPI ISL 540974|B.1.1.1|Peru|2020-06-17	0.0003055165	South America
South America|hCoV-19/Brazil/RJ-2195/2020|EPI ISL 467348|B.1.1.33|Brazil|2020-04-17	South America|hCoV-19/Peru/LIM-UPCH-0096/2020|EPI ISL 540974|B.1.1.1|Peru|2020-06-17	0.0003055268	South America
South America|hCoV-19/Brazil/RJ-INCA-C41/2020|EPI ISL 513549|B.1.1.33|Brazil|2020-04-17	South America|hCoV-19/Peru/LIM-UPCH-0096/2020|EPI ISL 540974|B.1.1.1|Peru|2020-06-17	0.0003055269	South America
South America|hCoV-19/Ecuador/USFQ-054/2020|EPI ISL 481246|B.1.1|Ecuador|2020-04-17	South America|hCoV-19/Peru/LIM-UPCH-0096/2020|EPI ISL 540974|B.1.1.1|Peru|2020-06-17	0.0003055349	South America
South America|hCoV-19/Brazil/RJ-INCA-C42/2020|EPI ISL 513550|B.1.1.33|Brazil|2020-04-17	South America|hCoV-19/Peru/LIM-UPCH-0096/2020|EPI ISL 540974|B.1.1.1|Peru|2020-06-17	0.0003734385	South America
South America|hCoV-19/Ecuador/USFQ-045/2020|EPI ISL 471268|B.1.1|Ecuador|2020-04-17	South America|hCoV-19/Peru/LIM-UPCH-0096/2020|EPI ISL 540974|B.1.1.1|Peru|2020-06-17	0.0003395759	South America
South America|hCoV-19/Brazil/RJ-INCA-C44/2020|EPI ISL 513551|B.1.1.33|Brazil|2020-04-17	South America|hCoV-19/Peru/LIM-UPCH-0096/2020|EPI ISL 540974|B.1.1.1|Peru|2020-06-17	0.0003408471	South America
South America|hCoV-19/Brazil/MG-0286/2020|EPI ISL 470591|B.1.1.33|Brazil|2020-04-17	South America|hCoV-19/Peru/LIM-UPCH-0096/2020|EPI ISL 540974|B.1.1.1|Peru|2020-06-17	0.0004143586	South America
South America|hCoV-19/Brazil/RJ-0271/2020|EPI ISL 470637|B.1.1.33|Brazil|2020-04-17	South America|hCoV-19/Peru/LIM-UPCH-0096/2020|EPI ISL 540974|B.1.1.1|Peru|2020-06-17	0.0003452473	South America
South America|hCoV-19/Brazil/SP-512/2020|EPI ISL 471556|B.1.1|Brazil|2020-04-18	South America|hCoV-19/Peru/LIM-UPCH-0096/2020|EPI ISL 540974|B.1.1.1|Peru|2020-06-17	0.0003734786	South America
South America|hCoV-19/Argentina/PAIS-A0025/2020|EPI ISL 430816|B.1.1|Argentina|2020-04-18	South America|hCoV-19/Peru/LIM-UPCH-0096/2020|EPI ISL 540974|B.1.1.1|Peru|2020-06-17	0.0004449556	South America
South America|hCoV-19/Argentina/PAIS-A0027/2020|EPI ISL 430818|B.1.1|Argentina|2020-04-19	South America|hCoV-19/Peru/LIM-UPCH-0096/2020|EPI ISL 540974|B.1.1.1|Peru|2020-06-17	0.0004449404	South America
South America|hCoV-19/Brazil/RJ-INCA-C47/2020|EPI ISL 513553|B.1.1.33|Brazil|2020-04-20	South America|hCoV-19/Peru/LIM-UPCH-0096/2020|EPI ISL 540974|B.1.1.1|Peru|2020-06-17	0.0003394863	South America
South America|hCoV-19/Brazil/AP-IEC-164346/2020|EPI ISL 458145|B.1.1.33|Brazil|2020-04-20	South America|hCoV-19/Peru/LIM-UPCH-0096/2020|EPI ISL 540974|B.1.1.1|Peru|2020-06-17	0.0003734433	South America
South America|hCoV-19/Brazil/RJ-2376/2020|EPI ISL 541360|B.1.1.33|Brazil|2020-04-20	South America|hCoV-19/Peru/LIM-UPCH-0096/2020|EPI ISL 540974|B.1.1.1|Peru|2020-06-17	0.0003394792	South America
South America|hCoV-19/Brazil/RJ-2377/2020|EPI ISL 541361|B.1.1.33|Brazil|2020-04-20	South America|hCoV-19/Peru/LIM-UPCH-0096/2020|EPI ISL 540974|B.1.1.1|Peru|2020-06-17	0.0004074019	South America
South America|hCoV-19/Brazil/SE-6579/2020|EPI ISL 541388|B.1.1.33|Brazil|2020-04-20	South America|hCoV-19/Peru/LIM-UPCH-0096/2020|EPI ISL 540974|B.1.1.1|Peru|2020-06-17	0.0004413677	South America
South America|hCoV-19/Brazil/SE-6583/2020|EPI ISL 541389|B.1|Brazil|2020-04-20	South America|hCoV-19/Peru/LIM-UPCH-0096/2020|EPI ISL 540974|B.1.1.1|Peru|2020-06-17	0.0004753870	South America
South America|hCoV-19/Brazil/RJ-2422/2020|EPI ISL 467352|B.1.1.33|Brazil|2020-04-20	South America|hCoV-19/Peru/LIM-UPCH-0096/2020|EPI ISL 540974|B.1.1.1|Peru|2020-06-17	0.0003394819	South America
South America|hCoV-19/Brazil/RJ-2343/2020|EPI ISL 541358|B.1.1.33|Brazil|2020-04-20	South America|hCoV-19/Peru/LIM-UPCH-0096/2020|EPI ISL 540974|B.1.1.1|Peru|2020-06-17	0.0003055268	South America
South America|hCoV-19/Brazil/SE-6607/2020|EPI ISL 541395|B.1.5|Brazil|2020-04-20	South America|hCoV-19/Peru/LIM-UPCH-0096/2020|EPI ISL 540974|B.1.1.1|Peru|2020-06-17	0.0004414750	South America
South America|hCoV-19/Brazil/SE-6608/2020|EPI ISL 541396|B.1.5|Brazil|2020-04-20	South America|hCoV-19/Peru/LIM-UPCH-0096/2020|EPI ISL 540974|B.1.1.1|Peru|2020-06-17	0.0004416550	South America
South America|hCoV-19/Brazil/RJ-INCA-C48/2020|EPI ISL 513554|B.1.1.33|Brazil|2020-04-20	South America|hCoV-19/Peru/LIM-UPCH-0096/2020|EPI ISL 540974|B.1.1.1|Peru|2020-06-17	0.0003097746	South America
South America|hCoV-19/Brazil/RJ-INCA-C49/2020|EPI ISL 513555|B.1.1.33|Brazil|2020-04-20	South America|hCoV-19/Peru/LIM-UPCH-0096/2020|EPI ISL 540974|B.1.1.1|Peru|2020-06-17	0.0003786929	South America
South America|hCoV-19/Brazil/RJ-INCA-C46/2020|EPI ISL 513552|B.1.1.33|Brazil|2020-04-20	South America|hCoV-19/Peru/LIM-UPCH-0096/2020|EPI ISL 540974|B.1.1.1|Peru|2020-06-17	0.0003786748	South America
South America|hCoV-19/Brazil/RJ-2342/2020|EPI ISL 541357|B.1.1.33|Brazil|2020-04-20	South America|hCoV-19/Peru/LIM-UPCH-0096/2020|EPI ISL 540974|B.1.1.1|Peru|2020-06-17	0.0004753806	South America
South America|hCoV-19/Brazil/SE-6606/2020|EPI ISL 541394|B.1.212|Brazil|2020-04-20	South America|hCoV-19/Peru/LIM-UPCH-0096/2020|EPI ISL 540974|B.1.1.1|Peru|2020-06-17	0.0004765356	South America
South America|hCoV-19/Brazil/RJ-0273/2020|EPI ISL 470639|B.1.1.33|Brazil|2020-04-20	South America|hCoV-19/Peru/LIM-UPCH-0096/2020|EPI ISL 540974|B.1.1.1|Peru|2020-06-17	0.0004455115	South America
South America|hCoV-19/Brazil/RJ-0275/2020|EPI ISL 470641|B.1.1.33|Brazil|2020-04-20	South America|hCoV-19/Peru/LIM-UPCH-0096/2020|EPI ISL 540974|B.1.1.1|Peru|2020-06-17	0.0003083949	South America
South America|hCoV-19/Brazil/SE-6601/2020|EPI ISL 541392|B.1.1.33|Brazil|2020-04-20	South America|hCoV-19/Peru/LIM-UPCH-0096/2020|EPI ISL 540974|B.1.1.1|Peru|2020-06-17	0.0004118701	South America
South America|hCoV-19/Brazil/RJ-0274/2020|EPI ISL 470640|B.1.1.33|Brazil|2020-04-20	South America|hCoV-19/Peru/LIM-UPCH-0096/2020|EPI ISL 540974|B.1.1.1|Peru|2020-06-17	0.0003452757	South America
South America|hCoV-19/Brazil/SE-6603/2020|EPI ISL 541393|B.1.1|Brazil|2020-04-21	South America|hCoV-19/Peru/LIM-UPCH-0096/2020|EPI ISL 540974|B.1.1.1|Peru|2020-06-17	0.0003055269	South America
South America|hCoV-19/Colombia/MAG-INS-101935/2020|EPI ISL 456153|B.1.255|Colombia|2020-04-22	South America|hCoV-19/Peru/LIM-UPCH-0096/2020|EPI ISL 540974|B.1.1.1|Peru|2020-06-17	0.0004414267	South America
South America|hCoV-19/Brazil/RJ-INCA-C67/2020|EPI ISL 513559|B.1.1.33|Brazil|2020-04-22	South America|hCoV-19/Peru/LIM-UPCH-0096/2020|EPI ISL 540974|B.1.1.1|Peru|2020-06-17	0.0004073933	South America
South America|hCoV-19/Brazil/RJ-INCA-C63/2020|EPI ISL 513556|B.1.1.33|Brazil|2020-04-22	South America|hCoV-19/Peru/LIM-UPCH-0096/2020|EPI ISL 540974|B.1.1.1|Peru|2020-06-17	0.0003055165	South America
South America|hCoV-19/Brazil/SP-211/2020|EPI ISL 523991|B.1.1.33|Brazil|2020-04-22	South America|hCoV-19/Peru/LIM-UPCH-0096/2020|EPI ISL 540974|B.1.1.1|Peru|2020-06-17	0.0003734433	South America
South America|hCoV-19/Brazil/RJ-INCA-C65/2020|EPI ISL 513558|B.1.1.33|Brazil|2020-04-22	South America|hCoV-19/Peru/LIM-UPCH-0096/2020|EPI ISL 540974|B.1.1.1|Peru|2020-06-17	0.0003394863	South America
South America|hCoV-19/Peru/LOR-INS-082/2020|EPI ISL 514342|B.1.1|Peru|2020-04-22	South America|hCoV-19/Peru/LIM-UPCH-0096/2020|EPI ISL 540974|B.1.1.1|Peru|2020-06-17	0.0004098022	South America
South America|hCoV-19/Peru/LOR-INS-080/2020|EPI ISL 514340|B.1.1|Peru|2020-04-22	South America|hCoV-19/Peru/LIM-UPCH-0096/2020|EPI ISL 540974|B.1.1.1|Peru|2020-06-17	0.0003074551	South America
South America|hCoV-19/Peru/LOR-INS-079/2020|EPI ISL 514339|B.1.1|Peru|2020-04-22	South America|hCoV-19/Peru/LIM-UPCH-0096/2020|EPI ISL 540974|B.1.1.1|Peru|2020-06-17	0.0002734180	South America
South America|hCoV-19/Ecuador/23055/2020|EPI ISL 491945|B.1.1|Ecuador|2020-04-22	South America|hCoV-19/Peru/LIM-UPCH-0096/2020|EPI ISL 540974|B.1.1.1|Peru|2020-06-17	0.0002058620	South America
South America|hCoV-19/Peru/LOR-INS-081/2020|EPI ISL 514341|B.1.1|Peru|2020-04-22	South America|hCoV-19/Peru/LIM-UPCH-0096/2020|EPI ISL 540974|B.1.1.1|Peru|2020-06-17	0.0003417833	South America
South America|hCoV-19/Brazil/SP-263/2020|EPI ISL 524467|B.1.1.33|Brazil|2020-04-22	South America|hCoV-19/Peru/LIM-UPCH-0096/2020|EPI ISL 540974|B.1.1.1|Peru|2020-06-17	0.0004415085	South America
South America|hCoV-19/Uruguay/UY-NYUMC877/2020|EPI ISL 457973|B.1.1|Uruguay|2020-04-22	South America|hCoV-19/Peru/LIM-UPCH-0096/2020|EPI ISL 540974|B.1.1.1|Peru|2020-06-17	0.0003804133	South America
South America|hCoV-19/Brazil/RJ-0276/2020|EPI ISL 470642|B.1.1.33|Brazil|2020-04-22	South America|hCoV-19/Peru/LIM-UPCH-0096/2020|EPI ISL 540974|B.1.1.1|Peru|2020-06-17	0.0003452328	South America
South America|hCoV-19/Brazil/RJ-0277/2020|EPI ISL 470643|B.1.1.33|Brazil|2020-04-22	South America|hCoV-19/Peru/LIM-UPCH-0096/2020|EPI ISL 540974|B.1.1.1|Peru|2020-06-17	0.0004143268	South America
South America|hCoV-19/Brazil/RJ-0278/2020|EPI ISL 470644|B.1.1.33|Brazil|2020-04-22	South America|hCoV-19/Peru/LIM-UPCH-0096/2020|EPI ISL 540974|B.1.1.1|Peru|2020-06-17	0.0004834135	South America
South America|hCoV-19/Brazil/RJ-0279/2020|EPI ISL 470645|B.1.1.33|Brazil|2020-04-22	South America|hCoV-19/Peru/LIM-UPCH-0096/2020|EPI ISL 540974|B.1.1.1|Peru|2020-06-17	0.0003454858	South America
South America|hCoV-19/Brazil/AP-IEC-164920/2020|EPI ISL 524796|B.1.1.33|Brazil|2020-04-23	South America|hCoV-19/Peru/LIM-UPCH-0096/2020|EPI ISL 540974|B.1.1.1|Peru|2020-06-17	0.0003055164	South America
South America|hCoV-19/Brazil/SP-213/2020|EPI ISL 523992|B.1.1.33|Brazil|2020-04-23	South America|hCoV-19/Peru/LIM-UPCH-0096/2020|EPI ISL 540974|B.1.1.1|Peru|2020-06-17	0.0003734258	South America
South America|hCoV-19/Peru/LIM-INS-029/2020|EPI ISL 491433|C.14|Peru|2020-04-23	South America|hCoV-19/Peru/LIM-UPCH-0096/2020|EPI ISL 540974|B.1.1.1|Peru|2020-06-17	0.0000683267	South America
South America|hCoV-19/Peru/LIM-INS-031/2020|EPI ISL 491435|B.1|Peru|2020-04-23	South America|hCoV-19/Peru/LIM-UPCH-0096/2020|EPI ISL 540974|B.1.1.1|Peru|2020-06-17	0.0003759308	South America
South America|hCoV-19/Peru/LIM-INS-030/2020|EPI ISL 491434|B.1.255|Peru|2020-04-23	South America|hCoV-19/Peru/LIM-UPCH-0096/2020|EPI ISL 540974|B.1.1.1|Peru|2020-06-17	0.0003760029	South America
South America|hCoV-19/Brazil/RJ-0280/2020|EPI ISL 470646|B.1.1.33|Brazil|2020-04-23	South America|hCoV-19/Peru/LIM-UPCH-0096/2020|EPI ISL 540974|B.1.1.1|Peru|2020-06-17	0.0003797910	South America
South America|hCoV-19/Brazil/RJ-INCA-C72/2020|EPI ISL 513563|B.1.1.33|Brazil|2020-04-24	South America|hCoV-19/Peru/LIM-UPCH-0096/2020|EPI ISL 540974|B.1.1.1|Peru|2020-06-17	0.0003734433	South America
South America|hCoV-19/Brazil/RJ-INCA-C78/2020|EPI ISL 513568|B.1.1.33|Brazil|2020-04-24	South America|hCoV-19/Peru/LIM-UPCH-0096/2020|EPI ISL 540974|B.1.1.1|Peru|2020-06-17	0.0004074019	South America
South America|hCoV-19/Brazil/RJ-INCA-C95/2020|EPI ISL 513572|B.1.1.33|Brazil|2020-04-24	South America|hCoV-19/Peru/LIM-UPCH-0096/2020|EPI ISL 540974|B.1.1.1|Peru|2020-06-17	0.0003394863	South America
South America|hCoV-19/Brazil/RJ-INCA-C77/2020|EPI ISL 513567|B.1.1.33|Brazil|2020-04-24	South America|hCoV-19/Peru/LIM-UPCH-0096/2020|EPI ISL 540974|B.1.1.1|Peru|2020-06-17	0.0003055165	South America
South America|hCoV-19/Brazil/RJ-INCA-C75/2020|EPI ISL 513565|B.1.1.33|Brazil|2020-04-24	South America|hCoV-19/Peru/LIM-UPCH-0096/2020|EPI ISL 540974|B.1.1.1|Peru|2020-06-17	0.0003423216	South America
South America|hCoV-19/Brazil/MA-IEC-164827/2020|EPI ISL 524788|B.1.1.33|Brazil|2020-04-24	South America|hCoV-19/Peru/LIM-UPCH-0096/2020|EPI ISL 540974|B.1.1.1|Peru|2020-06-17	0.0003734610	South America
South America|hCoV-19/Brazil/RJ-2676/2020|EPI ISL 467354|B.1.5|Brazil|2020-04-24	South America|hCoV-19/Peru/LIM-UPCH-0096/2020|EPI ISL 540974|B.1.1.1|Peru|2020-06-17	0.0004753956	South America
South America|hCoV-19/Brazil/RJ-2696/2020|EPI ISL 467358|B.1.1.33|Brazil|2020-04-24	South America|hCoV-19/Peru/LIM-UPCH-0096/2020|EPI ISL 540974|B.1.1.1|Peru|2020-06-17	0.0003055165	South America
South America|hCoV-19/Brazil/RJ-2669/2020|EPI ISL 467353|B.1.1.33|Brazil|2020-04-24	South America|hCoV-19/Peru/LIM-UPCH-0096/2020|EPI ISL 540974|B.1.1.1|Peru|2020-06-17	0.0003394703	South America
South America|hCoV-19/Brazil/RJ-2683/2020|EPI ISL 467357|B.1.1.33|Brazil|2020-04-24	South America|hCoV-19/Peru/LIM-UPCH-0096/2020|EPI ISL 540974|B.1.1.1|Peru|2020-06-17	0.0003734355	South America
South America|hCoV-19/Brazil/SE-6568/2020|EPI ISL 541387|B.1|Brazil|2020-04-24	South America|hCoV-19/Peru/LIM-UPCH-0096/2020|EPI ISL 540974|B.1.1.1|Peru|2020-06-17	0.0004753708	South America
South America|hCoV-19/Brazil/RJ-2678/2020|EPI ISL 467355|B.1.1.33|Brazil|2020-04-24	South America|hCoV-19/Peru/LIM-UPCH-0096/2020|EPI ISL 540974|B.1.1.1|Peru|2020-06-17	0.0004753745	South America
South America|hCoV-19/Brazil/RJ-INCA-C76/2020|EPI ISL 513566|B.1.1.33|Brazil|2020-04-24	South America|hCoV-19/Peru/LIM-UPCH-0096/2020|EPI ISL 540974|B.1.1.1|Peru|2020-06-17	0.0003442346	South America
South America|hCoV-19/Brazil/RJ-INCA-C82/2020|EPI ISL 513570|B.1.1.33|Brazil|2020-04-24	South America|hCoV-19/Peru/LIM-UPCH-0096/2020|EPI ISL 540974|B.1.1.1|Peru|2020-06-17	0.0003098172	South America
South America|hCoV-19/Brazil/SP-299/2020|EPI ISL 527864|B.1.1.33|Brazil|2020-04-24	South America|hCoV-19/Peru/LIM-UPCH-0096/2020|EPI ISL 540974|B.1.1.1|Peru|2020-06-17	0.0004074157	South America
South America|hCoV-19/Brazil/RJ-INCA-C73/2020|EPI ISL 513564|B.1.1.33|Brazil|2020-04-24	South America|hCoV-19/Peru/LIM-UPCH-0096/2020|EPI ISL 540974|B.1.1.1|Peru|2020-06-17	0.0003394979	South America
South America|hCoV-19/Brazil/RJ-INCA-C94/2020|EPI ISL 513571|B.1.1.33|Brazil|2020-04-24	South America|hCoV-19/Peru/LIM-UPCH-0096/2020|EPI ISL 540974|B.1.1.1|Peru|2020-06-17	0.0003740116	South America
South America|hCoV-19/Brazil/RJ-INCA-C79/2020|EPI ISL 513569|B.1.1.33|Brazil|2020-04-24	South America|hCoV-19/Peru/LIM-UPCH-0096/2020|EPI ISL 540974|B.1.1.1|Peru|2020-06-17	0.0004132657	South America
South America|hCoV-19/Brazil/RJ-0281/2020|EPI ISL 470647|B.1.1.33|Brazil|2020-04-24	South America|hCoV-19/Peru/LIM-UPCH-0096/2020|EPI ISL 540974|B.1.1.1|Peru|2020-06-17	0.0004112125	South America
South America|hCoV-19/Brazil/RJ-0283/2020|EPI ISL 470649|B.1.1.33|Brazil|2020-04-24	South America|hCoV-19/Peru/LIM-UPCH-0096/2020|EPI ISL 540974|B.1.1.1|Peru|2020-06-17	0.0004143157	South America
South America|hCoV-19/Brazil/RJ-0284/2020|EPI ISL 470650|B.1.1.33|Brazil|2020-04-24	South America|hCoV-19/Peru/LIM-UPCH-0096/2020|EPI ISL 540974|B.1.1.1|Peru|2020-06-17	0.0003112097	South America
South America|hCoV-19/Brazil/RJ-0282/2020|EPI ISL 470648|B.1.1.33|Brazil|2020-04-24	South America|hCoV-19/Peru/LIM-UPCH-0096/2020|EPI ISL 540974|B.1.1.1|Peru|2020-06-17	0.0003804111	South America
South America|hCoV-19/Brazil/MA-IEC-165425/2020|EPI ISL 524794|B.1.1.33|Brazil|2020-04-25	South America|hCoV-19/Peru/LIM-UPCH-0096/2020|EPI ISL 540974|B.1.1.1|Peru|2020-06-17	0.0003394792	South America
South America|hCoV-19/Brazil/RJ-2733/2020|EPI ISL 467360|B.1.1.33|Brazil|2020-04-25	South America|hCoV-19/Peru/LIM-UPCH-0096/2020|EPI ISL 540974|B.1.1.1|Peru|2020-06-17	0.0004754551	South America
South America|hCoV-19/Brazil/RJ-2777/2020|EPI ISL 467364|B.1.1.33|Brazil|2020-04-25	South America|hCoV-19/Peru/LIM-UPCH-0096/2020|EPI ISL 540974|B.1.1.1|Peru|2020-06-17	0.0003734258	South America
South America|hCoV-19/Ecuador/23890/2020|EPI ISL 491944|B.1.1|Ecuador|2020-04-25	South America|hCoV-19/Peru/LIM-UPCH-0096/2020|EPI ISL 540974|B.1.1.1|Peru|2020-06-17	0.0002058620	South America
South America|hCoV-19/Brazil/SP-306/2020|EPI ISL 534325|B.1.1.33|Brazil|2020-04-25	South America|hCoV-19/Peru/LIM-UPCH-0096/2020|EPI ISL 540974|B.1.1.1|Peru|2020-06-17	0.0004074902	South America
South America|hCoV-19/Brazil/SP-304/2020|EPI ISL 534323|B.1.1.33|Brazil|2020-04-25	South America|hCoV-19/Peru/LIM-UPCH-0096/2020|EPI ISL 540974|B.1.1.1|Peru|2020-06-17	0.0003735369	South America
South America|hCoV-19/Brazil/SP-L5-CAMPI95/2020|EPI ISL 476422|B.1.1.33|Brazil|2020-04-25	South America|hCoV-19/Peru/LIM-UPCH-0096/2020|EPI ISL 540974|B.1.1.1|Peru|2020-06-17	0.0003515576	South America
South America|hCoV-19/Colombia/NAR-INS-103303/2020|EPI ISL 456154|B.1.1|Colombia|2020-04-26	South America|hCoV-19/Peru/LIM-UPCH-0096/2020|EPI ISL 540974|B.1.1.1|Peru|2020-06-17	0.0003394863	South America
South America|hCoV-19/Brazil/SE-6544/2020|EPI ISL 541378|B.1.1|Brazil|2020-04-26	South America|hCoV-19/Peru/LIM-UPCH-0096/2020|EPI ISL 540974|B.1.1.1|Peru|2020-06-17	0.0003055389	South America
South America|hCoV-19/Brazil/SE-6563/2020|EPI ISL 541385|B.1.1.33|Brazil|2020-04-26	South America|hCoV-19/Peru/LIM-UPCH-0096/2020|EPI ISL 540974|B.1.1.1|Peru|2020-06-17	0.0004073827	South America
South America|hCoV-19/Brazil/SE-6549/2020|EPI ISL 541379|B.1|Brazil|2020-04-26	South America|hCoV-19/Peru/LIM-UPCH-0096/2020|EPI ISL 540974|B.1.1.1|Peru|2020-06-17	0.0004413966	South America
South America|hCoV-19/Brazil/SE-6539/2020|EPI ISL 541377|B.1.5|Brazil|2020-04-26	South America|hCoV-19/Peru/LIM-UPCH-0096/2020|EPI ISL 540974|B.1.1.1|Peru|2020-06-17	0.0004074339	South America
South America|hCoV-19/Brazil/PA-IEC-164684/2020|EPI ISL 458148|B.1.1.33|Brazil|2020-04-27	South America|hCoV-19/Peru/LIM-UPCH-0096/2020|EPI ISL 540974|B.1.1.1|Peru|2020-06-17	0.0004413620	South America
South America|hCoV-19/Brazil/SE-6557/2020|EPI ISL 541383|B.1|Brazil|2020-04-27	South America|hCoV-19/Peru/LIM-UPCH-0096/2020|EPI ISL 540974|B.1.1.1|Peru|2020-06-17	0.0004413966	South America
South America|hCoV-19/Brazil/SE-6550/2020|EPI ISL 541380|B.1.5|Brazil|2020-04-27	South America|hCoV-19/Peru/LIM-UPCH-0096/2020|EPI ISL 540974|B.1.1.1|Peru|2020-06-17	0.0004074339	South America
South America|hCoV-19/Brazil/SE-6561/2020|EPI ISL 541384|B.1.1|Brazil|2020-04-27	South America|hCoV-19/Peru/LIM-UPCH-0096/2020|EPI ISL 540974|B.1.1.1|Peru|2020-06-17	0.0003055245	South America
South America|hCoV-19/Brazil/RJ-2822/2020|EPI ISL 467367|B.1.1.33|Brazil|2020-04-27	South America|hCoV-19/Peru/LIM-UPCH-0096/2020|EPI ISL 540974|B.1.1.1|Peru|2020-06-17	0.0003394703	South America
South America|hCoV-19/Brazil/RJ-2776/2020|EPI ISL 467363|B.1.1.33|Brazil|2020-04-27	South America|hCoV-19/Peru/LIM-UPCH-0096/2020|EPI ISL 540974|B.1.1.1|Peru|2020-06-17	0.0004413828	South America
South America|hCoV-19/Brazil/RJ-2811/2020|EPI ISL 467365|B.1.1.33|Brazil|2020-04-27	South America|hCoV-19/Peru/LIM-UPCH-0096/2020|EPI ISL 540974|B.1.1.1|Peru|2020-06-17	0.0004074210	South America
South America|hCoV-19/Brazil/RJ-2770/2020|EPI ISL 467362|B.1.1.33|Brazil|2020-04-27	South America|hCoV-19/Peru/LIM-UPCH-0096/2020|EPI ISL 540974|B.1.1.1|Peru|2020-06-17	0.0004413828	South America
South America|hCoV-19/Brazil/RJ-2769/2020|EPI ISL 467361|B.1.1.33|Brazil|2020-04-27	South America|hCoV-19/Peru/LIM-UPCH-0096/2020|EPI ISL 540974|B.1.1.1|Peru|2020-06-17	0.0005093759	South America
South America|hCoV-19/Brazil/SE-6556/2020|EPI ISL 541382|B.1.1.33|Brazil|2020-04-27	South America|hCoV-19/Peru/LIM-UPCH-0096/2020|EPI ISL 540974|B.1.1.1|Peru|2020-06-17	0.0004413561	South America
South America|hCoV-19/Brazil/SE-6555/2020|EPI ISL 541381|B.1|Brazil|2020-04-27	South America|hCoV-19/Peru/LIM-UPCH-0096/2020|EPI ISL 540974|B.1.1.1|Peru|2020-06-17	0.0005093546	South America
South America|hCoV-19/Brazil/MA-IEC-165398/2020|EPI ISL 524790|B.1.1.33|Brazil|2020-04-28	South America|hCoV-19/Peru/LIM-UPCH-0096/2020|EPI ISL 540974|B.1.1.1|Peru|2020-06-17	0.0003734433	South America
South America|hCoV-19/Brazil/RJ-2844/2020|EPI ISL 467369|B.1.1.33|Brazil|2020-04-28	South America|hCoV-19/Peru/LIM-UPCH-0096/2020|EPI ISL 540974|B.1.1.1|Peru|2020-06-17	0.0003734355	South America
South America|hCoV-19/Brazil/RJ-2840/2020|EPI ISL 467368|B.1.1.33|Brazil|2020-04-28	South America|hCoV-19/Peru/LIM-UPCH-0096/2020|EPI ISL 540974|B.1.1.1|Peru|2020-06-17	0.0003055165	South America
South America|hCoV-19/Brazil/RJ-2868/2020|EPI ISL 467371|B.1.1.33|Brazil|2020-04-28	South America|hCoV-19/Peru/LIM-UPCH-0096/2020|EPI ISL 540974|B.1.1.1|Peru|2020-06-17	0.0003734609	South America
South America|hCoV-19/Brazil/RJ-2903/2020|EPI ISL 541362|B.1.1.33|Brazil|2020-04-28	South America|hCoV-19/Peru/LIM-UPCH-0096/2020|EPI ISL 540974|B.1.1.1|Peru|2020-06-17	0.0003394819	South America
South America|hCoV-19/Brazil/RJ-2904/2020|EPI ISL 541363|B.1.1.33|Brazil|2020-04-28	South America|hCoV-19/Peru/LIM-UPCH-0096/2020|EPI ISL 540974|B.1.1.1|Peru|2020-06-17	0.0003734658	South America
South America|hCoV-19/Colombia/NAR-INS-103303-2/2020|EPI ISL 526955|B.1.1|Colombia|2020-04-28	South America|hCoV-19/Peru/LIM-UPCH-0096/2020|EPI ISL 540974|B.1.1.1|Peru|2020-06-17	0.0003394979	South America
South America|hCoV-19/Colombia/NAR-INS-103313/2020|EPI ISL 526956|B.1.1|Colombia|2020-04-28	South America|hCoV-19/Peru/LIM-UPCH-0096/2020|EPI ISL 540974|B.1.1.1|Peru|2020-06-17	0.0002394172	South America
South America|hCoV-19/Colombia/MET-INS-103258/2020|EPI ISL 526953|B.1.255|Colombia|2020-04-28	South America|hCoV-19/Peru/LIM-UPCH-0096/2020|EPI ISL 540974|B.1.1.1|Peru|2020-06-17	0.0004572707	South America
South America|hCoV-19/Brazil/AP-IEC-165669/2020|EPI ISL 524793|B.1.1.33|Brazil|2020-04-29	South America|hCoV-19/Peru/LIM-UPCH-0096/2020|EPI ISL 540974|B.1.1.1|Peru|2020-06-17	0.0003734257	South America
South America|hCoV-19/Brazil/MA-IEC-162466/2020|EPI ISL 524791|B.1.1.33|Brazil|2020-04-29	South America|hCoV-19/Peru/LIM-UPCH-0096/2020|EPI ISL 540974|B.1.1.1|Peru|2020-06-17	0.0003734434	South America
South America|hCoV-19/Brazil/RJ-UFRJ-11785/2020|EPI ISL 492038|B.1.1.33|Brazil|2020-04-29	South America|hCoV-19/Peru/LIM-UPCH-0096/2020|EPI ISL 540974|B.1.1.1|Peru|2020-06-17	0.0003394704	South America
South America|hCoV-19/Brazil/RJ-2938/2020|EPI ISL 541364|B.1.1.33|Brazil|2020-04-29	South America|hCoV-19/Peru/LIM-UPCH-0096/2020|EPI ISL 540974|B.1.1.1|Peru|2020-06-17	0.0003734355	South America
South America|hCoV-19/Brazil/RJ-UFRJ-1784/2020|EPI ISL 492037|B.1.1.33|Brazil|2020-04-29	South America|hCoV-19/Peru/LIM-UPCH-0096/2020|EPI ISL 540974|B.1.1.1|Peru|2020-06-17	0.0003734258	South America
South America|hCoV-19/Brazil/AP-IEC-165513/2020|EPI ISL 524784|B.1.1.33|Brazil|2020-04-29	South America|hCoV-19/Peru/LIM-UPCH-0096/2020|EPI ISL 540974|B.1.1.1|Peru|2020-06-17	0.0004413620	South America
South America|hCoV-19/Brazil/RJ-UFRJ-11786/2020|EPI ISL 492039|B.1.1.33|Brazil|2020-04-29	South America|hCoV-19/Peru/LIM-UPCH-0096/2020|EPI ISL 540974|B.1.1.1|Peru|2020-06-17	0.0004073934	South America
South America|hCoV-19/Brazil/RJ-UFRJ-1640/2020|EPI ISL 492033|B.1.1.33|Brazil|2020-04-29	South America|hCoV-19/Peru/LIM-UPCH-0096/2020|EPI ISL 540974|B.1.1.1|Peru|2020-06-17	0.0003394863	South America
South America|hCoV-19/Chile/RM-CMM-04917/2020|EPI ISL 468749|B.1.5|Chile|2020-04-29	South America|hCoV-19/Peru/LIM-UPCH-0096/2020|EPI ISL 540974|B.1.1.1|Peru|2020-06-17	0.0004074563	South America
South America|hCoV-19/Brazil/RJ-2966/2020|EPI ISL 541367|B.1.1.33|Brazil|2020-04-29	South America|hCoV-19/Peru/LIM-UPCH-0096/2020|EPI ISL 540974|B.1.1.1|Peru|2020-06-17	0.0003734687	South America
South America|hCoV-19/Chile/RM-CMM-05015/2020|EPI ISL 468751|B.1|Chile|2020-04-29	South America|hCoV-19/Peru/LIM-UPCH-0096/2020|EPI ISL 540974|B.1.1.1|Peru|2020-06-17	0.0003735186	South America
South America|hCoV-19/Brazil/RJ-2950/2020|EPI ISL 541365|B.1.1.33|Brazil|2020-04-29	South America|hCoV-19/Peru/LIM-UPCH-0096/2020|EPI ISL 540974|B.1.1.1|Peru|2020-06-17	0.0003734941	South America
South America|hCoV-19/Brazil/SE-6591/2020|EPI ISL 541390|B.1|Brazil|2020-04-29	South America|hCoV-19/Peru/LIM-UPCH-0096/2020|EPI ISL 540974|B.1.1.1|Peru|2020-06-17	0.0005111661	South America
South America|hCoV-19/Brazil/SE-6594/2020|EPI ISL 541391|B.1.5|Brazil|2020-04-29	South America|hCoV-19/Peru/LIM-UPCH-0096/2020|EPI ISL 540974|B.1.1.1|Peru|2020-06-17	0.0004093936	South America
South America|hCoV-19/Ecuador/30755/2020|EPI ISL 491948|B.1.5|Ecuador|2020-04-29	South America|hCoV-19/Peru/LIM-UPCH-0096/2020|EPI ISL 540974|B.1.1.1|Peru|2020-06-17	0.0002083779	South America
South America|hCoV-19/Chile/AT-CMM-00007/2020|EPI ISL 468755|B.1.1|Chile|2020-04-29	South America|hCoV-19/Peru/LIM-UPCH-0096/2020|EPI ISL 540974|B.1.1.1|Peru|2020-06-17	0.0002076704	South America
South America|hCoV-19/Chile/AT-CMM-00013/2020|EPI ISL 468753|B.1.5|Chile|2020-04-29	South America|hCoV-19/Peru/LIM-UPCH-0096/2020|EPI ISL 540974|B.1.1.1|Peru|2020-06-17	0.0005193652	South America
South America|hCoV-19/Chile/AT-CMM-00006/2020|EPI ISL 468754|B.1.1|Chile|2020-04-29	South America|hCoV-19/Peru/LIM-UPCH-0096/2020|EPI ISL 540974|B.1.1.1|Peru|2020-06-17	0.0002793342	South America
South America|hCoV-19/Brazil/RJ-UFRJ-32321/2020|EPI ISL 492041|B.1.1.33|Brazil|2020-04-30	South America|hCoV-19/Peru/LIM-UPCH-0096/2020|EPI ISL 540974|B.1.1.1|Peru|2020-06-17	0.0003734431	South America
South America|hCoV-19/Chile/RM-CMM-05230/2020|EPI ISL 468747|B.1.5|Chile|2020-04-30	South America|hCoV-19/Peru/LIM-UPCH-0096/2020|EPI ISL 540974|B.1.1.1|Peru|2020-06-17	0.0003734727	South America
South America|hCoV-19/Brazil/RJ-INCA-C197/2020|EPI ISL 513526|B.1.1.33|Brazil|2020-04-30	South America|hCoV-19/Peru/LIM-UPCH-0096/2020|EPI ISL 540974|B.1.1.1|Peru|2020-06-17	0.0003394704	South America
South America|hCoV-19/Brazil/RJ-INCA-C183/2020|EPI ISL 513521|B.1.1.33|Brazil|2020-04-30	South America|hCoV-19/Peru/LIM-UPCH-0096/2020|EPI ISL 540974|B.1.1.1|Peru|2020-06-17	0.0004074211	South America
South America|hCoV-19/Chile/AT-CMM-00015/2020|EPI ISL 468757|B.1.1|Chile|2020-04-30	South America|hCoV-19/Peru/LIM-UPCH-0096/2020|EPI ISL 540974|B.1.1.1|Peru|2020-06-17	0.0002715769	South America
South America|hCoV-19/Brazil/RJ-3021/2020|EPI ISL 541369|B.1.1.33|Brazil|2020-04-30	South America|hCoV-19/Peru/LIM-UPCH-0096/2020|EPI ISL 540974|B.1.1.1|Peru|2020-06-17	0.0003394704	South America
South America|hCoV-19/Chile/RM-CMM-05207/2020|EPI ISL 468748|B.1.1|Chile|2020-04-30	South America|hCoV-19/Peru/LIM-UPCH-0096/2020|EPI ISL 540974|B.1.1.1|Peru|2020-06-17	0.0004074211	South America
South America|hCoV-19/Brazil/RJ-UFRJ-32317/2020|EPI ISL 492040|B.1.1.33|Brazil|2020-04-30	South America|hCoV-19/Peru/LIM-UPCH-0096/2020|EPI ISL 540974|B.1.1.1|Peru|2020-06-17	0.0003055165	South America
South America|hCoV-19/Brazil/RJ-INCA-C202/2020|EPI ISL 513529|B.1|Brazil|2020-04-30	South America|hCoV-19/Peru/LIM-UPCH-0096/2020|EPI ISL 540974|B.1.1.1|Peru|2020-06-17	0.0004754925	South America
South America|hCoV-19/Brazil/RJ-INCA-C182/2020|EPI ISL 513520|B.1.1.33|Brazil|2020-04-30	South America|hCoV-19/Peru/LIM-UPCH-0096/2020|EPI ISL 540974|B.1.1.1|Peru|2020-06-17	0.0003734433	South America
South America|hCoV-19/Brazil/RJ-INCA-C189/2020|EPI ISL 513523|B.1.1.33|Brazil|2020-04-30	South America|hCoV-19/Peru/LIM-UPCH-0096/2020|EPI ISL 540974|B.1.1.1|Peru|2020-06-17	0.0003097959	South America
South America|hCoV-19/Brazil/SP-314/2020|EPI ISL 547570|B.1.1.33|Brazil|2020-04-30	South America|hCoV-19/Peru/LIM-UPCH-0096/2020|EPI ISL 540974|B.1.1.1|Peru|2020-06-17	0.0003394819	South America
South America|hCoV-19/Brazil/RJ-INCA-C194/2020|EPI ISL 513525|B.1.1.33|Brazil|2020-04-30	South America|hCoV-19/Peru/LIM-UPCH-0096/2020|EPI ISL 540974|B.1.1.1|Peru|2020-06-17	0.0003394792	South America
South America|hCoV-19/Brazil/RJ-INCA-C181/2020|EPI ISL 513519|B.1.1.33|Brazil|2020-04-30	South America|hCoV-19/Peru/LIM-UPCH-0096/2020|EPI ISL 540974|B.1.1.1|Peru|2020-06-17	0.0003734560	South America
South America|hCoV-19/Chile/RM-CMM-05426/2020|EPI ISL 468750|B.1.1|Chile|2020-04-30	South America|hCoV-19/Peru/LIM-UPCH-0096/2020|EPI ISL 540974|B.1.1.1|Peru|2020-06-17	0.0002715862	South America
South America|hCoV-19/Brazil/RJ-INCA-C187/2020|EPI ISL 513522|B.1.1.33|Brazil|2020-04-30	South America|hCoV-19/Peru/LIM-UPCH-0096/2020|EPI ISL 540974|B.1.1.1|Peru|2020-06-17	0.0003741928	South America
South America|hCoV-19/Brazil/RJ-INCA-C201/2020|EPI ISL 513528|B.1.1.33|Brazil|2020-04-30	South America|hCoV-19/Peru/LIM-UPCH-0096/2020|EPI ISL 540974|B.1.1.1|Peru|2020-06-17	0.0004102708	South America
South America|hCoV-19/Chile/AT-CMM-00063/2020|EPI ISL 468758|B.1.1|Chile|2020-05-01	South America|hCoV-19/Peru/LIM-UPCH-0096/2020|EPI ISL 540974|B.1.1.1|Peru|2020-06-17	0.0002715641	South America
South America|hCoV-19/Brazil/SP-315/2020|EPI ISL 534312|B.1.1.33|Brazil|2020-05-01	South America|hCoV-19/Peru/LIM-UPCH-0096/2020|EPI ISL 540974|B.1.1.1|Peru|2020-06-17	0.0005433122	South America
South America|hCoV-19/Peru/CAL-INS-103/2020|EPI ISL 536502|B.1.5|Peru|2020-05-02	South America|hCoV-19/Peru/LIM-UPCH-0096/2020|EPI ISL 540974|B.1.1.1|Peru|2020-06-17	0.0003734727	South America
South America|hCoV-19/Brazil/SP-318/2020|EPI ISL 534315|B.1.1.33|Brazil|2020-05-02	South America|hCoV-19/Peru/LIM-UPCH-0096/2020|EPI ISL 540974|B.1.1.1|Peru|2020-06-17	0.0004074125	South America
South America|hCoV-19/Peru/CAL-INS-105/2020|EPI ISL 536504|C.14|Peru|2020-05-02	South America|hCoV-19/Peru/LIM-UPCH-0096/2020|EPI ISL 540974|B.1.1.1|Peru|2020-06-17	0.0001357699	South America
South America|hCoV-19/Peru/LIM-INS-102/2020|EPI ISL 536501|C.14|Peru|2020-05-02	South America|hCoV-19/Peru/LIM-UPCH-0096/2020|EPI ISL 540974|B.1.1.1|Peru|2020-06-17	0.0001357664	South America
South America|hCoV-19/Peru/CAL-INS-104/2020|EPI ISL 536503|C.14|Peru|2020-05-02	South America|hCoV-19/Peru/LIM-UPCH-0096/2020|EPI ISL 540974|B.1.1.1|Peru|2020-06-17	0.0002376519	South America
South America|hCoV-19/Ecuador/USFQ-133/2020|EPI ISL 491941|B.1.5|Ecuador|2020-05-02	South America|hCoV-19/Peru/LIM-UPCH-0096/2020|EPI ISL 540974|B.1.1.1|Peru|2020-06-17	0.0004075030	South America
South America|hCoV-19/Colombia/AMA-INS-105142/2020|EPI ISL 526950|B.1|Colombia|2020-05-03	South America|hCoV-19/Peru/LIM-UPCH-0096/2020|EPI ISL 540974|B.1.1.1|Peru|2020-06-17	0.0005476287	South America
South America|hCoV-19/Peru/LIM-INS-117/2020|EPI ISL 536515|B.1.1|Peru|2020-05-04	South America|hCoV-19/Peru/LIM-UPCH-0096/2020|EPI ISL 540974|B.1.1.1|Peru|2020-06-17	0.0003734258	South America
South America|hCoV-19/Peru/LIM-INS-121/2020|EPI ISL 536519|B.1.1.1|Peru|2020-05-04	South America|hCoV-19/Peru/LIM-UPCH-0096/2020|EPI ISL 540974|B.1.1.1|Peru|2020-06-17	0.0001357728	South America
South America|hCoV-19/Peru/LIM-INS-110/2020|EPI ISL 536508|B.1.1|Peru|2020-05-04	South America|hCoV-19/Peru/LIM-UPCH-0096/2020|EPI ISL 540974|B.1.1.1|Peru|2020-06-17	0.0003395112	South America
South America|hCoV-19/Peru/LIM-INS-111/2020|EPI ISL 536509|C.14|Peru|2020-05-04	South America|hCoV-19/Peru/LIM-UPCH-0096/2020|EPI ISL 540974|B.1.1.1|Peru|2020-06-17	0.0001018225	South America
South America|hCoV-19/Peru/LIM-INS-113/2020|EPI ISL 536511|B.1|Peru|2020-05-04	South America|hCoV-19/Peru/LIM-UPCH-0096/2020|EPI ISL 540974|B.1.1.1|Peru|2020-06-17	0.0005773442	South America
South America|hCoV-19/Brazil/RJ-INCA-I35/2020|EPI ISL 513576|B.1.1.33|Brazil|2020-05-04	South America|hCoV-19/Peru/LIM-UPCH-0096/2020|EPI ISL 540974|B.1.1.1|Peru|2020-06-17	0.0003394863	South America
South America|hCoV-19/Peru/ICA-INS-107/2020|EPI ISL 536505|B.1.1.1|Peru|2020-05-04	South America|hCoV-19/Peru/LIM-UPCH-0096/2020|EPI ISL 540974|B.1.1.1|Peru|2020-06-17	0.0001357664	South America
South America|hCoV-19/Brazil/RJ-INCA-I44/2020|EPI ISL 513580|B.1.1|Brazil|2020-05-04	South America|hCoV-19/Peru/LIM-UPCH-0096/2020|EPI ISL 540974|B.1.1.1|Peru|2020-06-17	0.0003394881	South America
South America|hCoV-19/Brazil/RJ-INCA-I34/2020|EPI ISL 513575|B.1.1.33|Brazil|2020-05-04	South America|hCoV-19/Peru/LIM-UPCH-0096/2020|EPI ISL 540974|B.1.1.1|Peru|2020-06-17	0.0003734434	South America
South America|hCoV-19/Peru/LIM-INS-115/2020|EPI ISL 536513|C.14|Peru|2020-05-04	South America|hCoV-19/Peru/LIM-UPCH-0096/2020|EPI ISL 540974|B.1.1.1|Peru|2020-06-17	0.0002376295	South America
South America|hCoV-19/Brazil/RJ-INCA-I37/2020|EPI ISL 513577|B.1.1.33|Brazil|2020-05-04	South America|hCoV-19/Peru/LIM-UPCH-0096/2020|EPI ISL 540974|B.1.1.1|Peru|2020-06-17	0.0003734385	South America
South America|hCoV-19/Brazil/RJ-INCA-I30/2020|EPI ISL 513574|B.1.1.33|Brazil|2020-05-04	South America|hCoV-19/Peru/LIM-UPCH-0096/2020|EPI ISL 540974|B.1.1.1|Peru|2020-06-17	0.0003394864	South America
South America|hCoV-19/Brazil/RJ-INCA-I43/2020|EPI ISL 513579|B.1.1.33|Brazil|2020-05-04	South America|hCoV-19/Peru/LIM-UPCH-0096/2020|EPI ISL 540974|B.1.1.1|Peru|2020-06-17	0.0003055994	South America
South America|hCoV-19/Peru/ICA-INS-109/2020|EPI ISL 536507|B.1.1.1|Peru|2020-05-04	South America|hCoV-19/Peru/LIM-UPCH-0096/2020|EPI ISL 540974|B.1.1.1|Peru|2020-06-17	0.0001358834	South America
South America|hCoV-19/Peru/LIM-INS-118/2020|EPI ISL 536516|B.1.1|Peru|2020-05-04	South America|hCoV-19/Peru/LIM-UPCH-0096/2020|EPI ISL 540974|B.1.1.1|Peru|2020-06-17	0.0004093022	South America
South America|hCoV-19/Brazil/RJ-INCA-I29/2020|EPI ISL 513573|B.1.1.33|Brazil|2020-05-04	South America|hCoV-19/Peru/LIM-UPCH-0096/2020|EPI ISL 540974|B.1.1.1|Peru|2020-06-17	0.0004774629	South America
South America|hCoV-19/Peru/LIM-INS-122/2020|EPI ISL 536520|C.14|Peru|2020-05-05	South America|hCoV-19/Peru/LIM-UPCH-0096/2020|EPI ISL 540974|B.1.1.1|Peru|2020-06-17	0.0001018328	South America
South America|hCoV-19/Brazil/RJ-INCA-I54/2020|EPI ISL 513582|B.1.1.33|Brazil|2020-05-05	South America|hCoV-19/Peru/LIM-UPCH-0096/2020|EPI ISL 540974|B.1.1.1|Peru|2020-06-17	0.0004413620	South America
South America|hCoV-19/Brazil/RJ-INCA-I51/2020|EPI ISL 513581|B.1.1.33|Brazil|2020-05-05	South America|hCoV-19/Peru/LIM-UPCH-0096/2020|EPI ISL 540974|B.1.1.1|Peru|2020-06-17	0.0003394704	South America
South America|hCoV-19/Brazil/MA-IEC-166716/2020|EPI ISL 524789|B.1.1.33|Brazil|2020-05-05	South America|hCoV-19/Peru/LIM-UPCH-0096/2020|EPI ISL 540974|B.1.1.1|Peru|2020-06-17	0.0004074019	South America
South America|hCoV-19/Peru/LIM-INS-116/2020|EPI ISL 536514|B.1.1.1|Peru|2020-05-05	South America|hCoV-19/Peru/LIM-UPCH-0096/2020|EPI ISL 540974|B.1.1.1|Peru|2020-06-17	0.0002036832	South America
South America|hCoV-19/Brazil/RO-07/2020|EPI ISL 514137|B.1.1.33|Brazil|2020-05-05	South America|hCoV-19/Peru/LIM-UPCH-0096/2020|EPI ISL 540974|B.1.1.1|Peru|2020-06-17	0.0003394863	South America
South America|hCoV-19/Brazil/RO-06/2020|EPI ISL 514136|B.1.212|Brazil|2020-05-05	South America|hCoV-19/Peru/LIM-UPCH-0096/2020|EPI ISL 540974|B.1.1.1|Peru|2020-06-17	0.0004753708	South America
South America|hCoV-19/Brazil/RJ-INCA-I57/2020|EPI ISL 513583|B.1.1.33|Brazil|2020-05-05	South America|hCoV-19/Peru/LIM-UPCH-0096/2020|EPI ISL 540974|B.1.1.1|Peru|2020-06-17	0.0003403136	South America
South America|hCoV-19/Brazil/RO-05/2020|EPI ISL 514135|B.1.1.33|Brazil|2020-05-05	South America|hCoV-19/Peru/LIM-UPCH-0096/2020|EPI ISL 540974|B.1.1.1|Peru|2020-06-17	0.0003410259	South America
South America|hCoV-19/Peru/LIM-INS-123/2020|EPI ISL 536521|B.1|Peru|2020-05-06	South America|hCoV-19/Peru/LIM-UPCH-0096/2020|EPI ISL 540974|B.1.1.1|Peru|2020-06-17	0.0004414175	South America
South America|hCoV-19/Brazil/SP-259/2020|EPI ISL 524470|B.1.1.33|Brazil|2020-05-06	South America|hCoV-19/Peru/LIM-UPCH-0096/2020|EPI ISL 540974|B.1.1.1|Peru|2020-06-17	0.0003734355	South America
South America|hCoV-19/Brazil/PR-LRV-01/2020|EPI ISL 510535|B.1.1.33|Brazil|2020-05-08	South America|hCoV-19/Peru/LIM-UPCH-0096/2020|EPI ISL 540974|B.1.1.1|Peru|2020-06-17	0.0003394704	South America
South America|hCoV-19/Brazil/MA-IEC-166867/2020|EPI ISL 524799|B.1.1.33|Brazil|2020-05-08	South America|hCoV-19/Peru/LIM-UPCH-0096/2020|EPI ISL 540974|B.1.1.1|Peru|2020-06-17	0.0003055165	South America
South America|hCoV-19/Ecuador/36226/2020|EPI ISL 491953|B.1.1|Ecuador|2020-05-08	South America|hCoV-19/Peru/LIM-UPCH-0096/2020|EPI ISL 540974|B.1.1.1|Peru|2020-06-17	0.0003431599	South America
South America|hCoV-19/Ecuador/36192/2020|EPI ISL 491947|B.1.1|Ecuador|2020-05-08	South America|hCoV-19/Peru/LIM-UPCH-0096/2020|EPI ISL 540974|B.1.1.1|Peru|2020-06-17	0.0002401778	South America
South America|hCoV-19/Ecuador/36230/2020|EPI ISL 491950|B.1.1|Ecuador|2020-05-08	South America|hCoV-19/Peru/LIM-UPCH-0096/2020|EPI ISL 540974|B.1.1.1|Peru|2020-06-17	0.0002418686	South America
South America|hCoV-19/Brazil/RO-03/2020|EPI ISL 514133|B.1.1.33|Brazil|2020-05-11	South America|hCoV-19/Peru/LIM-UPCH-0096/2020|EPI ISL 540974|B.1.1.1|Peru|2020-06-17	0.0004074127	South America
South America|hCoV-19/Brazil/RO-04/2020|EPI ISL 514134|B.1.212|Brazil|2020-05-11	South America|hCoV-19/Peru/LIM-UPCH-0096/2020|EPI ISL 540974|B.1.1.1|Peru|2020-06-17	0.0005093373	South America
South America|hCoV-19/Brazil/RO-01/2020|EPI ISL 514131|B.1.1.33|Brazil|2020-05-11	South America|hCoV-19/Peru/LIM-UPCH-0096/2020|EPI ISL 540974|B.1.1.1|Peru|2020-06-17	0.0004413734	South America
South America|hCoV-19/Brazil/RO-02/2020|EPI ISL 514132|B.1.1.33|Brazil|2020-05-11	South America|hCoV-19/Peru/LIM-UPCH-0096/2020|EPI ISL 540974|B.1.1.1|Peru|2020-06-17	0.0003395510	South America
South America|hCoV-19/Colombia/AMA-INS-109363/2020|EPI ISL 526949|B.1|Colombia|2020-05-11	South America|hCoV-19/Peru/LIM-UPCH-0096/2020|EPI ISL 540974|B.1.1.1|Peru|2020-06-17	0.0004755831	South America
South America|hCoV-19/Brazil/PA-IEC-166687/2020|EPI ISL 524800|B.1.212|Brazil|2020-05-13	South America|hCoV-19/Peru/LIM-UPCH-0096/2020|EPI ISL 540974|B.1.1.1|Peru|2020-06-17	0.0005772899	South America
South America|hCoV-19/Argentina/Heritas HG009/2020|EPI ISL 476568|B.1.3|Argentina|2020-05-14	South America|hCoV-19/Peru/LIM-UPCH-0096/2020|EPI ISL 540974|B.1.1.1|Peru|2020-06-17	0.0005772899	South America
South America|hCoV-19/Ecuador/USFQ-112/2020|EPI ISL 471270|B.1.1|Ecuador|2020-05-19	South America|hCoV-19/Peru/LIM-UPCH-0096/2020|EPI ISL 540974|B.1.1.1|Peru|2020-06-17	0.0003058007	South America
South America|hCoV-19/Ecuador/USFQ-106/2020|EPI ISL 471271|B.1.1|Ecuador|2020-05-19	South America|hCoV-19/Peru/LIM-UPCH-0096/2020|EPI ISL 540974|B.1.1.1|Peru|2020-06-17	0.0003058007	South America
South America|hCoV-19/Uruguay/UY-NYUMC937/2020|EPI ISL 480435|B.1|Uruguay|2020-05-19	South America|hCoV-19/Peru/LIM-UPCH-0096/2020|EPI ISL 540974|B.1.1.1|Peru|2020-06-17	0.0004249668	South America
South America|hCoV-19/Ecuador/USFQ-163/2020|EPI ISL 525430|B.1.9|Ecuador|2020-05-20	South America|hCoV-19/Peru/LIM-UPCH-0096/2020|EPI ISL 540974|B.1.1.1|Peru|2020-06-17	0.0005093368	South America
South America|hCoV-19/Argentina/Heritas HG019/2020|EPI ISL 476573|B.1.3|Argentina|2020-05-22	South America|hCoV-19/Peru/LIM-UPCH-0096/2020|EPI ISL 540974|B.1.1.1|Peru|2020-06-17	0.0006452353	South America
South America|hCoV-19/Brazil/RJ-UFRJ-57437/2020|EPI ISL 492043|B.1.1.33|Brazil|2020-05-25	South America|hCoV-19/Peru/LIM-UPCH-0096/2020|EPI ISL 540974|B.1.1.1|Peru|2020-06-17	0.0005432769	South America
South America|hCoV-19/Uruguay/UY-667/2020|EPI ISL 480341|B.1.1.33|Uruguay|2020-05-25	South America|hCoV-19/Peru/LIM-UPCH-0096/2020|EPI ISL 540974|B.1.1.1|Peru|2020-06-17	0.0004526992	South America
South America|hCoV-19/Uruguay/UY-652/2020|EPI ISL 480340|B.1.1.33|Uruguay|2020-05-25	South America|hCoV-19/Peru/LIM-UPCH-0096/2020|EPI ISL 540974|B.1.1.1|Peru|2020-06-17	0.0004566581	South America
South America|hCoV-19/Uruguay/UY-650/2020|EPI ISL 480338|B.1.1.33|Uruguay|2020-05-25	South America|hCoV-19/Peru/LIM-UPCH-0096/2020|EPI ISL 540974|B.1.1.1|Peru|2020-06-17	0.0004660203	South America
South America|hCoV-19/Uruguay/UY-651/2020|EPI ISL 480339|B.1.1.33|Uruguay|2020-05-25	South America|hCoV-19/Peru/LIM-UPCH-0096/2020|EPI ISL 540974|B.1.1.1|Peru|2020-06-17	0.0004610137	South America
South America|hCoV-19/Ecuador/51908/2020|EPI ISL 491949|B.1.1|Ecuador|2020-05-26	South America|hCoV-19/Peru/LIM-UPCH-0096/2020|EPI ISL 540974|B.1.1.1|Peru|2020-06-17	0.0002745045	South America
South America|hCoV-19/Uruguay/UY-NYUMC939/2020|EPI ISL 480437|B.1|Uruguay|2020-05-26	South America|hCoV-19/Peru/LIM-UPCH-0096/2020|EPI ISL 540974|B.1.1.1|Peru|2020-06-17	0.0004562563	South America
South America|hCoV-19/Brazil/RJ-UFRJ-57722/2020|EPI ISL 492045|B.1.1.33|Brazil|2020-05-27	South America|hCoV-19/Peru/LIM-UPCH-0096/2020|EPI ISL 540974|B.1.1.1|Peru|2020-06-17	0.0004074209	South America
South America|hCoV-19/Brazil/RJ-UFRJ-57721/2020|EPI ISL 492044|B.1.1.33|Brazil|2020-05-27	South America|hCoV-19/Peru/LIM-UPCH-0096/2020|EPI ISL 540974|B.1.1.1|Peru|2020-06-17	0.0004753459	South America
South America|hCoV-19/Ecuador/52389/2020|EPI ISL 491954|B.1.1|Ecuador|2020-05-28	South America|hCoV-19/Peru/LIM-UPCH-0096/2020|EPI ISL 540974|B.1.1.1|Peru|2020-06-17	0.0003110179	South America
South America|hCoV-19/Brazil/RJ-UFRJ-58110/2020|EPI ISL 492047|B.1.1.33|Brazil|2020-05-29	South America|hCoV-19/Peru/LIM-UPCH-0096/2020|EPI ISL 540974|B.1.1.1|Peru|2020-06-17	0.0004074212	South America
South America|hCoV-19/Brazil/RJ-UFRJ-2517/2020|EPI ISL 492035|B.1.1.33|Brazil|2020-05-29	South America|hCoV-19/Peru/LIM-UPCH-0096/2020|EPI ISL 540974|B.1.1.1|Peru|2020-06-17	0.0004074125	South America
South America|hCoV-19/Brazil/RJ-UFRJ-58090/2020|EPI ISL 492046|B.1.1.33|Brazil|2020-05-29	South America|hCoV-19/Peru/LIM-UPCH-0096/2020|EPI ISL 540974|B.1.1.1|Peru|2020-06-17	0.0005093239	South America
South America|hCoV-19/Brazil/RJ-UFRJ-58271/2020|EPI ISL 492048|B.1.1.33|Brazil|2020-06-01	South America|hCoV-19/Peru/LIM-UPCH-0096/2020|EPI ISL 540974|B.1.1.1|Peru|2020-06-17	0.0003394863	South America
South America|hCoV-19/Ecuador/52438/2020|EPI ISL 491951|B.1.1|Ecuador|2020-06-01	South America|hCoV-19/Peru/LIM-UPCH-0096/2020|EPI ISL 540974|B.1.1.1|Peru|2020-06-17	0.0002764335	South America
South America|hCoV-19/Ecuador/USFQ-707/2020|EPI ISL 471269|B.1.1|Ecuador|2020-06-04	South America|hCoV-19/Peru/LIM-UPCH-0096/2020|EPI ISL 540974|B.1.1.1|Peru|2020-06-17	0.0003058008	South America
South America|hCoV-19/Brazil/RO-08/2020|EPI ISL 514138|B.1.1.33|Brazil|2020-06-05	South America|hCoV-19/Peru/LIM-UPCH-0096/2020|EPI ISL 540974|B.1.1.1|Peru|2020-06-17	0.0003734433	South America
South America|hCoV-19/Peru/LAM-UPCH-0006/2020|EPI ISL 529067|B.3|Peru|2020-06-08	South America|hCoV-19/Peru/LIM-UPCH-0096/2020|EPI ISL 540974|B.1.1.1|Peru|2020-06-17	0.0005790822	South America
South America|hCoV-19/Peru/LIM-UPCH-0117/2020|EPI ISL 568514|B.1.1.1|Peru|2020-06-09	South America|hCoV-19/Peru/LIM-UPCH-0096/2020|EPI ISL 540974|B.1.1.1|Peru|2020-06-17	0.0002729724	South America
South America|hCoV-19/Peru/UCA-UPCH-0067/2020|EPI ISL 540950|B.1.1|Peru|2020-06-11	South America|hCoV-19/Peru/LIM-UPCH-0096/2020|EPI ISL 540974|B.1.1.1|Peru|2020-06-17	0.0003394953	South America
South America|hCoV-19/Ecuador/USFQ-208/2020|EPI ISL 539783|B.1.1|Ecuador|2020-06-15	South America|hCoV-19/Peru/LIM-UPCH-0096/2020|EPI ISL 540974|B.1.1.1|Peru|2020-06-17	0.0003055309	South America
South America|hCoV-19/Peru/LIM-UPCH-0029/2020|EPI ISL 540929|B.1.1|Peru|2020-06-15	South America|hCoV-19/Peru/LIM-UPCH-0096/2020|EPI ISL 540974|B.1.1.1|Peru|2020-06-17	0.0003741596	South America
South America|hCoV-19/Peru/LIM-UPCH-0114/2020|EPI ISL 540991|B.1.1|Peru|2020-06-15	South America|hCoV-19/Peru/LIM-UPCH-0096/2020|EPI ISL 540974|B.1.1.1|Peru|2020-06-17	0.0004086055	South America
South America|hCoV-19/Peru/CAL-UPCH-0097/2020|EPI ISL 540975|C.14|Peru|2020-06-16	South America|hCoV-19/Peru/LIM-UPCH-0096/2020|EPI ISL 540974|B.1.1.1|Peru|2020-06-17	0.0002036779	South America
South America|hCoV-19/Brazil/SP-356/2020|EPI ISL 547575|B.1.1|Brazil|2020-06-16	South America|hCoV-19/Peru/LIM-UPCH-0096/2020|EPI ISL 540974|B.1.1.1|Peru|2020-06-17	0.0003734786	South America
South America|hCoV-19/Peru/CAL-UPCH-0089/2020|EPI ISL 540967|B.1.1.1|Peru|2020-06-16	South America|hCoV-19/Peru/LIM-UPCH-0096/2020|EPI ISL 540974|B.1.1.1|Peru|2020-06-17	0.0002376183	South America
South America|hCoV-19/Peru/ANC-UPCH-0106/2020|EPI ISL 540984|C.14|Peru|2020-06-16	South America|hCoV-19/Peru/LIM-UPCH-0096/2020|EPI ISL 540974|B.1.1.1|Peru|2020-06-17	0.0001357699	South America
South America|hCoV-19/Peru/ANC-UPCH-0105/2020|EPI ISL 540983|C.14|Peru|2020-06-16	South America|hCoV-19/Peru/LIM-UPCH-0096/2020|EPI ISL 540974|B.1.1.1|Peru|2020-06-17	0.0002036736	South America
South America|hCoV-19/Peru/LIM-UPCH-0038/2020|EPI ISL 529075|C.14|Peru|2020-06-16	South America|hCoV-19/Peru/LIM-UPCH-0096/2020|EPI ISL 540974|B.1.1.1|Peru|2020-06-17	0.0002042548	South America
South America|hCoV-19/Peru/LIM-UPCH-0014/2020|EPI ISL 529071|B.1.1.1|Peru|2020-06-16	South America|hCoV-19/Peru/LIM-UPCH-0096/2020|EPI ISL 540974|B.1.1.1|Peru|2020-06-17	0.0002724149	South America
South America|hCoV-19/Peru/CAL-UPCH-0053/2020|EPI ISL 540941|B.1.1.1|Peru|2020-06-16	South America|hCoV-19/Peru/LIM-UPCH-0096/2020|EPI ISL 540974|B.1.1.1|Peru|2020-06-17	0.0003055405	South America
South America|hCoV-19/Peru/ANC-UPCH-0051/2020|EPI ISL 540940|B.1.1.1|Peru|2020-06-16	South America|hCoV-19/Peru/LIM-UPCH-0096/2020|EPI ISL 540974|B.1.1.1|Peru|2020-06-17	0.0002036848	South America
South America|hCoV-19/Peru/LIM-UPCH-0088/2020|EPI ISL 540966|B.1.1|Peru|2020-06-17	South America|hCoV-19/Peru/LIM-UPCH-0096/2020|EPI ISL 540974|B.1.1.1|Peru|2020-06-17	0.0003394792	South America
South America|hCoV-19/Peru/LIM-UPCH-0084/2020|EPI ISL 540962|B.1|Peru|2020-06-17	South America|hCoV-19/Peru/LIM-UPCH-0096/2020|EPI ISL 540974|B.1.1.1|Peru|2020-06-17	0.0004414081	South America
South America|hCoV-19/Peru/LIM-UPCH-0041/2020|EPI ISL 529077|B.1.1|Peru|2020-06-17	South America|hCoV-19/Peru/LIM-UPCH-0096/2020|EPI ISL 540974|B.1.1.1|Peru|2020-06-17	0.0003394793	South America
South America|hCoV-19/Peru/LIM-UPCH-0082/2020|EPI ISL 540960|B.1.1|Peru|2020-06-17	South America|hCoV-19/Peru/LIM-UPCH-0096/2020|EPI ISL 540974|B.1.1.1|Peru|2020-06-17	0.0004413828	South America
South America|hCoV-19/Peru/LIM-UPCH-0102/2020|EPI ISL 540980|B.1.1|Peru|2020-06-17	South America|hCoV-19/Peru/LIM-UPCH-0096/2020|EPI ISL 540974|B.1.1.1|Peru|2020-06-17	0.0003734434	South America
South America|hCoV-19/Peru/CAL-UPCH-0080/2020|EPI ISL 540958|B.1.1|Peru|2020-06-17	South America|hCoV-19/Peru/LIM-UPCH-0096/2020|EPI ISL 540974|B.1.1.1|Peru|2020-06-17	0.0004074019	South America
South America|hCoV-19/Peru/LIM-UPCH-0030/2020|EPI ISL 540930|B.1|Peru|2020-06-17	South America|hCoV-19/Peru/LIM-UPCH-0096/2020|EPI ISL 540974|B.1.1.1|Peru|2020-06-17	0.0006452521	South America
South America|hCoV-19/Peru/ANC-UPCH-0107/2020|EPI ISL 540985|C.14|Peru|2020-06-17	South America|hCoV-19/Peru/LIM-UPCH-0096/2020|EPI ISL 540974|B.1.1.1|Peru|2020-06-17	0.0002715784	South America
South America|hCoV-19/Peru/CAL-UPCH-0035/2020|EPI ISL 540935|B.1.1.1|Peru|2020-06-17	South America|hCoV-19/Peru/LIM-UPCH-0096/2020|EPI ISL 540974|B.1.1.1|Peru|2020-06-17	0.0002376133	South America
South America|hCoV-19/Peru/LIM-UPCH-0091/2020|EPI ISL 540969|B.1.1|Peru|2020-06-17	South America|hCoV-19/Peru/LIM-UPCH-0096/2020|EPI ISL 540974|B.1.1.1|Peru|2020-06-17	0.0002715712	South America
South America|hCoV-19/Ecuador/USFQ-097/2020|EPI ISL 477016|B.1|Ecuador|2020-06-17	South America|hCoV-19/Peru/LIM-UPCH-0096/2020|EPI ISL 540974|B.1.1.1|Peru|2020-06-17	0.0004753956	South America
South America|hCoV-19/Peru/LIM-UPCH-0099/2020|EPI ISL 540977|B.1.1.1|Peru|2020-06-17	South America|hCoV-19/Peru/LIM-UPCH-0096/2020|EPI ISL 540974|B.1.1.1|Peru|2020-06-17	0.0002715827	South America
South America|hCoV-19/Peru/LIM-UPCH-0032/2020|EPI ISL 540932|C.14|Peru|2020-06-17	South America|hCoV-19/Peru/LIM-UPCH-0096/2020|EPI ISL 540974|B.1.1.1|Peru|2020-06-17	0.0002036683	South America
South America|hCoV-19/Peru/LIM-UPCH-0094/2020|EPI ISL 540972|B.1.1|Peru|2020-06-17	South America|hCoV-19/Peru/LIM-UPCH-0096/2020|EPI ISL 540974|B.1.1.1|Peru|2020-06-17	0.0004074126	South America
South America|hCoV-19/Peru/LIM-UPCH-0012/2020|EPI ISL 529069|C.14|Peru|2020-06-17	South America|hCoV-19/Peru/LIM-UPCH-0096/2020|EPI ISL 540974|B.1.1.1|Peru|2020-06-17	0.0002376307	South America
South America|hCoV-19/Peru/LIM-UPCH-0103/2020|EPI ISL 540981|B.1.5|Peru|2020-06-17	South America|hCoV-19/Peru/LIM-UPCH-0096/2020|EPI ISL 540974|B.1.1.1|Peru|2020-06-17	0.0004074232	South America
South America|hCoV-19/Peru/CAL-UPCH-0092/2020|EPI ISL 540970|C.14|Peru|2020-06-17	South America|hCoV-19/Peru/LIM-UPCH-0096/2020|EPI ISL 540974|B.1.1.1|Peru|2020-06-17	0.0002376183	South America
South America|hCoV-19/Peru/LIM-UPCH-0045/2020|EPI ISL 540936|B.1.1.1|Peru|2020-06-17	South America|hCoV-19/Peru/LIM-UPCH-0096/2020|EPI ISL 540974|B.1.1.1|Peru|2020-06-17	0.0001700696	South America
South America|hCoV-19/Peru/LIM-UPCH-0033/2020|EPI ISL 540933|B.1.1|Peru|2020-06-17	South America|hCoV-19/Peru/LIM-UPCH-0096/2020|EPI ISL 540974|B.1.1.1|Peru|2020-06-17	0.0003404500	South America
South America|hCoV-19/Peru/LIM-UPCH-0085/2020|EPI ISL 540963|B.1.5|Peru|2020-06-17	South America|hCoV-19/Peru/LIM-UPCH-0096/2020|EPI ISL 540974|B.1.1.1|Peru|2020-06-17	0.0005789987	South America
South America|hCoV-19/Peru/ANC-UPCH-0010/2020|EPI ISL 540923|B.1.1.1|Peru|2020-06-17	South America|hCoV-19/Peru/LIM-UPCH-0096/2020|EPI ISL 540974|B.1.1.1|Peru|2020-06-17	0.0002383382	South America
South America|hCoV-19/Peru/LIM-UPCH-0004/2020|EPI ISL 529066|B.1|Peru|2020-06-17	South America|hCoV-19/Peru/LIM-UPCH-0096/2020|EPI ISL 540974|B.1.1.1|Peru|2020-06-17	0.0005449920	South America
South America|hCoV-19/Peru/LIM-UPCH-0003/2020|EPI ISL 529065|C.14|Peru|2020-06-17	South America|hCoV-19/Peru/LIM-UPCH-0096/2020|EPI ISL 540974|B.1.1.1|Peru|2020-06-17	0.0002043046	South America
South America|hCoV-19/Peru/LIM-UPCH-0022/2020|EPI ISL 529072|C.14|Peru|2020-06-17	South America|hCoV-19/Peru/LIM-UPCH-0096/2020|EPI ISL 540974|B.1.1.1|Peru|2020-06-17	0.0003065379	South America
South America|hCoV-19/Peru/ANC-UPCH-0043/2020|EPI ISL 529078|B.1.1.1|Peru|2020-06-17	South America|hCoV-19/Peru/LIM-UPCH-0096/2020|EPI ISL 540974|B.1.1.1|Peru|2020-06-17	0.0002043201	South America
South America|hCoV-19/Peru/LIM-UPCH-0101/2020|EPI ISL 540979|B.1.1|Peru|2020-06-17	South America|hCoV-19/Peru/LIM-UPCH-0096/2020|EPI ISL 540974|B.1.1.1|Peru|2020-06-17	0.0003394820	South America
South America|hCoV-19/Peru/LIM-UPCH-0028/2020|EPI ISL 568510|B.1.1.1|Peru|2020-06-17	South America|hCoV-19/Peru/LIM-UPCH-0096/2020|EPI ISL 540974|B.1.1.1|Peru|2020-06-17	0.0002046266	South America
South America|hCoV-19/Peru/LIM-UPCH-0063/2020|EPI ISL 540947|B.1.1.1|Peru|2020-06-17	South America|hCoV-19/Peru/LIM-UPCH-0096/2020|EPI ISL 540974|B.1.1.1|Peru|2020-06-17	0.0001697118	South America
South America|hCoV-19/Peru/LIM-UPCH-0087/2020|EPI ISL 540965|B.1.1|Peru|2020-06-17	South America|hCoV-19/Peru/LIM-UPCH-0096/2020|EPI ISL 540974|B.1.1.1|Peru|2020-06-17	0.0004075392	South America
South America|hCoV-19/Peru/LIM-UPCH-0050/2020|EPI ISL 540939|B.1.1.1|Peru|2020-06-17	South America|hCoV-19/Peru/LIM-UPCH-0096/2020|EPI ISL 540974|B.1.1.1|Peru|2020-06-17	0.0002715954	South America
South America|hCoV-19/Peru/CAL-UPCH-0062/2020|EPI ISL 540946|B.1.1|Peru|2020-06-17	South America|hCoV-19/Peru/LIM-UPCH-0096/2020|EPI ISL 540974|B.1.1.1|Peru|2020-06-17	0.0003734707	South America
South America|hCoV-19/Peru/LIM-UPCH-0078/2020|EPI ISL 540956|B.1.1|Peru|2020-06-17	South America|hCoV-19/Peru/LIM-UPCH-0096/2020|EPI ISL 540974|B.1.1.1|Peru|2020-06-17	0.0004464600	South America
South America|hCoV-19/Peru/CAL-UPCH-0071/2020|EPI ISL 540953|B.1.1|Peru|2020-06-17	South America|hCoV-19/Peru/LIM-UPCH-0096/2020|EPI ISL 540974|B.1.1.1|Peru|2020-06-17	0.0003065402	South America
South America|hCoV-19/Brazil/SP-01/2020|EPI ISL 412964|B.1.5|Brazil|2020-02-25	South America|hCoV-19/Peru/LIM-UPCH-0073/2020|EPI ISL 540954|B.1.1.1|Peru|2020-06-17	0.0002724604	South America
South America|hCoV-19/Brazil/SP-02/2020|EPI ISL 413016|B|Brazil|2020-02-28	South America|hCoV-19/Peru/LIM-UPCH-0073/2020|EPI ISL 540954|B.1.1.1|Peru|2020-06-17	0.0005791654	South America
South America|hCoV-19/Brazil/SP-06/2020|EPI ISL 414015|B.1.5|Brazil|2020-02-29	South America|hCoV-19/Peru/LIM-UPCH-0073/2020|EPI ISL 540954|B.1.1.1|Peru|2020-06-17	0.0002724604	South America
South America|hCoV-19/Brazil/ES-225/2020|EPI ISL 415128|B.40|Brazil|2020-02-29	South America|hCoV-19/Peru/LIM-UPCH-0073/2020|EPI ISL 540954|B.1.1.1|Peru|2020-06-17	0.0006133056	South America
South America|hCoV-19/Argentina/PAIS-A0001/2020|EPI ISL 430793|B.1.1|Argentina|2020-03-01	South America|hCoV-19/Peru/LIM-UPCH-0073/2020|EPI ISL 540954|B.1.1.1|Peru|2020-06-17	0.0002429565	South America
South America|hCoV-19/Brazil/SP-03/2020|EPI ISL 414014|B.1.1|Brazil|2020-03-02	South America|hCoV-19/Peru/LIM-UPCH-0073/2020|EPI ISL 540954|B.1.1.1|Peru|2020-06-17	0.0002043158	South America
South America|hCoV-19/Brazil/SP-11/2020|EPI ISL 416033|B.3|Brazil|2020-03-03	South America|hCoV-19/Peru/LIM-UPCH-0073/2020|EPI ISL 540954|B.1.1.1|Peru|2020-06-17	0.0004769075	South America
South America|hCoV-19/Brazil/SP-07/2020|EPI ISL 416028|B.1.1|Brazil|2020-03-03	South America|hCoV-19/Peru/LIM-UPCH-0073/2020|EPI ISL 540954|B.1.1.1|Peru|2020-06-17	0.0002043158	South America
South America|hCoV-19/Chile/RM-ISPCH-1/2020|EPI ISL 414579|A.2|Chile|2020-03-03	South America|hCoV-19/Peru/LIM-UPCH-0073/2020|EPI ISL 540954|B.1.1.1|Peru|2020-06-17	0.0006473536	South America
South America|hCoV-19/Brazil/SP-09/2020|EPI ISL 416031|B.1.5|Brazil|2020-03-04	South America|hCoV-19/Peru/LIM-UPCH-0073/2020|EPI ISL 540954|B.1.1.1|Peru|2020-06-17	0.0002724604	South America
South America|hCoV-19/Brazil/SP-08/2020|EPI ISL 416029|B.1.1|Brazil|2020-03-04	South America|hCoV-19/Peru/LIM-UPCH-0073/2020|EPI ISL 540954|B.1.1.1|Peru|2020-06-17	0.0002043158	South America
South America|hCoV-19/Brazil/SP-10/2020|EPI ISL 416032|B|Brazil|2020-03-04	South America|hCoV-19/Peru/LIM-UPCH-0073/2020|EPI ISL 540954|B.1.1.1|Peru|2020-06-17	0.0005109811	South America
South America|hCoV-19/Brazil/SP-04/2020|EPI ISL 414017|B.1.1|Brazil|2020-03-04	South America|hCoV-19/Peru/LIM-UPCH-0073/2020|EPI ISL 540954|B.1.1.1|Peru|2020-06-17	0.0002043158	South America
South America|hCoV-19/Brazil/SP-12/2020|EPI ISL 416034|B.1.1|Brazil|2020-03-04	South America|hCoV-19/Peru/LIM-UPCH-0073/2020|EPI ISL 540954|B.1.1.1|Peru|2020-06-17	0.0002383913	South America
South America|hCoV-19/Brazil/RJ-314/2020|EPI ISL 414045|B.1.5|Brazil|2020-03-04	South America|hCoV-19/Peru/LIM-UPCH-0073/2020|EPI ISL 540954|B.1.1.1|Peru|2020-06-17	0.0002724697	South America
South America|hCoV-19/Brazil/BA-312/2020|EPI ISL 415105|B.1.1|Brazil|2020-03-04	South America|hCoV-19/Peru/LIM-UPCH-0073/2020|EPI ISL 540954|B.1.1.1|Peru|2020-06-17	0.0002384094	South America
South America|hCoV-19/Brazil/SP-13/2020|EPI ISL 416035|B.1.1|Brazil|2020-03-05	South America|hCoV-19/Peru/LIM-UPCH-0073/2020|EPI ISL 540954|B.1.1.1|Peru|2020-06-17	0.0002043158	South America
South America|hCoV-19/Chile/LL-ISPCH-1/2020|EPI ISL 445246|B.1.5|Chile|2020-03-05	South America|hCoV-19/Peru/LIM-UPCH-0073/2020|EPI ISL 540954|B.1.1.1|Peru|2020-06-17	0.0002724604	South America
South America|hCoV-19/Chile/RM-ISPCH-2/2020|EPI ISL 414580|B.1.1|Chile|2020-03-05	South America|hCoV-19/Peru/LIM-UPCH-0073/2020|EPI ISL 540954|B.1.1.1|Peru|2020-06-17	0.0002043158	South America
South America|hCoV-19/Brazil/RJ-352/2020|EPI ISL 427299|A.2|Brazil|2020-03-05	South America|hCoV-19/Peru/LIM-UPCH-0073/2020|EPI ISL 540954|B.1.1.1|Peru|2020-06-17	0.0006814349	South America
South America|hCoV-19/Brazil/BA-510/2020|EPI ISL 427293|B.1.1|Brazil|2020-03-06	South America|hCoV-19/Peru/LIM-UPCH-0073/2020|EPI ISL 540954|B.1.1.1|Peru|2020-06-17	0.0002383850	South America
South America|hCoV-19/Chile/RM-MSHS-op2d1/2020|EPI ISL 415658|A.2|Chile|2020-03-06	South America|hCoV-19/Peru/LIM-UPCH-0073/2020|EPI ISL 540954|B.1.1.1|Peru|2020-06-17	0.0006473536	South America
South America|hCoV-19/Peru/ARE-INS-026/2020|EPI ISL 491431|B.1|Peru|2020-03-06	South America|hCoV-19/Peru/LIM-UPCH-0073/2020|EPI ISL 540954|B.1.1.1|Peru|2020-06-17	0.0003419578	South America
South America|hCoV-19/Chile/RM-ISPCH-3/2020|EPI ISL 445245|A.2|Chile|2020-03-06	South America|hCoV-19/Peru/LIM-UPCH-0073/2020|EPI ISL 540954|B.1.1.1|Peru|2020-06-17	0.0006473538	South America
South America|hCoV-19/Colombia/DC-INS-78390/2020|EPI ISL 418262|B.1.1|Colombia|2020-03-06	South America|hCoV-19/Peru/LIM-UPCH-0073/2020|EPI ISL 540954|B.1.1.1|Peru|2020-06-17	0.0002104638	South America
South America|hCoV-19/Argentina/C121/2020|EPI ISL 420600|B.1.1|Argentina|2020-03-07	South America|hCoV-19/Peru/LIM-UPCH-0073/2020|EPI ISL 540954|B.1.1.1|Peru|2020-06-17	0.0001702593	South America
South America|hCoV-19/Chile/RM-MSHS-op3d1/2020|EPI ISL 415660|A.2|Chile|2020-03-07	South America|hCoV-19/Peru/LIM-UPCH-0073/2020|EPI ISL 540954|B.1.1.1|Peru|2020-06-17	0.0006473316	South America
South America|hCoV-19/Peru/ARE-INS-087/2020|EPI ISL 516626|B.1|Peru|2020-03-07	South America|hCoV-19/Peru/LIM-UPCH-0073/2020|EPI ISL 540954|B.1.1.1|Peru|2020-06-17	0.0003761799	South America
South America|hCoV-19/Chile/RM-MSHS-op4d1/2020|EPI ISL 415661|A.2|Chile|2020-03-08	South America|hCoV-19/Peru/LIM-UPCH-0073/2020|EPI ISL 540954|B.1.1.1|Peru|2020-06-17	0.0006473538	South America
South America|hCoV-19/Chile/RM-ISPCH-4/2020|EPI ISL 445247|A.2|Chile|2020-03-08	South America|hCoV-19/Peru/LIM-UPCH-0073/2020|EPI ISL 540954|B.1.1.1|Peru|2020-06-17	0.0007155960	South America
South America|hCoV-19/Brazil/MG-CV4/2020|EPI ISL 429667|B.1.255|Brazil|2020-03-09	South America|hCoV-19/Peru/LIM-UPCH-0073/2020|EPI ISL 540954|B.1.1.1|Peru|2020-06-17	0.0003746760	South America
South America|hCoV-19/Chile/RM-ISPCH-6/2020|EPI ISL 445249|B|Chile|2020-03-09	South America|hCoV-19/Peru/LIM-UPCH-0073/2020|EPI ISL 540954|B.1.1.1|Peru|2020-06-17	0.0004769276	South America
South America|hCoV-19/Chile/RM-ISPCH-9/2020|EPI ISL 445252|B.1.5|Chile|2020-03-09	South America|hCoV-19/Peru/LIM-UPCH-0073/2020|EPI ISL 540954|B.1.1.1|Peru|2020-06-17	0.0003065329	South America
South America|hCoV-19/Chile/RM-ISPCH-7/2020|EPI ISL 445250|B.1.5|Chile|2020-03-09	South America|hCoV-19/Peru/LIM-UPCH-0073/2020|EPI ISL 540954|B.1.1.1|Peru|2020-06-17	0.0003065329	South America
South America|hCoV-19/Peru/HUC-INS-008/2020|EPI ISL 489839|B.1.5|Peru|2020-03-09	South America|hCoV-19/Peru/LIM-UPCH-0073/2020|EPI ISL 540954|B.1.1.1|Peru|2020-06-17	0.0003077486	South America
South America|hCoV-19/Peru/ICA-INS-012/2020|EPI ISL 489989|B.1.5|Peru|2020-03-09	South America|hCoV-19/Peru/LIM-UPCH-0073/2020|EPI ISL 540954|B.1.1.1|Peru|2020-06-17	0.0003419596	South America
South America|hCoV-19/Chile/RM-ISPCH-5/2020|EPI ISL 445248|B.1.5|Chile|2020-03-09	South America|hCoV-19/Peru/LIM-UPCH-0073/2020|EPI ISL 540954|B.1.1.1|Peru|2020-06-17	0.0003065434	South America
South America|hCoV-19/Brazil/SP-L12-CD28/2020|EPI ISL 476221|B.1.1.33|Brazil|2020-03-09	South America|hCoV-19/Peru/LIM-UPCH-0073/2020|EPI ISL 540954|B.1.1.1|Peru|2020-06-17	0.0002407509	South America
South America|hCoV-19/Ecuador/HEE-01/2020|EPI ISL 417482|B|Ecuador|2020-03-09	South America|hCoV-19/Peru/LIM-UPCH-0073/2020|EPI ISL 540954|B.1.1.1|Peru|2020-06-17	0.0004901945	South America
South America|hCoV-19/Chile/RM-ISPCH-8/2020|EPI ISL 445251|B.1.1|Chile|2020-03-10	South America|hCoV-19/Peru/LIM-UPCH-0073/2020|EPI ISL 540954|B.1.1.1|Peru|2020-06-17	0.0002724331	South America
South America|hCoV-19/Peru/LIM-010/2020|EPI ISL 415787|B.1.1|Peru|2020-03-10	South America|hCoV-19/Peru/LIM-UPCH-0073/2020|EPI ISL 540954|B.1.1.1|Peru|2020-06-17	0.0002383800	South America
South America|hCoV-19/Chile/RM-ISPCH-16/2020|EPI ISL 445259|A.2|Chile|2020-03-10	South America|hCoV-19/Peru/LIM-UPCH-0073/2020|EPI ISL 540954|B.1.1.1|Peru|2020-06-17	0.0006473316	South America
South America|hCoV-19/Chile/RM-ISPCH-10/2020|EPI ISL 445253|B.1.255|Chile|2020-03-10	South America|hCoV-19/Peru/LIM-UPCH-0073/2020|EPI ISL 540954|B.1.1.1|Peru|2020-06-17	0.0003406069	South America
South America|hCoV-19/Chile/RM-ISPCH-12/2020|EPI ISL 445255|B.1.1.10|Chile|2020-03-10	South America|hCoV-19/Peru/LIM-UPCH-0073/2020|EPI ISL 540954|B.1.1.1|Peru|2020-06-17	0.0002383738	South America
South America|hCoV-19/Brazil/SC-769/2020|EPI ISL 427306|B.1|Brazil|2020-03-10	South America|hCoV-19/Peru/LIM-UPCH-0073/2020|EPI ISL 540954|B.1.1.1|Peru|2020-06-17	0.0003406069	South America
South America|hCoV-19/Brazil/SC-766/2020|EPI ISL 427305|B.6|Brazil|2020-03-10	South America|hCoV-19/Peru/LIM-UPCH-0073/2020|EPI ISL 540954|B.1.1.1|Peru|2020-06-17	0.0006132478	South America
South America|hCoV-19/Peru/LIM-INS-016/2020|EPI ISL 490315|B.1.1|Peru|2020-03-10	South America|hCoV-19/Peru/LIM-UPCH-0073/2020|EPI ISL 540954|B.1.1.1|Peru|2020-06-17	0.0002393366	South America
South America|hCoV-19/Chile/RM-ISPCH-13/2020|EPI ISL 445256|B.1.1|Chile|2020-03-10	South America|hCoV-19/Peru/LIM-UPCH-0073/2020|EPI ISL 540954|B.1.1.1|Peru|2020-06-17	0.0002724776	South America
South America|hCoV-19/Chile/RM-ISPCH-18/2020|EPI ISL 445261|B.1.5|Chile|2020-03-11	South America|hCoV-19/Peru/LIM-UPCH-0073/2020|EPI ISL 540954|B.1.1.1|Peru|2020-06-17	0.0003406158	South America
South America|hCoV-19/Peru/LIM-INS-160/2020|EPI ISL 536553|B.1.5|Peru|2020-03-11	South America|hCoV-19/Peru/LIM-UPCH-0073/2020|EPI ISL 540954|B.1.1.1|Peru|2020-06-17	0.0004769526	South America
South America|hCoV-19/Chile/BI-ISPCH-3/2020|EPI ISL 445332|B.1.5|Chile|2020-03-11	South America|hCoV-19/Peru/LIM-UPCH-0073/2020|EPI ISL 540954|B.1.1.1|Peru|2020-06-17	0.0003746858	South America
South America|hCoV-19/Chile/RM-ISPCH-22/2020|EPI ISL 445265|B.1.5|Chile|2020-03-11	South America|hCoV-19/Peru/LIM-UPCH-0073/2020|EPI ISL 540954|B.1.1.1|Peru|2020-06-17	0.0003065329	South America
South America|hCoV-19/Brazil/RJ-477/2020|EPI ISL 427300|B.1.1|Brazil|2020-03-11	South America|hCoV-19/Peru/LIM-UPCH-0073/2020|EPI ISL 540954|B.1.1.1|Peru|2020-06-17	0.0002043211	South America
South America|hCoV-19/Chile/RM-ISPCH-19/2020|EPI ISL 445262|B.1.5|Chile|2020-03-11	South America|hCoV-19/Peru/LIM-UPCH-0073/2020|EPI ISL 540954|B.1.1.1|Peru|2020-06-17	0.0003065393	South America
South America|hCoV-19/Brazil/RJ-477i/2020|EPI ISL 427301|B.1.1|Brazil|2020-03-11	South America|hCoV-19/Peru/LIM-UPCH-0073/2020|EPI ISL 540954|B.1.1.1|Peru|2020-06-17	0.0002043211	South America
South America|hCoV-19/Peru/LIM-INS-011/2020|EPI ISL 489988|A.2|Peru|2020-03-11	South America|hCoV-19/Peru/LIM-UPCH-0073/2020|EPI ISL 540954|B.1.1.1|Peru|2020-06-17	0.0006498998	South America
South America|hCoV-19/Peru/LIM-INS-015/2020|EPI ISL 490209|B.1.5|Peru|2020-03-11	South America|hCoV-19/Peru/LIM-UPCH-0073/2020|EPI ISL 540954|B.1.1.1|Peru|2020-06-17	0.0004788447	South America
South America|hCoV-19/Peru/LIM-INS-006/2020|EPI ISL 489838|B.1.1|Peru|2020-03-11	South America|hCoV-19/Peru/LIM-UPCH-0073/2020|EPI ISL 540954|B.1.1.1|Peru|2020-06-17	0.0002051259	South America
South America|hCoV-19/Chile/RM-ISPCH-15/2020|EPI ISL 445258|A.2|Chile|2020-03-11	South America|hCoV-19/Peru/LIM-UPCH-0073/2020|EPI ISL 540954|B.1.1.1|Peru|2020-06-17	0.0006473538	South America
South America|hCoV-19/Chile/RM-ISPCH-17/2020|EPI ISL 445260|A.2|Chile|2020-03-11	South America|hCoV-19/Peru/LIM-UPCH-0073/2020|EPI ISL 540954|B.1.1.1|Peru|2020-06-17	0.0007155283	South America
South America|hCoV-19/Chile/RM-ISPCH-20/2020|EPI ISL 445263|B.1.5|Chile|2020-03-11	South America|hCoV-19/Peru/LIM-UPCH-0073/2020|EPI ISL 540954|B.1.1.1|Peru|2020-06-17	0.0003065538	South America
South America|hCoV-19/Brazil/MG-CV12/2020|EPI ISL 429674|B.1|Brazil|2020-03-11	South America|hCoV-19/Peru/LIM-UPCH-0073/2020|EPI ISL 540954|B.1.1.1|Peru|2020-06-17	0.0004285022	South America
South America|hCoV-19/Chile/BI-ISPCH-2/2020|EPI ISL 445331|B.1.1|Chile|2020-03-12	South America|hCoV-19/Peru/LIM-UPCH-0073/2020|EPI ISL 540954|B.1.1.1|Peru|2020-06-17	0.0002043209	South America
South America|hCoV-19/Chile/BI-ISPCH-2-2/2020|EPI ISL 445333|B.1.5|Chile|2020-03-12	South America|hCoV-19/Peru/LIM-UPCH-0073/2020|EPI ISL 540954|B.1.1.1|Peru|2020-06-17	0.0003405998	South America
South America|hCoV-19/Chile/RM-ISPCH-21/2020|EPI ISL 445264|B.1.1.10|Chile|2020-03-12	South America|hCoV-19/Peru/LIM-UPCH-0073/2020|EPI ISL 540954|B.1.1.1|Peru|2020-06-17	0.0002383738	South America
South America|hCoV-19/Brazil/SE-6535/2020|EPI ISL 541375|B.1.5|Brazil|2020-03-12	South America|hCoV-19/Peru/LIM-UPCH-0073/2020|EPI ISL 540954|B.1.1.1|Peru|2020-06-17	0.0003406158	South America
South America|hCoV-19/Brazil/SC-770/2020|EPI ISL 541370|B.1.1.33|Brazil|2020-03-12	South America|hCoV-19/Peru/LIM-UPCH-0073/2020|EPI ISL 540954|B.1.1.1|Peru|2020-06-17	0.0002724404	South America
South America|hCoV-19/Chile/ML-CMM-25343/2020|EPI ISL 459863|A|Chile|2020-03-12	South America|hCoV-19/Peru/LIM-UPCH-0073/2020|EPI ISL 540954|B.1.1.1|Peru|2020-06-17	0.0004769150	South America
South America|hCoV-19/Colombia/DC-INS-79190/2020|EPI ISL 456120|B.1.5|Colombia|2020-03-12	South America|hCoV-19/Peru/LIM-UPCH-0073/2020|EPI ISL 540954|B.1.1.1|Peru|2020-06-17	0.0003428061	South America
South America|hCoV-19/Brazil/UN-HIAE-SP03/2020|EPI ISL 486427|B.1.1.33|Brazil|2020-03-13	South America|hCoV-19/Peru/LIM-UPCH-0073/2020|EPI ISL 540954|B.1.1.1|Peru|2020-06-17	0.0003405569	South America
South America|hCoV-19/Peru/LIM-INS-150/2020|EPI ISL 536545|B|Peru|2020-03-13	South America|hCoV-19/Peru/LIM-UPCH-0073/2020|EPI ISL 540954|B.1.1.1|Peru|2020-06-17	0.0005450846	South America
South America|hCoV-19/Chile/BI-ISPCH-1/2020|EPI ISL 445271|B.1.1|Chile|2020-03-13	South America|hCoV-19/Peru/LIM-UPCH-0073/2020|EPI ISL 540954|B.1.1.1|Peru|2020-06-17	0.0002043211	South America
South America|hCoV-19/Aruba/AW-RIVM-10101/2020|EPI ISL 547445|B.40|Aruba|2020-03-13	South America|hCoV-19/Peru/LIM-UPCH-0073/2020|EPI ISL 540954|B.1.1.1|Peru|2020-06-17	0.0006132638	South America
South America|hCoV-19/Brazil/MG-CV6/2020|EPI ISL 429669|B.1|Brazil|2020-03-13	South America|hCoV-19/Peru/LIM-UPCH-0073/2020|EPI ISL 540954|B.1.1.1|Peru|2020-06-17	0.0003746760	South America
South America|hCoV-19/Brazil/DF-615i/2020|EPI ISL 427294|B.1.1.33|Brazil|2020-03-13	South America|hCoV-19/Peru/LIM-UPCH-0073/2020|EPI ISL 540954|B.1.1.1|Peru|2020-06-17	0.0002383737	South America
South America|hCoV-19/Brazil/SC-771/2020|EPI ISL 541371|B.1.5|Brazil|2020-03-13	South America|hCoV-19/Peru/LIM-UPCH-0073/2020|EPI ISL 540954|B.1.1.1|Peru|2020-06-17	0.0003066895	South America
South America|hCoV-19/Peru/LAM-INS-073/2020|EPI ISL 523994|B.1.1|Peru|2020-03-13	South America|hCoV-19/Peru/LIM-UPCH-0073/2020|EPI ISL 540954|B.1.1.1|Peru|2020-06-17	0.0002735135	South America
South America|hCoV-19/Peru/CAJ-INS-061/2020|EPI ISL 517770|B.1.1.1|Peru|2020-03-13	South America|hCoV-19/Peru/LIM-UPCH-0073/2020|EPI ISL 540954|B.1.1.1|Peru|2020-06-17	0.0000341841	South America
South America|hCoV-19/Brazil/DF-0001/2020|EPI ISL 426580|B.1.1|Brazil|2020-03-13	South America|hCoV-19/Peru/LIM-UPCH-0073/2020|EPI ISL 540954|B.1.1.1|Peru|2020-06-17	0.0002055334	South America
South America|hCoV-19/Brazil/GO-0207/2020|EPI ISL 470574|B.40|Brazil|2020-03-13	South America|hCoV-19/Peru/LIM-UPCH-0073/2020|EPI ISL 540954|B.1.1.1|Peru|2020-06-17	0.0005890322	South America
South America|hCoV-19/Brazil/MG-CV8/2020|EPI ISL 429671|B.1.1|Brazil|2020-03-13	South America|hCoV-19/Peru/LIM-UPCH-0073/2020|EPI ISL 540954|B.1.1.1|Peru|2020-06-17	0.0003827689	South America
South America|hCoV-19/Chile/MA-ISPCH-1/2020|EPI ISL 445268|B.1.98|Chile|2020-03-14	South America|hCoV-19/Peru/LIM-UPCH-0073/2020|EPI ISL 540954|B.1.1.1|Peru|2020-06-17	0.0003065248	South America
South America|hCoV-19/Brazil/RN-IEC-162277/2020|EPI ISL 524798|B.1.1.33|Brazil|2020-03-14	South America|hCoV-19/Peru/LIM-UPCH-0073/2020|EPI ISL 540954|B.1.1.1|Peru|2020-06-17	0.0002383737	South America
South America|hCoV-19/Peru/LIM-INS-159/2020|EPI ISL 536552|B.1.1|Peru|2020-03-14	South America|hCoV-19/Peru/LIM-UPCH-0073/2020|EPI ISL 540954|B.1.1.1|Peru|2020-06-17	0.0001702593	South America
South America|hCoV-19/Peru/LIM-INS-147/2020|EPI ISL 536542|B.1.1|Peru|2020-03-14	South America|hCoV-19/Peru/LIM-UPCH-0073/2020|EPI ISL 540954|B.1.1.1|Peru|2020-06-17	0.0002383737	South America
South America|hCoV-19/Chile/RM-CMM-23741/2020|EPI ISL 468752|B.1.1.33|Chile|2020-03-14	South America|hCoV-19/Peru/LIM-UPCH-0073/2020|EPI ISL 540954|B.1.1.1|Peru|2020-06-17	0.0002383737	South America
South America|hCoV-19/Chile/AR-ISPCH-1/2020|EPI ISL 445270|B.1.1|Chile|2020-03-14	South America|hCoV-19/Peru/LIM-UPCH-0073/2020|EPI ISL 540954|B.1.1.1|Peru|2020-06-17	0.0002383913	South America
South America|hCoV-19/Chile/VS-ISPCH-2/2020|EPI ISL 445285|B.1.255|Chile|2020-03-14	South America|hCoV-19/Peru/LIM-UPCH-0073/2020|EPI ISL 540954|B.1.1.1|Peru|2020-06-17	0.0003406185	South America
South America|hCoV-19/Chile/RM-ISPCH-24/2020|EPI ISL 445303|B|Chile|2020-03-14	South America|hCoV-19/Peru/LIM-UPCH-0073/2020|EPI ISL 540954|B.1.1.1|Peru|2020-06-17	0.0005451217	South America
South America|hCoV-19/Colombia/ATL-INS-79743/2020|EPI ISL 456145|B.1.5|Colombia|2020-03-14	South America|hCoV-19/Peru/LIM-UPCH-0073/2020|EPI ISL 540954|B.1.1.1|Peru|2020-06-17	0.0003095901	South America
South America|hCoV-19/Brazil/MG-0211/2020|EPI ISL 470578|B.1.1|Brazil|2020-03-14	South America|hCoV-19/Peru/LIM-UPCH-0073/2020|EPI ISL 540954|B.1.1.1|Peru|2020-06-17	0.0002081135	South America
South America|hCoV-19/Colombia/VAC-INS-79773/2020|EPI ISL 456134|B.1.5|Colombia|2020-03-14	South America|hCoV-19/Peru/LIM-UPCH-0073/2020|EPI ISL 540954|B.1.1.1|Peru|2020-06-17	0.0003157252	South America
South America|hCoV-19/Colombia/VAC-INS-79779/2020|EPI ISL 456135|B.1.5|Colombia|2020-03-14	South America|hCoV-19/Peru/LIM-UPCH-0073/2020|EPI ISL 540954|B.1.1.1|Peru|2020-06-17	0.0003162023	South America
South America|hCoV-19/Brazil/MG-0212/2020|EPI ISL 470579|B.1.5|Brazil|2020-03-14	South America|hCoV-19/Peru/LIM-UPCH-0073/2020|EPI ISL 540954|B.1.1.1|Peru|2020-06-17	0.0002829729	South America
South America|hCoV-19/Brazil/CE-L10-CD171/2020|EPI ISL 476184|B.1.5|Brazil|2020-03-14	South America|hCoV-19/Peru/LIM-UPCH-0073/2020|EPI ISL 540954|B.1.1.1|Peru|2020-06-17	0.0003246206	South America
South America|hCoV-19/Colombia/VAC-INS-79929/2020|EPI ISL 456136|B.1|Colombia|2020-03-14	South America|hCoV-19/Peru/LIM-UPCH-0073/2020|EPI ISL 540954|B.1.1.1|Peru|2020-06-17	0.0003898563	South America
South America|hCoV-19/Chile/BI-CMM-25338/2020|EPI ISL 468760|B.1.1|Chile|2020-03-15	South America|hCoV-19/Peru/LIM-UPCH-0073/2020|EPI ISL 540954|B.1.1.1|Peru|2020-06-17	0.0002043211	South America
South America|hCoV-19/Chile/LI-ISPCH-3/2020|EPI ISL 445275|B.1.1|Chile|2020-03-15	South America|hCoV-19/Peru/LIM-UPCH-0073/2020|EPI ISL 540954|B.1.1.1|Peru|2020-06-17	0.0002383913	South America
South America|hCoV-19/Colombia/VAC-INS-79965/2020|EPI ISL 456150|B.1.5|Colombia|2020-03-15	South America|hCoV-19/Peru/LIM-UPCH-0073/2020|EPI ISL 540954|B.1.1.1|Peru|2020-06-17	0.0003746859	South America
South America|hCoV-19/Chile/RM-CMM-27991/2020|EPI ISL 459857|B.1.5|Chile|2020-03-15	South America|hCoV-19/Peru/LIM-UPCH-0073/2020|EPI ISL 540954|B.1.1.1|Peru|2020-06-17	0.0003065329	South America
South America|hCoV-19/Chile/LI-ISPCH-2/2020|EPI ISL 445274|B|Chile|2020-03-15	South America|hCoV-19/Peru/LIM-UPCH-0073/2020|EPI ISL 540954|B.1.1.1|Peru|2020-06-17	0.0004428547	South America
South America|hCoV-19/Chile/LI-ISPCH-4/2020|EPI ISL 445276|B.1.1|Chile|2020-03-15	South America|hCoV-19/Peru/LIM-UPCH-0073/2020|EPI ISL 540954|B.1.1.1|Peru|2020-06-17	0.0002383994	South America
South America|hCoV-19/Chile/MA-ISPCH-2/2020|EPI ISL 445269|B.1.98|Chile|2020-03-15	South America|hCoV-19/Peru/LIM-UPCH-0073/2020|EPI ISL 540954|B.1.1.1|Peru|2020-06-17	0.0003065353	South America
South America|hCoV-19/Chile/VS-ISPCH-1/2020|EPI ISL 445272|B.1.5|Chile|2020-03-15	South America|hCoV-19/Peru/LIM-UPCH-0073/2020|EPI ISL 540954|B.1.1.1|Peru|2020-06-17	0.0003065353	South America
South America|hCoV-19/Colombia/SAN-INS-80123/2020|EPI ISL 456149|B.1.1|Colombia|2020-03-15	South America|hCoV-19/Peru/LIM-UPCH-0073/2020|EPI ISL 540954|B.1.1.1|Peru|2020-06-17	0.0002044062	South America
South America|hCoV-19/Brazil/RJ-MD63-1b/2020|EPI ISL 528638|B.1.1.33|Brazil|2020-03-16	South America|hCoV-19/Peru/LIM-UPCH-0073/2020|EPI ISL 540954|B.1.1.1|Peru|2020-06-17	0.0002383737	South America
South America|hCoV-19/Chile/LI-ISPCH-1/2020|EPI ISL 445273|B.1.5|Chile|2020-03-16	South America|hCoV-19/Peru/LIM-UPCH-0073/2020|EPI ISL 540954|B.1.1.1|Peru|2020-06-17	0.0003405998	South America
South America|hCoV-19/Chile/LI-ISPCH-5/2020|EPI ISL 445277|B.1.1|Chile|2020-03-16	South America|hCoV-19/Peru/LIM-UPCH-0073/2020|EPI ISL 540954|B.1.1.1|Peru|2020-06-17	0.0002383913	South America
South America|hCoV-19/Chile/RM-ISPCH-26/2020|EPI ISL 445305|B.1|Chile|2020-03-16	South America|hCoV-19/Peru/LIM-UPCH-0073/2020|EPI ISL 540954|B.1.1.1|Peru|2020-06-17	0.0004087574	South America
South America|hCoV-19/Chile/RM-ISPCH-28/2020|EPI ISL 445307|B.1|Chile|2020-03-16	South America|hCoV-19/Peru/LIM-UPCH-0073/2020|EPI ISL 540954|B.1.1.1|Peru|2020-06-17	0.0003746859	South America
South America|hCoV-19/Chile/LI-ISPCH-6/2020|EPI ISL 445278|B.1.5|Chile|2020-03-16	South America|hCoV-19/Peru/LIM-UPCH-0073/2020|EPI ISL 540954|B.1.1.1|Peru|2020-06-17	0.0003405998	South America
South America|hCoV-19/Brazil/RJ-MD63-1a/2020|EPI ISL 528637|B.1.1.33|Brazil|2020-03-16	South America|hCoV-19/Peru/LIM-UPCH-0073/2020|EPI ISL 540954|B.1.1.1|Peru|2020-06-17	0.0003065168	South America
South America|hCoV-19/Peru/LIM-INS-143/2020|EPI ISL 536538|B.1.1.1|Peru|2020-03-16	South America|hCoV-19/Peru/LIM-UPCH-0073/2020|EPI ISL 540954|B.1.1.1|Peru|2020-06-17	0.0001021531	South America
South America|hCoV-19/Brazil/MG-CV21/2020|EPI ISL 429681|B.1|Brazil|2020-03-16	South America|hCoV-19/Peru/LIM-UPCH-0073/2020|EPI ISL 540954|B.1.1.1|Peru|2020-06-17	0.0003746760	South America
South America|hCoV-19/Chile/RM-ISPCH-30/2020|EPI ISL 445309|B.1.5|Chile|2020-03-16	South America|hCoV-19/Peru/LIM-UPCH-0073/2020|EPI ISL 540954|B.1.1.1|Peru|2020-06-17	0.0003065329	South America
South America|hCoV-19/Brazil/AM-02/2020|EPI ISL 417034|A.2|Brazil|2020-03-16	South America|hCoV-19/Peru/LIM-UPCH-0073/2020|EPI ISL 540954|B.1.1.1|Peru|2020-06-17	0.0007155039	South America
South America|hCoV-19/Brazil/MG-CV16/2020|EPI ISL 429676|B.1.1|Brazil|2020-03-16	South America|hCoV-19/Peru/LIM-UPCH-0073/2020|EPI ISL 540954|B.1.1.1|Peru|2020-06-17	0.0003065233	South America
South America|hCoV-19/Peru/LAM-INS-071/2020|EPI ISL 523954|B.1.1.1|Peru|2020-03-16	South America|hCoV-19/Peru/LIM-UPCH-0073/2020|EPI ISL 540954|B.1.1.1|Peru|2020-06-17	0.0000341689	South America
South America|hCoV-19/Peru/ANC-INS-066/2020|EPI ISL 516987|B.1.1.1|Peru|2020-03-16	South America|hCoV-19/Peru/LIM-UPCH-0073/2020|EPI ISL 540954|B.1.1.1|Peru|2020-06-17	0.0000341829	South America
South America|hCoV-19/Chile/RM-ISPCH-29/2020|EPI ISL 445308|B.1.5|Chile|2020-03-16	South America|hCoV-19/Peru/LIM-UPCH-0073/2020|EPI ISL 540954|B.1.1.1|Peru|2020-06-17	0.0003065434	South America
South America|hCoV-19/Brazil/PR-5619/2020|EPI ISL 541342|B.1|Brazil|2020-03-16	South America|hCoV-19/Peru/LIM-UPCH-0073/2020|EPI ISL 540954|B.1.1.1|Peru|2020-06-17	0.0003746888	South America
South America|hCoV-19/Colombia/RIS-INS-80245/2020|EPI ISL 456155|B.1.5|Colombia|2020-03-16	South America|hCoV-19/Peru/LIM-UPCH-0073/2020|EPI ISL 540954|B.1.1.1|Peru|2020-06-17	0.0003406694	South America
South America|hCoV-19/Colombia/VAC-INS-79943/2020|EPI ISL 456138|B.1.5|Colombia|2020-03-16	South America|hCoV-19/Peru/LIM-UPCH-0073/2020|EPI ISL 540954|B.1.1.1|Peru|2020-06-17	0.0003764986	South America
South America|hCoV-19/Colombia/BOL-INS-80191/2020|EPI ISL 456122|B.1|Colombia|2020-03-16	South America|hCoV-19/Peru/LIM-UPCH-0073/2020|EPI ISL 540954|B.1.1.1|Peru|2020-06-17	0.0003489003	South America
South America|hCoV-19/Peru/LIM-INS-141/2020|EPI ISL 536536|B|Peru|2020-03-16	South America|hCoV-19/Peru/LIM-UPCH-0073/2020|EPI ISL 540954|B.1.1.1|Peru|2020-06-17	0.0005227676	South America
South America|hCoV-19/Brazil/RJ-L10-CD158/2020|EPI ISL 476180|B.1.1.33|Brazil|2020-03-16	South America|hCoV-19/Peru/LIM-UPCH-0073/2020|EPI ISL 540954|B.1.1.1|Peru|2020-06-17	0.0002477189	South America
South America|hCoV-19/Brazil/RJ-L10-CD154/2020|EPI ISL 476178|B.1.1.33|Brazil|2020-03-16	South America|hCoV-19/Peru/LIM-UPCH-0073/2020|EPI ISL 540954|B.1.1.1|Peru|2020-06-17	0.0002855827	South America
South America|hCoV-19/Brazil/RS-L11-CD180/2020|EPI ISL 476192|B.1.1.33|Brazil|2020-03-16	South America|hCoV-19/Peru/LIM-UPCH-0073/2020|EPI ISL 540954|B.1.1.1|Peru|2020-06-17	0.0002141664	South America
South America|hCoV-19/Brazil/MG-CV19/2020|EPI ISL 429679|B.1.1|Brazil|2020-03-16	South America|hCoV-19/Peru/LIM-UPCH-0073/2020|EPI ISL 540954|B.1.1.1|Peru|2020-06-17	0.0003240590	South America
South America|hCoV-19/Chile/MA-ISPCH-3/2020|EPI ISL 445280|B.1.98|Chile|2020-03-17	South America|hCoV-19/Peru/LIM-UPCH-0073/2020|EPI ISL 540954|B.1.1.1|Peru|2020-06-17	0.0003065245	South America
South America|hCoV-19/Brazil/MG-CV31/2020|EPI ISL 429687|B.1|Brazil|2020-03-17	South America|hCoV-19/Peru/LIM-UPCH-0073/2020|EPI ISL 540954|B.1.1.1|Peru|2020-06-17	0.0004087960	South America
South America|hCoV-19/Chile/RM-CMM-26639/2020|EPI ISL 459858|A.2|Chile|2020-03-17	South America|hCoV-19/Peru/LIM-UPCH-0073/2020|EPI ISL 540954|B.1.1.1|Peru|2020-06-17	0.0007155227	South America
South America|hCoV-19/Chile/RM-ISPCH-35/2020|EPI ISL 445314|B.1|Chile|2020-03-17	South America|hCoV-19/Peru/LIM-UPCH-0073/2020|EPI ISL 540954|B.1.1.1|Peru|2020-06-17	0.0003406158	South America
South America|hCoV-19/Peru/LIM-INS-138/2020|EPI ISL 536533|B.1.1|Peru|2020-03-17	South America|hCoV-19/Peru/LIM-UPCH-0073/2020|EPI ISL 540954|B.1.1.1|Peru|2020-06-17	0.0002043157	South America
South America|hCoV-19/Brazil/MG-CV32/2020|EPI ISL 429688|B.1.1|Brazil|2020-03-17	South America|hCoV-19/Peru/LIM-UPCH-0073/2020|EPI ISL 540954|B.1.1.1|Peru|2020-06-17	0.0002724590	South America
South America|hCoV-19/Peru/LIM-INS-139/2020|EPI ISL 536534|B.1.1|Peru|2020-03-17	South America|hCoV-19/Peru/LIM-UPCH-0073/2020|EPI ISL 540954|B.1.1.1|Peru|2020-06-17	0.0002043211	South America
South America|hCoV-19/Chile/RM-ISPCH-38/2020|EPI ISL 445317|B.1.1|Chile|2020-03-17	South America|hCoV-19/Peru/LIM-UPCH-0073/2020|EPI ISL 540954|B.1.1.1|Peru|2020-06-17	0.0001702593	South America
South America|hCoV-19/Brazil/AP-IEC-161167/2020|EPI ISL 450873|B.1.1.33|Brazil|2020-03-17	South America|hCoV-19/Peru/LIM-UPCH-0073/2020|EPI ISL 540954|B.1.1.1|Peru|2020-06-17	0.0002383737	South America
South America|hCoV-19/Chile/RM-ISPCH-41/2020|EPI ISL 445320|B.1.5|Chile|2020-03-17	South America|hCoV-19/Peru/LIM-UPCH-0073/2020|EPI ISL 540954|B.1.1.1|Peru|2020-06-17	0.0003065329	South America
South America|hCoV-19/Aruba/AW-RIVM-10113/2020|EPI ISL 547446|B.1|Aruba|2020-03-17	South America|hCoV-19/Peru/LIM-UPCH-0073/2020|EPI ISL 540954|B.1.1.1|Peru|2020-06-17	0.0003746760	South America
South America|hCoV-19/Brazil/PR-5618/2020|EPI ISL 541341|B.1|Brazil|2020-03-17	South America|hCoV-19/Peru/LIM-UPCH-0073/2020|EPI ISL 540954|B.1.1.1|Peru|2020-06-17	0.0003746938	South America
South America|hCoV-19/Brazil/PR-5617/2020|EPI ISL 541340|B.1|Brazil|2020-03-17	South America|hCoV-19/Peru/LIM-UPCH-0073/2020|EPI ISL 540954|B.1.1.1|Peru|2020-06-17	0.0004087681	South America
South America|hCoV-19/Peru/JUN-INS-074/2020|EPI ISL 524471|B.1.255|Peru|2020-03-17	South America|hCoV-19/Peru/LIM-UPCH-0073/2020|EPI ISL 540954|B.1.1.1|Peru|2020-06-17	0.0003761621	South America
South America|hCoV-19/Chile/RM-ISPCH-32/2020|EPI ISL 445311|B.1.5|Chile|2020-03-17	South America|hCoV-19/Peru/LIM-UPCH-0073/2020|EPI ISL 540954|B.1.1.1|Peru|2020-06-17	0.0003065353	South America
South America|hCoV-19/Chile/RM-CMM-25669/2020|EPI ISL 459862|B.1.5|Chile|2020-03-17	South America|hCoV-19/Peru/LIM-UPCH-0073/2020|EPI ISL 540954|B.1.1.1|Peru|2020-06-17	0.0002724697	South America
South America|hCoV-19/Chile/RM-ISPCH-42/2020|EPI ISL 445321|B.1.1|Chile|2020-03-17	South America|hCoV-19/Peru/LIM-UPCH-0073/2020|EPI ISL 540954|B.1.1.1|Peru|2020-06-17	0.0001702651	South America
South America|hCoV-19/Chile/RM-ISPCH-34/2020|EPI ISL 445313|B.1.5|Chile|2020-03-17	South America|hCoV-19/Peru/LIM-UPCH-0073/2020|EPI ISL 540954|B.1.1.1|Peru|2020-06-17	0.0003406114	South America
South America|hCoV-19/Chile/BI-ISPCH-1-2/2020|EPI ISL 445281|B.1.1|Chile|2020-03-17	South America|hCoV-19/Peru/LIM-UPCH-0073/2020|EPI ISL 540954|B.1.1.1|Peru|2020-06-17	0.0002043281	South America
South America|hCoV-19/Chile/RM-ISPCH-33/2020|EPI ISL 445312|B.1.5|Chile|2020-03-17	South America|hCoV-19/Peru/LIM-UPCH-0073/2020|EPI ISL 540954|B.1.1.1|Peru|2020-06-17	0.0003065433	South America
South America|hCoV-19/Peru/LIM-INS-148/2020|EPI ISL 536543|B.1.8|Peru|2020-03-17	South America|hCoV-19/Peru/LIM-UPCH-0073/2020|EPI ISL 540954|B.1.1.1|Peru|2020-06-17	0.0003065329	South America
South America|hCoV-19/Peru/LIM-INS-136/2020|EPI ISL 536531|B.1|Peru|2020-03-17	South America|hCoV-19/Peru/LIM-UPCH-0073/2020|EPI ISL 540954|B.1.1.1|Peru|2020-06-17	0.0004101683	South America
South America|hCoV-19/Uruguay/UY-NYUMC850/2020|EPI ISL 457946|A.2|Uruguay|2020-03-17	South America|hCoV-19/Peru/LIM-UPCH-0073/2020|EPI ISL 540954|B.1.1.1|Peru|2020-06-17	0.0007220600	South America
South America|hCoV-19/Peru/LIM-INS-149/2020|EPI ISL 536544|B.1.5|Peru|2020-03-17	South America|hCoV-19/Peru/LIM-UPCH-0073/2020|EPI ISL 540954|B.1.1.1|Peru|2020-06-17	0.0003770844	South America
South America|hCoV-19/Brazil/MG-CV26/2020|EPI ISL 429684|B.1.1|Brazil|2020-03-17	South America|hCoV-19/Peru/LIM-UPCH-0073/2020|EPI ISL 540954|B.1.1.1|Peru|2020-06-17	0.0003443933	South America
South America|hCoV-19/Colombia/VAC-INS-81251/2020|EPI ISL 456139|B.1.1|Colombia|2020-03-17	South America|hCoV-19/Peru/LIM-UPCH-0073/2020|EPI ISL 540954|B.1.1.1|Peru|2020-06-17	0.0001731178	South America
South America|hCoV-19/Colombia/ANT-INS-80370/2020|EPI ISL 456118|B.1.5|Colombia|2020-03-17	South America|hCoV-19/Peru/LIM-UPCH-0073/2020|EPI ISL 540954|B.1.1.1|Peru|2020-06-17	0.0003120042	South America
South America|hCoV-19/Brazil/MG-CV33/2020|EPI ISL 429689|B.1.1|Brazil|2020-03-17	South America|hCoV-19/Peru/LIM-UPCH-0073/2020|EPI ISL 540954|B.1.1.1|Peru|2020-06-17	0.0002466713	South America
South America|hCoV-19/Brazil/SP-L11-CD185-2/2020|EPI ISL 476196|B.1|Brazil|2020-03-17	South America|hCoV-19/Peru/LIM-UPCH-0073/2020|EPI ISL 540954|B.1.1.1|Peru|2020-06-17	0.0003238422	South America
South America|hCoV-19/Brazil/MG-0214/2020|EPI ISL 470580|B.1.1.33|Brazil|2020-03-17	South America|hCoV-19/Peru/LIM-UPCH-0073/2020|EPI ISL 540954|B.1.1.1|Peru|2020-06-17	0.0003174851	South America
South America|hCoV-19/Colombia/CAU-INS-80705/2020|EPI ISL 456124|B.1|Colombia|2020-03-17	South America|hCoV-19/Peru/LIM-UPCH-0073/2020|EPI ISL 540954|B.1.1.1|Peru|2020-06-17	0.0003937436	South America
South America|hCoV-19/Aruba/AW-RIVM-10114/2020|EPI ISL 547447|B.1|Aruba|2020-03-18	South America|hCoV-19/Peru/LIM-UPCH-0073/2020|EPI ISL 540954|B.1.1.1|Peru|2020-06-17	0.0003406070	South America
South America|hCoV-19/Chile/RM-ISPCH-65/2020|EPI ISL 445361|B.1.1|Chile|2020-03-18	South America|hCoV-19/Peru/LIM-UPCH-0073/2020|EPI ISL 540954|B.1.1.1|Peru|2020-06-17	0.0002043157	South America
South America|hCoV-19/Peru/LIM-INS-145/2020|EPI ISL 536540|A.2|Peru|2020-03-18	South America|hCoV-19/Peru/LIM-UPCH-0073/2020|EPI ISL 540954|B.1.1.1|Peru|2020-06-17	0.0006814170	South America
South America|hCoV-19/Peru/LIM-INS-130/2020|EPI ISL 536527|B.1.1.1|Peru|2020-03-18	South America|hCoV-19/Peru/LIM-UPCH-0073/2020|EPI ISL 540954|B.1.1.1|Peru|2020-06-17	0.0000340479	South America
South America|hCoV-19/Brazil/SP02cc/2020|EPI ISL 450506|B|Brazil|2020-03-18	South America|hCoV-19/Peru/LIM-UPCH-0073/2020|EPI ISL 540954|B.1.1.1|Peru|2020-06-17	0.0006132767	South America
South America|hCoV-19/Argentina/C1374/2020|EPI ISL 420599|B.1.255|Argentina|2020-03-18	South America|hCoV-19/Peru/LIM-UPCH-0073/2020|EPI ISL 540954|B.1.1.1|Peru|2020-06-17	0.0004087467	South America
South America|hCoV-19/Brazil/AC-IEC-162535/2020|EPI ISL 458139|B.1.1.33|Brazil|2020-03-18	South America|hCoV-19/Peru/LIM-UPCH-0073/2020|EPI ISL 540954|B.1.1.1|Peru|2020-06-17	0.0003065088	South America
South America|hCoV-19/Brazil/SP-624/2020|EPI ISL 515527|B.1.1.33|Brazil|2020-03-18	South America|hCoV-19/Peru/LIM-UPCH-0073/2020|EPI ISL 540954|B.1.1.1|Peru|2020-06-17	0.0002383737	South America
South America|hCoV-19/Peru/LIM-INS-161/2020|EPI ISL 536554|B.1.1|Peru|2020-03-18	South America|hCoV-19/Peru/LIM-UPCH-0073/2020|EPI ISL 540954|B.1.1.1|Peru|2020-06-17	0.0002383913	South America
South America|hCoV-19/Peru/ARE-INS-072/2020|EPI ISL 523979|B.1.1|Peru|2020-03-18	South America|hCoV-19/Peru/LIM-UPCH-0073/2020|EPI ISL 540954|B.1.1.1|Peru|2020-06-17	0.0002051313	South America
South America|hCoV-19/Peru/LIM-INS-158/2020|EPI ISL 536551|B.1.5|Peru|2020-03-18	South America|hCoV-19/Peru/LIM-UPCH-0073/2020|EPI ISL 540954|B.1.1.1|Peru|2020-06-17	0.0003406230	South America
South America|hCoV-19/Colombia/RIS-INS-81402/2020|EPI ISL 497736|B.1|Colombia|2020-03-18	South America|hCoV-19/Peru/LIM-UPCH-0073/2020|EPI ISL 540954|B.1.1.1|Peru|2020-06-17	0.0003406301	South America
South America|hCoV-19/Peru/LIM-INS-144/2020|EPI ISL 536539|A.2|Peru|2020-03-18	South America|hCoV-19/Peru/LIM-UPCH-0073/2020|EPI ISL 540954|B.1.1.1|Peru|2020-06-17	0.0006814171	South America
South America|hCoV-19/Colombia/NSA-INS-80656/2020|EPI ISL 456126|B.1.5|Colombia|2020-03-18	South America|hCoV-19/Peru/LIM-UPCH-0073/2020|EPI ISL 540954|B.1.1.1|Peru|2020-06-17	0.0003427474	South America
South America|hCoV-19/Peru/JUN-INS-153/2020|EPI ISL 536546|B.1.5|Peru|2020-03-18	South America|hCoV-19/Peru/LIM-UPCH-0073/2020|EPI ISL 540954|B.1.1.1|Peru|2020-06-17	0.0006243105	South America
South America|hCoV-19/Brazil/SC-0243/2020|EPI ISL 470652|B.1.1|Brazil|2020-03-18	South America|hCoV-19/Peru/LIM-UPCH-0073/2020|EPI ISL 540954|B.1.1.1|Peru|2020-06-17	0.0002080990	South America
South America|hCoV-19/Brazil/GO-0208/2020|EPI ISL 470575|B.1.22|Brazil|2020-03-18	South America|hCoV-19/Peru/LIM-UPCH-0073/2020|EPI ISL 540954|B.1.1.1|Peru|2020-06-17	0.0003853045	South America
South America|hCoV-19/Peru/LIM-INS-157/2020|EPI ISL 536550|B.1.1|Peru|2020-03-19	South America|hCoV-19/Peru/LIM-UPCH-0073/2020|EPI ISL 540954|B.1.1.1|Peru|2020-06-17	0.0002043210	South America
South America|hCoV-19/Chile/MA-ISPCH-5/2020|EPI ISL 445283|B.1|Chile|2020-03-19	South America|hCoV-19/Peru/LIM-UPCH-0073/2020|EPI ISL 540954|B.1.1.1|Peru|2020-06-17	0.0003406069	South America
South America|hCoV-19/Peru/LIM-INS-155/2020|EPI ISL 536548|B.1.255|Peru|2020-03-19	South America|hCoV-19/Peru/LIM-UPCH-0073/2020|EPI ISL 540954|B.1.1.1|Peru|2020-06-17	0.0003406069	South America
South America|hCoV-19/Chile/VS-ISPCH-3/2020|EPI ISL 445286|B.1|Chile|2020-03-19	South America|hCoV-19/Peru/LIM-UPCH-0073/2020|EPI ISL 540954|B.1.1.1|Peru|2020-06-17	0.0003746760	South America
South America|hCoV-19/Colombia/VAC-INS-82320/2020|EPI ISL 456151|B.1|Colombia|2020-03-19	South America|hCoV-19/Peru/LIM-UPCH-0073/2020|EPI ISL 540954|B.1.1.1|Peru|2020-06-17	0.0003406069	South America
South America|hCoV-19/Peru/JUN-UPCH-0118/2020|EPI ISL 568515|B.1.255|Peru|2020-03-19	South America|hCoV-19/Peru/LIM-UPCH-0073/2020|EPI ISL 540954|B.1.1.1|Peru|2020-06-17	0.0003746760	South America
South America|hCoV-19/Brazil/RJ-LVM161-2/2020|EPI ISL 528539|A.2|Brazil|2020-03-19	South America|hCoV-19/Peru/LIM-UPCH-0073/2020|EPI ISL 540954|B.1.1.1|Peru|2020-06-17	0.0006814348	South America
South America|hCoV-19/Chile/MA-ISPCH-4/2020|EPI ISL 445282|B.1.5|Chile|2020-03-19	South America|hCoV-19/Peru/LIM-UPCH-0073/2020|EPI ISL 540954|B.1.1.1|Peru|2020-06-17	0.0003065249	South America
South America|hCoV-19/Brazil/PB-IEC-161853/2020|EPI ISL 524801|B.1.5|Brazil|2020-03-19	South America|hCoV-19/Peru/LIM-UPCH-0073/2020|EPI ISL 540954|B.1.1.1|Peru|2020-06-17	0.0003746760	South America
South America|hCoV-19/Chile/RM-ISPCH-45/2020|EPI ISL 445324|B.1.5|Chile|2020-03-19	South America|hCoV-19/Peru/LIM-UPCH-0073/2020|EPI ISL 540954|B.1.1.1|Peru|2020-06-17	0.0003065329	South America
South America|hCoV-19/Brazil/SE-6536/2020|EPI ISL 541376|B.1.1.33|Brazil|2020-03-19	South America|hCoV-19/Peru/LIM-UPCH-0073/2020|EPI ISL 540954|B.1.1.1|Peru|2020-06-17	0.0002724332	South America
South America|hCoV-19/Brazil/SE-6533/2020|EPI ISL 541374|B.1.1|Brazil|2020-03-19	South America|hCoV-19/Peru/LIM-UPCH-0073/2020|EPI ISL 540954|B.1.1.1|Peru|2020-06-17	0.0002383800	South America
South America|hCoV-19/Chile/RM-ISPCH-36/2020|EPI ISL 445315|B.1.1|Chile|2020-03-19	South America|hCoV-19/Peru/LIM-UPCH-0073/2020|EPI ISL 540954|B.1.1.1|Peru|2020-06-17	0.0002043281	South America
South America|hCoV-19/Chile/RM-ISPCH-39/2020|EPI ISL 445318|B|Chile|2020-03-19	South America|hCoV-19/Peru/LIM-UPCH-0073/2020|EPI ISL 540954|B.1.1.1|Peru|2020-06-17	0.0005451031	South America
South America|hCoV-19/Peru/LIM-INS-162/2020|EPI ISL 536555|B.1.1|Peru|2020-03-19	South America|hCoV-19/Peru/LIM-UPCH-0073/2020|EPI ISL 540954|B.1.1.1|Peru|2020-06-17	0.0002054684	South America
South America|hCoV-19/Chile/VS-CMM-28875/2020|EPI ISL 459864|B.1.1|Chile|2020-03-19	South America|hCoV-19/Peru/LIM-UPCH-0073/2020|EPI ISL 540954|B.1.1.1|Peru|2020-06-17	0.0001718684	South America
South America|hCoV-19/Brazil/SP-L7-CD67/2020|EPI ISL 476435|B.1.1.33|Brazil|2020-03-19	South America|hCoV-19/Peru/LIM-UPCH-0073/2020|EPI ISL 540954|B.1.1.1|Peru|2020-06-17	0.0002751499	South America
South America|hCoV-19/Peru/JUN-INS-154/2020|EPI ISL 536547|B.1|Peru|2020-03-19	South America|hCoV-19/Peru/LIM-UPCH-0073/2020|EPI ISL 540954|B.1.1.1|Peru|2020-06-17	0.0002752308	South America
South America|hCoV-19/Brazil/MG-0215/2020|EPI ISL 470581|B.1|Brazil|2020-03-19	South America|hCoV-19/Peru/LIM-UPCH-0073/2020|EPI ISL 540954|B.1.1.1|Peru|2020-06-17	0.0004503925	South America
South America|hCoV-19/Brazil/MG-0216/2020|EPI ISL 470582|B.1.1.33|Brazil|2020-03-19	South America|hCoV-19/Peru/LIM-UPCH-0073/2020|EPI ISL 540954|B.1.1.1|Peru|2020-06-17	0.0003117485	South America
South America|hCoV-19/Brazil/SP-L7-CD76/2020|EPI ISL 476443|B.1|Brazil|2020-03-19	South America|hCoV-19/Peru/LIM-UPCH-0073/2020|EPI ISL 540954|B.1.1.1|Peru|2020-06-17	0.0003813170	South America
South America|hCoV-19/Uruguay/UY-10/2020|EPI ISL 429257|B.31|Uruguay|2020-03-19	South America|hCoV-19/Peru/LIM-UPCH-0073/2020|EPI ISL 540954|B.1.1.1|Peru|2020-06-17	0.0007350234	South America
South America|hCoV-19/Brazil/PI-0239/2020|EPI ISL 470613|B.1.1.33|Brazil|2020-03-19	South America|hCoV-19/Peru/LIM-UPCH-0073/2020|EPI ISL 540954|B.1.1.1|Peru|2020-06-17	0.0002428048	South America
South America|hCoV-19/Brazil/SP-L11-CD200/2020|EPI ISL 476201|B.1.1.33|Brazil|2020-03-19	South America|hCoV-19/Peru/LIM-UPCH-0073/2020|EPI ISL 540954|B.1.1.1|Peru|2020-06-17	0.0002477188	South America
South America|hCoV-19/Brazil/SP-L9-CD122/2020|EPI ISL 476472|B.1.255|Brazil|2020-03-19	South America|hCoV-19/Peru/LIM-UPCH-0073/2020|EPI ISL 540954|B.1.1.1|Peru|2020-06-17	0.0003562955	South America
South America|hCoV-19/Colombia/VAC-INS-82307/2020|EPI ISL 456143|B.1|Colombia|2020-03-19	South America|hCoV-19/Peru/LIM-UPCH-0073/2020|EPI ISL 540954|B.1.1.1|Peru|2020-06-17	0.0003517342	South America
South America|hCoV-19/Brazil/RS-L10-CD175/2020|EPI ISL 476188|B.1.1.33|Brazil|2020-03-19	South America|hCoV-19/Peru/LIM-UPCH-0073/2020|EPI ISL 540954|B.1.1.1|Peru|2020-06-17	0.0002158460	South America
South America|hCoV-19/Chile/VS-ISPCH-4/2020|EPI ISL 445287|B.1.5|Chile|2020-03-19	South America|hCoV-19/Peru/LIM-UPCH-0073/2020|EPI ISL 540954|B.1.1.1|Peru|2020-06-17	0.0002724692	South America
South America|hCoV-19/Aruba/AW-RIVM-10115/2020|EPI ISL 547448|B.1|Aruba|2020-03-20	South America|hCoV-19/Peru/LIM-UPCH-0073/2020|EPI ISL 540954|B.1.1.1|Peru|2020-06-17	0.0003746937	South America
South America|hCoV-19/Brazil/PA-IEC-161548/2020|EPI ISL 450874|B.1.1.33|Brazil|2020-03-20	South America|hCoV-19/Peru/LIM-UPCH-0073/2020|EPI ISL 540954|B.1.1.1|Peru|2020-06-17	0.0002383737	South America
South America|hCoV-19/Peru/ARE-INS-164/2020|EPI ISL 536557|B.1.5|Peru|2020-03-20	South America|hCoV-19/Peru/LIM-UPCH-0073/2020|EPI ISL 540954|B.1.1.1|Peru|2020-06-17	0.0003066268	South America
South America|hCoV-19/Peru/LIM-UPCH-0011/2020|EPI ISL 529068|B.1.1.1|Peru|2020-03-20	South America|hCoV-19/Peru/LIM-UPCH-0073/2020|EPI ISL 540954|B.1.1.1|Peru|2020-06-17	0.0001702834	South America
South America|hCoV-19/Colombia/ANT-INS-82457/2020|EPI ISL 456146|B.1.5|Colombia|2020-03-20	South America|hCoV-19/Peru/LIM-UPCH-0073/2020|EPI ISL 540954|B.1.1.1|Peru|2020-06-17	0.0003065329	South America
South America|hCoV-19/Peru/ARE-INS-165/2020|EPI ISL 536558|B.1|Peru|2020-03-20	South America|hCoV-19/Peru/LIM-UPCH-0073/2020|EPI ISL 540954|B.1.1.1|Peru|2020-06-17	0.0003746760	South America
South America|hCoV-19/Chile/RM-ISPCH-69/2020|EPI ISL 445365|B.1|Chile|2020-03-20	South America|hCoV-19/Peru/LIM-UPCH-0073/2020|EPI ISL 540954|B.1.1.1|Peru|2020-06-17	0.0003406069	South America
South America|hCoV-19/Chile/MA-ISPCH-7/2020|EPI ISL 445288|B.1|Chile|2020-03-20	South America|hCoV-19/Peru/LIM-UPCH-0073/2020|EPI ISL 540954|B.1.1.1|Peru|2020-06-17	0.0003746859	South America
South America|hCoV-19/Peru/LIM-INS-156/2020|EPI ISL 536549|B.1.5|Peru|2020-03-20	South America|hCoV-19/Peru/LIM-UPCH-0073/2020|EPI ISL 540954|B.1.1.1|Peru|2020-06-17	0.0003065329	South America
South America|hCoV-19/Peru/ICA-INS-166/2020|EPI ISL 536559|B.1.1|Peru|2020-03-20	South America|hCoV-19/Peru/LIM-UPCH-0073/2020|EPI ISL 540954|B.1.1.1|Peru|2020-06-17	0.0002383913	South America
South America|hCoV-19/Peru/ARE-UPCH-0111/2020|EPI ISL 540988|B.1|Peru|2020-03-20	South America|hCoV-19/Peru/LIM-UPCH-0073/2020|EPI ISL 540954|B.1.1.1|Peru|2020-06-17	0.0003746760	South America
South America|hCoV-19/Brazil/RJ-763/2020|EPI ISL 427302|B.1.1.33|Brazil|2020-03-20	South America|hCoV-19/Peru/LIM-UPCH-0073/2020|EPI ISL 540954|B.1.1.1|Peru|2020-06-17	0.0002383737	South America
South America|hCoV-19/Brazil/SE-6530/2020|EPI ISL 541373|B.1.1|Brazil|2020-03-20	South America|hCoV-19/Peru/LIM-UPCH-0073/2020|EPI ISL 540954|B.1.1.1|Peru|2020-06-17	0.0002383738	South America
South America|hCoV-19/Brazil/MG-CV42/2020|EPI ISL 429695|B.1|Brazil|2020-03-20	South America|hCoV-19/Peru/LIM-UPCH-0073/2020|EPI ISL 540954|B.1.1.1|Peru|2020-06-17	0.0003068006	South America
South America|hCoV-19/Peru/ARE-UPCH-0110/2020|EPI ISL 540987|B.1.5|Peru|2020-03-20	South America|hCoV-19/Peru/LIM-UPCH-0073/2020|EPI ISL 540954|B.1.1.1|Peru|2020-06-17	0.0003066269	South America
South America|hCoV-19/Colombia/MAG-INS-81035/2020|EPI ISL 456125|B.1.255|Colombia|2020-03-20	South America|hCoV-19/Peru/LIM-UPCH-0073/2020|EPI ISL 540954|B.1.1.1|Peru|2020-06-17	0.0003785564	South America
South America|hCoV-19/Brazil/MG-0217/2020|EPI ISL 470583|B.1.1.33|Brazil|2020-03-20	South America|hCoV-19/Peru/LIM-UPCH-0073/2020|EPI ISL 540954|B.1.1.1|Peru|2020-06-17	0.0002453659	South America
South America|hCoV-19/Chile/RM-ISPCH-47/2020|EPI ISL 445326|B.1.5|Chile|2020-03-21	South America|hCoV-19/Peru/LIM-UPCH-0073/2020|EPI ISL 540954|B.1.1.1|Peru|2020-06-17	0.0003405995	South America
South America|hCoV-19/Chile/MA-ISPCH-14/2020|EPI ISL 445295|B.1.98|Chile|2020-03-21	South America|hCoV-19/Peru/LIM-UPCH-0073/2020|EPI ISL 540954|B.1.1.1|Peru|2020-06-17	0.0003065249	South America
South America|hCoV-19/Chile/RM-ISPCH-71/2020|EPI ISL 445367|B.1.1.33|Chile|2020-03-21	South America|hCoV-19/Peru/LIM-UPCH-0073/2020|EPI ISL 540954|B.1.1.1|Peru|2020-06-17	0.0002724461	South America
South America|hCoV-19/Peru/LIM-UPCH-0119/2020|EPI ISL 568516|B.1.1|Peru|2020-03-21	South America|hCoV-19/Peru/LIM-UPCH-0073/2020|EPI ISL 540954|B.1.1.1|Peru|2020-06-17	0.0002043211	South America
South America|hCoV-19/Chile/RM-ISPCH-23/2020|EPI ISL 445302|B.1.1|Chile|2020-03-21	South America|hCoV-19/Peru/LIM-UPCH-0073/2020|EPI ISL 540954|B.1.1.1|Peru|2020-06-17	0.0001702593	South America
South America|hCoV-19/Chile/MA-ISPCH-9/2020|EPI ISL 445290|B.1|Chile|2020-03-21	South America|hCoV-19/Peru/LIM-UPCH-0073/2020|EPI ISL 540954|B.1.1.1|Peru|2020-06-17	0.0003406069	South America
South America|hCoV-19/Chile/RM-ISPCH-48/2020|EPI ISL 445327|B.1.5|Chile|2020-03-21	South America|hCoV-19/Peru/LIM-UPCH-0073/2020|EPI ISL 540954|B.1.1.1|Peru|2020-06-17	0.0003746583	South America
South America|hCoV-19/Chile/RM-ISPCH-70/2020|EPI ISL 445366|B.1.5|Chile|2020-03-21	South America|hCoV-19/Peru/LIM-UPCH-0073/2020|EPI ISL 540954|B.1.1.1|Peru|2020-06-17	0.0003065329	South America
South America|hCoV-19/Chile/MA-ISPCH-13/2020|EPI ISL 445294|B.1|Chile|2020-03-21	South America|hCoV-19/Peru/LIM-UPCH-0073/2020|EPI ISL 540954|B.1.1.1|Peru|2020-06-17	0.0003406185	South America
South America|hCoV-19/Chile/MA-ISPCH-10/2020|EPI ISL 445291|B.1|Chile|2020-03-21	South America|hCoV-19/Peru/LIM-UPCH-0073/2020|EPI ISL 540954|B.1.1.1|Peru|2020-06-17	0.0003406301	South America
South America|hCoV-19/Brazil/CE-L12-CD224/2020|EPI ISL 476218|B.1.5|Brazil|2020-03-21	South America|hCoV-19/Peru/LIM-UPCH-0073/2020|EPI ISL 540954|B.1.1.1|Peru|2020-06-17	0.0003965016	South America
South America|hCoV-19/Chile/RM-ISPCH-59/2020|EPI ISL 445355|B.1.5|Chile|2020-03-22	South America|hCoV-19/Peru/LIM-UPCH-0073/2020|EPI ISL 540954|B.1.1.1|Peru|2020-06-17	0.0003406155	South America
South America|hCoV-19/Chile/MA-ISPCH-11/2020|EPI ISL 445292|B.1|Chile|2020-03-22	South America|hCoV-19/Peru/LIM-UPCH-0073/2020|EPI ISL 540954|B.1.1.1|Peru|2020-06-17	0.0003746859	South America
South America|hCoV-19/Argentina/C3013/2020|EPI ISL 420598|B.1.220|Argentina|2020-03-22	South America|hCoV-19/Peru/LIM-UPCH-0073/2020|EPI ISL 540954|B.1.1.1|Peru|2020-06-17	0.0003746583	South America
South America|hCoV-19/Brazil/SP-144/2020|EPI ISL 468310|B.1.1.33|Brazil|2020-03-22	South America|hCoV-19/Peru/LIM-UPCH-0073/2020|EPI ISL 540954|B.1.1.1|Peru|2020-06-17	0.0002724404	South America
South America|hCoV-19/Peru/LIM-INS-168/2020|EPI ISL 536561|A.2|Peru|2020-03-22	South America|hCoV-19/Peru/LIM-UPCH-0073/2020|EPI ISL 540954|B.1.1.1|Peru|2020-06-17	0.0006814170	South America
South America|hCoV-19/Chile/MA-ISPCH-15/2020|EPI ISL 445299|B.1|Chile|2020-03-22	South America|hCoV-19/Peru/LIM-UPCH-0073/2020|EPI ISL 540954|B.1.1.1|Peru|2020-06-17	0.0003746760	South America
South America|hCoV-19/Aruba/AW-RIVM-10122/2020|EPI ISL 547449|B.40|Aruba|2020-03-22	South America|hCoV-19/Peru/LIM-UPCH-0073/2020|EPI ISL 540954|B.1.1.1|Peru|2020-06-17	0.0006132638	South America
South America|hCoV-19/Brazil/DF-891/2020|EPI ISL 427298|B.1.1.33|Brazil|2020-03-22	South America|hCoV-19/Peru/LIM-UPCH-0073/2020|EPI ISL 540954|B.1.1.1|Peru|2020-06-17	0.0002383737	South America
South America|hCoV-19/Colombia/BOL-INS-84730/2020|EPI ISL 497738|B.1|Colombia|2020-03-22	South America|hCoV-19/Peru/LIM-UPCH-0073/2020|EPI ISL 540954|B.1.1.1|Peru|2020-06-17	0.0003065771	South America
South America|hCoV-19/Colombia/DC-INS-84861/2020|EPI ISL 456116|B.1.5|Colombia|2020-03-22	South America|hCoV-19/Peru/LIM-UPCH-0073/2020|EPI ISL 540954|B.1.1.1|Peru|2020-06-17	0.0003120911	South America
South America|hCoV-19/Brazil/MG-CV49/2020|EPI ISL 429702|B.1.5|Brazil|2020-03-22	South America|hCoV-19/Peru/LIM-UPCH-0073/2020|EPI ISL 540954|B.1.1.1|Peru|2020-06-17	0.0003505340	South America
South America|hCoV-19/Brazil/SP-L7-CD63/2020|EPI ISL 476432|B.1.255|Brazil|2020-03-22	South America|hCoV-19/Peru/LIM-UPCH-0073/2020|EPI ISL 540954|B.1.1.1|Peru|2020-06-17	0.0003608979	South America
South America|hCoV-19/Brazil/SP-602/2020|EPI ISL 515526|B.1.1|Brazil|2020-03-23	South America|hCoV-19/Peru/LIM-UPCH-0073/2020|EPI ISL 540954|B.1.1.1|Peru|2020-06-17	0.0002383846	South America
South America|hCoV-19/Peru/LAL-UPCH-0109/2020|EPI ISL 540986|B.1.1|Peru|2020-03-23	South America|hCoV-19/Peru/LIM-UPCH-0073/2020|EPI ISL 540954|B.1.1.1|Peru|2020-06-17	0.0002724461	South America
South America|hCoV-19/Brazil/SP-279/2020|EPI ISL 527858|B.1.1.33|Brazil|2020-03-23	South America|hCoV-19/Peru/LIM-UPCH-0073/2020|EPI ISL 540954|B.1.1.1|Peru|2020-06-17	0.0003065088	South America
South America|hCoV-19/Brazil/RJ-DCVN01/2020|EPI ISL 483065|B.1.3|Brazil|2020-03-23	South America|hCoV-19/Peru/LIM-UPCH-0073/2020|EPI ISL 540954|B.1.1.1|Peru|2020-06-17	0.0004769276	South America
South America|hCoV-19/Brazil/DF-861/2020|EPI ISL 427296|B.1.1.33|Brazil|2020-03-23	South America|hCoV-19/Peru/LIM-UPCH-0073/2020|EPI ISL 540954|B.1.1.1|Peru|2020-06-17	0.0002724332	South America
South America|hCoV-19/Brazil/DF-862/2020|EPI ISL 427297|B.1.1.33|Brazil|2020-03-23	South America|hCoV-19/Peru/LIM-UPCH-0073/2020|EPI ISL 540954|B.1.1.1|Peru|2020-06-17	0.0002383737	South America
South America|hCoV-19/Chile/LI-ISPCH-9/2020|EPI ISL 445300|B.1.1|Chile|2020-03-23	South America|hCoV-19/Peru/LIM-UPCH-0073/2020|EPI ISL 540954|B.1.1.1|Peru|2020-06-17	0.0002043227	South America
South America|hCoV-19/Chile/RM-ISPCH-51/2020|EPI ISL 445330|B.1|Chile|2020-03-23	South America|hCoV-19/Peru/LIM-UPCH-0073/2020|EPI ISL 540954|B.1.1.1|Peru|2020-06-17	0.0003406185	South America
South America|hCoV-19/Chile/RM-ISPCH-50/2020|EPI ISL 445329|B|Chile|2020-03-23	South America|hCoV-19/Peru/LIM-UPCH-0073/2020|EPI ISL 540954|B.1.1.1|Peru|2020-06-17	0.0004769637	South America
South America|hCoV-19/Chile/LI-ISPCH-8/2020|EPI ISL 445298|B.1.1|Chile|2020-03-23	South America|hCoV-19/Peru/LIM-UPCH-0073/2020|EPI ISL 540954|B.1.1.1|Peru|2020-06-17	0.0002384075	South America
South America|hCoV-19/Colombia/CES-INS-87973/2020|EPI ISL 498153|B.1.255|Colombia|2020-03-23	South America|hCoV-19/Peru/LIM-UPCH-0073/2020|EPI ISL 540954|B.1.1.1|Peru|2020-06-17	0.0003406301	South America
South America|hCoV-19/Colombia/QUI-INS-85082/2020|EPI ISL 497744|B|Colombia|2020-03-23	South America|hCoV-19/Peru/LIM-UPCH-0073/2020|EPI ISL 540954|B.1.1.1|Peru|2020-06-17	0.0002725068	South America
South America|hCoV-19/Uruguay/UY-NYUMC857/2020|EPI ISL 457953|B.1.1.33|Uruguay|2020-03-23	South America|hCoV-19/Peru/LIM-UPCH-0073/2020|EPI ISL 540954|B.1.1.1|Peru|2020-06-17	0.0002411738	South America
South America|hCoV-19/Peru/CAL-INS-137/2020|EPI ISL 536532|B.1.1.1|Peru|2020-03-23	South America|hCoV-19/Peru/LIM-UPCH-0073/2020|EPI ISL 540954|B.1.1.1|Peru|2020-06-17	0.0001371006	South America
South America|hCoV-19/Brazil/MG-0218/2020|EPI ISL 470584|B.1.1.33|Brazil|2020-03-23	South America|hCoV-19/Peru/LIM-UPCH-0073/2020|EPI ISL 540954|B.1.1.1|Peru|2020-06-17	0.0002424599	South America
South America|hCoV-19/Brazil/RJ-0247/2020|EPI ISL 470615|B.1.1.33|Brazil|2020-03-23	South America|hCoV-19/Peru/LIM-UPCH-0073/2020|EPI ISL 540954|B.1.1.1|Peru|2020-06-17	0.0002777768	South America
South America|hCoV-19/Brazil/SP-L9-CD137/2020|EPI ISL 476484|B.1.1.33|Brazil|2020-03-23	South America|hCoV-19/Peru/LIM-UPCH-0073/2020|EPI ISL 540954|B.1.1.1|Peru|2020-06-17	0.0003179005	South America
South America|hCoV-19/Brazil/SP-L7-CD70/2020|EPI ISL 476437|B.1.255|Brazil|2020-03-23	South America|hCoV-19/Peru/LIM-UPCH-0073/2020|EPI ISL 540954|B.1.1.1|Peru|2020-06-17	0.0003535873	South America
South America|hCoV-19/Brazil/SP-L8-CD101/2020|EPI ISL 476450|B.1.1.33|Brazil|2020-03-23	South America|hCoV-19/Peru/LIM-UPCH-0073/2020|EPI ISL 540954|B.1.1.1|Peru|2020-06-17	0.0002139450	South America
South America|hCoV-19/Brazil/CE-L11-CD196/2020|EPI ISL 476200|B.1.212|Brazil|2020-03-23	South America|hCoV-19/Peru/LIM-UPCH-0073/2020|EPI ISL 540954|B.1.1.1|Peru|2020-06-17	0.0003602814	South America
South America|hCoV-19/Brazil/MA-IEC-162157/2020|EPI ISL 524797|B.1.1.33|Brazil|2020-03-24	South America|hCoV-19/Peru/LIM-UPCH-0073/2020|EPI ISL 540954|B.1.1.1|Peru|2020-06-17	0.0002383734	South America
South America|hCoV-19/Brazil/SP-165/2020|EPI ISL 523963|B.1|Brazil|2020-03-24	South America|hCoV-19/Peru/LIM-UPCH-0073/2020|EPI ISL 540954|B.1.1.1|Peru|2020-06-17	0.0003406069	South America
South America|hCoV-19/Peru/LIM-INS-019/2020|EPI ISL 491172|B.1.1.1|Peru|2020-03-24	South America|hCoV-19/Peru/LIM-UPCH-0073/2020|EPI ISL 540954|B.1.1.1|Peru|2020-06-17	0.0000683673	South America
South America|hCoV-19/Peru/LIM-INS-022/2020|EPI ISL 491428|B.1.1.1|Peru|2020-03-24	South America|hCoV-19/Peru/LIM-UPCH-0073/2020|EPI ISL 540954|B.1.1.1|Peru|2020-06-17	0.0000341829	South America
South America|hCoV-19/Brazil/SP-L7-CD72/2020|EPI ISL 476439|B.1.1.33|Brazil|2020-03-24	South America|hCoV-19/Peru/LIM-UPCH-0073/2020|EPI ISL 540954|B.1.1.1|Peru|2020-06-17	0.0003095592	South America
South America|hCoV-19/Brazil/SP-L9-CD91/2020|EPI ISL 476490|B.1.255|Brazil|2020-03-24	South America|hCoV-19/Peru/LIM-UPCH-0073/2020|EPI ISL 540954|B.1.1.1|Peru|2020-06-17	0.0003784134	South America
South America|hCoV-19/Brazil/SC-L16-CD314/2020|EPI ISL 476278|B.1.1.33|Brazil|2020-03-24	South America|hCoV-19/Peru/LIM-UPCH-0073/2020|EPI ISL 540954|B.1.1.1|Peru|2020-06-17	0.0003096484	South America
South America|hCoV-19/Brazil/RJ-0248/2020|EPI ISL 470616|B.1.5|Brazil|2020-03-24	South America|hCoV-19/Peru/LIM-UPCH-0073/2020|EPI ISL 540954|B.1.1.1|Peru|2020-06-17	0.0003464969	South America
South America|hCoV-19/Brazil/SP-L9-CD140/2020|EPI ISL 476487|B.1.1.33|Brazil|2020-03-24	South America|hCoV-19/Peru/LIM-UPCH-0073/2020|EPI ISL 540954|B.1.1.1|Peru|2020-06-17	0.0002772284	South America
South America|hCoV-19/Brazil/SP-L9-CD139/2020|EPI ISL 476486|B.1.1.33|Brazil|2020-03-24	South America|hCoV-19/Peru/LIM-UPCH-0073/2020|EPI ISL 540954|B.1.1.1|Peru|2020-06-17	0.0002493507	South America
South America|hCoV-19/Chile/MA-CMM-31600/2020|EPI ISL 459861|B.1|Chile|2020-03-25	South America|hCoV-19/Peru/LIM-UPCH-0073/2020|EPI ISL 540954|B.1.1.1|Peru|2020-06-17	0.0003406067	South America
South America|hCoV-19/Brazil/SP-625/2020|EPI ISL 515528|B.1.1.33|Brazil|2020-03-25	South America|hCoV-19/Peru/LIM-UPCH-0073/2020|EPI ISL 540954|B.1.1.1|Peru|2020-06-17	0.0002383737	South America
South America|hCoV-19/Brazil/RJ-818/2020|EPI ISL 427303|B.1.1.33|Brazil|2020-03-25	South America|hCoV-19/Peru/LIM-UPCH-0073/2020|EPI ISL 540954|B.1.1.1|Peru|2020-06-17	0.0002724332	South America
South America|hCoV-19/Brazil/RJ-1111/2020|EPI ISL 456076|B.1.1.33|Brazil|2020-03-25	South America|hCoV-19/Peru/LIM-UPCH-0073/2020|EPI ISL 540954|B.1.1.1|Peru|2020-06-17	0.0002724332	South America
South America|hCoV-19/Brazil/RJ-1119/2020|EPI ISL 456077|B.1.1.33|Brazil|2020-03-25	South America|hCoV-19/Peru/LIM-UPCH-0073/2020|EPI ISL 540954|B.1.1.1|Peru|2020-06-17	0.0002383737	South America
South America|hCoV-19/Peru/LIM-INS-017/2020|EPI ISL 490316|B.1.255|Peru|2020-03-25	South America|hCoV-19/Peru/LIM-UPCH-0073/2020|EPI ISL 540954|B.1.1.1|Peru|2020-06-17	0.0003419578	South America
South America|hCoV-19/Peru/LIM-INS-024/2020|EPI ISL 491429|A.2|Peru|2020-03-25	South America|hCoV-19/Peru/LIM-UPCH-0073/2020|EPI ISL 540954|B.1.1.1|Peru|2020-06-17	0.0006499169	South America
South America|hCoV-19/Peru/LIM-INS-018/2020|EPI ISL 490975|B.1|Peru|2020-03-25	South America|hCoV-19/Peru/LIM-UPCH-0073/2020|EPI ISL 540954|B.1.1.1|Peru|2020-06-17	0.0004103982	South America
South America|hCoV-19/Brazil/SP-636/2020|EPI ISL 515550|B.1.1.33|Brazil|2020-03-25	South America|hCoV-19/Peru/LIM-UPCH-0073/2020|EPI ISL 540954|B.1.1.1|Peru|2020-06-17	0.0002383819	South America
South America|hCoV-19/Colombia/ANT-UdeA-200325-01/2020|EPI ISL 536399|B.1.5|Colombia|2020-03-25	South America|hCoV-19/Peru/LIM-UPCH-0073/2020|EPI ISL 540954|B.1.1.1|Peru|2020-06-17	0.0003065538	South America
South America|hCoV-19/Colombia/MAG-INS-87968/2020|EPI ISL 498152|B.1|Colombia|2020-03-25	South America|hCoV-19/Peru/LIM-UPCH-0073/2020|EPI ISL 540954|B.1.1.1|Peru|2020-06-17	0.0004428850	South America
South America|hCoV-19/Chile/AR-ISPCH-14/2020|EPI ISL 445348|B.1.255|Chile|2020-03-25	South America|hCoV-19/Peru/LIM-UPCH-0073/2020|EPI ISL 540954|B.1.1.1|Peru|2020-06-17	0.0003406301	South America
South America|hCoV-19/Colombia/ATL-INS-88612/2020|EPI ISL 498155|B.1|Colombia|2020-03-25	South America|hCoV-19/Peru/LIM-UPCH-0073/2020|EPI ISL 540954|B.1.1.1|Peru|2020-06-17	0.0003065666	South America
South America|hCoV-19/Uruguay/UY-NYUMC861/2020|EPI ISL 457957|B.1.1.1|Uruguay|2020-03-25	South America|hCoV-19/Peru/LIM-UPCH-0073/2020|EPI ISL 540954|B.1.1.1|Peru|2020-06-17	0.0000687394	South America
South America|hCoV-19/Brazil/SP-L11-CD93/2020|EPI ISL 476204|B.1.1.33|Brazil|2020-03-25	South America|hCoV-19/Peru/LIM-UPCH-0073/2020|EPI ISL 540954|B.1.1.1|Peru|2020-06-17	0.0003500801	South America
South America|hCoV-19/Brazil/RJ-0249/2020|EPI ISL 470617|B.1.1.33|Brazil|2020-03-25	South America|hCoV-19/Peru/LIM-UPCH-0073/2020|EPI ISL 540954|B.1.1.1|Peru|2020-06-17	0.0002427880	South America
South America|hCoV-19/Brazil/RJ-872/2020|EPI ISL 427304|B.1.1.33|Brazil|2020-03-26	South America|hCoV-19/Peru/LIM-UPCH-0073/2020|EPI ISL 540954|B.1.1.1|Peru|2020-06-17	0.0003065087	South America
South America|hCoV-19/Brazil/PR-5623/2020|EPI ISL 541346|B.1.3|Brazil|2020-03-26	South America|hCoV-19/Peru/LIM-UPCH-0073/2020|EPI ISL 540954|B.1.1.1|Peru|2020-06-17	0.0004769051	South America
South America|hCoV-19/Colombia/CAL-GUR-0072/2020|EPI ISL 447734|A.2|Colombia|2020-03-26	South America|hCoV-19/Peru/LIM-UPCH-0073/2020|EPI ISL 540954|B.1.1.1|Peru|2020-06-17	0.0007155283	South America
South America|hCoV-19/Colombia/VAC-GUR-0084/2020|EPI ISL 447735|B.1|Colombia|2020-03-26	South America|hCoV-19/Peru/LIM-UPCH-0073/2020|EPI ISL 540954|B.1.1.1|Peru|2020-06-17	0.0003406185	South America
South America|hCoV-19/Colombia/VAC-GUR-0135/2020|EPI ISL 447737|B.1|Colombia|2020-03-26	South America|hCoV-19/Peru/LIM-UPCH-0073/2020|EPI ISL 540954|B.1.1.1|Peru|2020-06-17	0.0003749570	South America
South America|hCoV-19/Colombia/BOY-INS-88871/2020|EPI ISL 498158|B|Colombia|2020-03-26	South America|hCoV-19/Peru/LIM-UPCH-0073/2020|EPI ISL 540954|B.1.1.1|Peru|2020-06-17	0.0002724975	South America
South America|hCoV-19/Colombia/VAC-GUR-0094/2020|EPI ISL 447736|B.1|Colombia|2020-03-26	South America|hCoV-19/Peru/LIM-UPCH-0073/2020|EPI ISL 540954|B.1.1.1|Peru|2020-06-17	0.0003763729	South America
South America|hCoV-19/Uruguay/UY-NYUMC863/2020|EPI ISL 457959|B|Uruguay|2020-03-26	South America|hCoV-19/Peru/LIM-UPCH-0073/2020|EPI ISL 540954|B.1.1.1|Peru|2020-06-17	0.0005863151	South America
South America|hCoV-19/Brazil/SC-L17-CD322/2020|EPI ISL 476297|B.1.1.33|Brazil|2020-03-26	South America|hCoV-19/Peru/LIM-UPCH-0073/2020|EPI ISL 540954|B.1.1.1|Peru|2020-06-17	0.0002407508	South America
South America|hCoV-19/Brazil/RJ-0250/2020|EPI ISL 470618|B.1.1.33|Brazil|2020-03-26	South America|hCoV-19/Peru/LIM-UPCH-0073/2020|EPI ISL 540954|B.1.1.1|Peru|2020-06-17	0.0002410078	South America
South America|hCoV-19/Brazil/SP-L14-CD241/2020|EPI ISL 476245|B.1.1.33|Brazil|2020-03-26	South America|hCoV-19/Peru/LIM-UPCH-0073/2020|EPI ISL 540954|B.1.1.1|Peru|2020-06-17	0.0002115843	South America
South America|hCoV-19/Argentina/PAIS-A0003/2020|EPI ISL 430795|B.1|Argentina|2020-03-26	South America|hCoV-19/Peru/LIM-UPCH-0073/2020|EPI ISL 540954|B.1.1.1|Peru|2020-06-17	0.0003569428	South America
South America|hCoV-19/Argentina/PAIS-A0004/2020|EPI ISL 430796|B.1.5|Argentina|2020-03-27	South America|hCoV-19/Peru/LIM-UPCH-0073/2020|EPI ISL 540954|B.1.1.1|Peru|2020-06-17	0.0004087750	South America
South America|hCoV-19/Argentina/PAIS-A0005/2020|EPI ISL 430797|B.1.1|Argentina|2020-03-27	South America|hCoV-19/Peru/LIM-UPCH-0073/2020|EPI ISL 540954|B.1.1.1|Peru|2020-06-17	0.0002383800	South America
South America|hCoV-19/Chile/RM-CMM-32205/2020|EPI ISL 459859|B.1.5|Chile|2020-03-27	South America|hCoV-19/Peru/LIM-UPCH-0073/2020|EPI ISL 540954|B.1.1.1|Peru|2020-06-17	0.0003065329	South America
South America|hCoV-19/Peru/LIM-INS-020/2020|EPI ISL 490976|B.1.1.1|Peru|2020-03-27	South America|hCoV-19/Peru/LIM-UPCH-0073/2020|EPI ISL 540954|B.1.1.1|Peru|2020-06-17	0.0000342004	South America
South America|hCoV-19/Brazil/RJ-0251/2020|EPI ISL 470619|B.1|Brazil|2020-03-27	South America|hCoV-19/Peru/LIM-UPCH-0073/2020|EPI ISL 540954|B.1.1.1|Peru|2020-06-17	0.0003118317	South America
South America|hCoV-19/Brazil/SP-L14-CD260/2020|EPI ISL 476256|B.1|Brazil|2020-03-27	South America|hCoV-19/Peru/LIM-UPCH-0073/2020|EPI ISL 540954|B.1.1.1|Peru|2020-06-17	0.0003119290	South America
South America|hCoV-19/Brazil/SP-L14-CD242/2020|EPI ISL 476246|B.1.1.33|Brazil|2020-03-27	South America|hCoV-19/Peru/LIM-UPCH-0073/2020|EPI ISL 540954|B.1.1.1|Peru|2020-06-17	0.0002426702	South America
South America|hCoV-19/Brazil/SP-L17-CD324/2020|EPI ISL 476298|B.1.1|Brazil|2020-03-27	South America|hCoV-19/Peru/LIM-UPCH-0073/2020|EPI ISL 540954|B.1.1.1|Peru|2020-06-17	0.0002470450	South America
South America|hCoV-19/Brazil/SP-L17-CD327/2020|EPI ISL 476299|B.1.212|Brazil|2020-03-27	South America|hCoV-19/Peru/LIM-UPCH-0073/2020|EPI ISL 540954|B.1.1.1|Peru|2020-06-17	0.0003916467	South America
South America|hCoV-19/Chile/RM-ISPCH-75/2020|EPI ISL 445371|B.1.5|Chile|2020-03-28	South America|hCoV-19/Peru/LIM-UPCH-0073/2020|EPI ISL 540954|B.1.1.1|Peru|2020-06-17	0.0003406087	South America
South America|hCoV-19/Argentina/PAIS-A0006/2020|EPI ISL 430798|B.1.3|Argentina|2020-03-28	South America|hCoV-19/Peru/LIM-UPCH-0073/2020|EPI ISL 540954|B.1.1.1|Peru|2020-06-17	0.0004428305	South America
South America|hCoV-19/Colombia/CUN-GUR-0454/2020|EPI ISL 447744|B.1.255|Colombia|2020-03-28	South America|hCoV-19/Peru/LIM-UPCH-0073/2020|EPI ISL 540954|B.1.1.1|Peru|2020-06-17	0.0003406185	South America
South America|hCoV-19/Colombia/RIS-INS-87267/2020|EPI ISL 497745|B.1|Colombia|2020-03-28	South America|hCoV-19/Peru/LIM-UPCH-0073/2020|EPI ISL 540954|B.1.1.1|Peru|2020-06-17	0.0003406301	South America
South America|hCoV-19/Brazil/SP-120/2020|EPI ISL 515521|B.1.1.33|Brazil|2020-03-28	South America|hCoV-19/Peru/LIM-UPCH-0073/2020|EPI ISL 540954|B.1.1.1|Peru|2020-06-17	0.0002384549	South America
South America|hCoV-19/Brazil/PR-5622/2020|EPI ISL 541345|B.1|Brazil|2020-03-28	South America|hCoV-19/Peru/LIM-UPCH-0073/2020|EPI ISL 540954|B.1.1.1|Peru|2020-06-17	0.0003748803	South America
South America|hCoV-19/Uruguay/UY-NYUMC865/2020|EPI ISL 457961|B|Uruguay|2020-03-28	South America|hCoV-19/Peru/LIM-UPCH-0073/2020|EPI ISL 540954|B.1.1.1|Peru|2020-06-17	0.0005839992	South America
South America|hCoV-19/Uruguay/UY-NYUMC867/2020|EPI ISL 457963|B.1.1.1|Uruguay|2020-03-28	South America|hCoV-19/Peru/LIM-UPCH-0073/2020|EPI ISL 540954|B.1.1.1|Peru|2020-06-17	0.0000686616	South America
South America|hCoV-19/Brazil/CE-L16-CD332/2020|EPI ISL 476281|B.1.1.33|Brazil|2020-03-28	South America|hCoV-19/Peru/LIM-UPCH-0073/2020|EPI ISL 540954|B.1.1.1|Peru|2020-06-17	0.0002114648	South America
South America|hCoV-19/Brazil/SP-551/2020|EPI ISL 471554|B.1.1.33|Brazil|2020-03-29	South America|hCoV-19/Peru/LIM-UPCH-0073/2020|EPI ISL 540954|B.1.1.1|Peru|2020-06-17	0.0002383736	South America
South America|hCoV-19/Colombia/NAR-GUR-0627/2020|EPI ISL 447749|B.1.1|Colombia|2020-03-29	South America|hCoV-19/Peru/LIM-UPCH-0073/2020|EPI ISL 540954|B.1.1.1|Peru|2020-06-17	0.0002436582	South America
South America|hCoV-19/Argentina/PAIS-A0007/2020|EPI ISL 430799|B.1.5|Argentina|2020-03-30	South America|hCoV-19/Peru/LIM-UPCH-0073/2020|EPI ISL 540954|B.1.1.1|Peru|2020-06-17	0.0003065327	South America
South America|hCoV-19/Chile/MA-ISPCH-17/2020|EPI ISL 445372|B.1|Chile|2020-03-30	South America|hCoV-19/Peru/LIM-UPCH-0073/2020|EPI ISL 540954|B.1.1.1|Peru|2020-06-17	0.0003406069	South America
South America|hCoV-19/Colombia/HUI-GUR-0900/2020|EPI ISL 447752|B.1|Colombia|2020-03-30	South America|hCoV-19/Peru/LIM-UPCH-0073/2020|EPI ISL 540954|B.1.1.1|Peru|2020-06-17	0.0004431858	South America
South America|hCoV-19/Colombia/CHO-GUR-0787/2020|EPI ISL 447750|B.1|Colombia|2020-03-30	South America|hCoV-19/Peru/LIM-UPCH-0073/2020|EPI ISL 540954|B.1.1.1|Peru|2020-06-17	0.0003747065	South America
South America|hCoV-19/Brazil/RJ-899/2020|EPI ISL 456071|B.1.1.33|Brazil|2020-03-30	South America|hCoV-19/Peru/LIM-UPCH-0073/2020|EPI ISL 540954|B.1.1.1|Peru|2020-06-17	0.0003065272	South America
South America|hCoV-19/Colombia/NAR-INS-94679/2020|EPI ISL 498162|A.2|Colombia|2020-03-30	South America|hCoV-19/Peru/LIM-UPCH-0073/2020|EPI ISL 540954|B.1.1.1|Peru|2020-06-17	0.0006814635	South America
South America|hCoV-19/Colombia/ATL-INS-88712/2020|EPI ISL 498156|B.1.5|Colombia|2020-03-30	South America|hCoV-19/Peru/LIM-UPCH-0073/2020|EPI ISL 540954|B.1.1.1|Peru|2020-06-17	0.0003065538	South America
South America|hCoV-19/Chile/VS-ISPCH-5/2020|EPI ISL 445337|B.1|Chile|2020-03-30	South America|hCoV-19/Peru/LIM-UPCH-0073/2020|EPI ISL 540954|B.1.1.1|Peru|2020-06-17	0.0003747143	South America
South America|hCoV-19/Colombia/BOY-INS-88859/2020|EPI ISL 498157|B.1.255|Colombia|2020-03-30	South America|hCoV-19/Peru/LIM-UPCH-0073/2020|EPI ISL 540954|B.1.1.1|Peru|2020-06-17	0.0003406417	South America
South America|hCoV-19/Colombia/BOL-INS-94411/2020|EPI ISL 498161|B.1|Colombia|2020-03-30	South America|hCoV-19/Peru/LIM-UPCH-0073/2020|EPI ISL 540954|B.1.1.1|Peru|2020-06-17	0.0003747271	South America
South America|hCoV-19/Brazil/RJ-0252/2020|EPI ISL 470620|B.1.1.33|Brazil|2020-03-30	South America|hCoV-19/Peru/LIM-UPCH-0073/2020|EPI ISL 540954|B.1.1.1|Peru|2020-06-17	0.0003094060	South America
South America|hCoV-19/Brazil/CE-L16-CD344/2020|EPI ISL 476288|B.1.5|Brazil|2020-03-30	South America|hCoV-19/Peru/LIM-UPCH-0073/2020|EPI ISL 540954|B.1.1.1|Peru|2020-06-17	0.0003440234	South America
South America|hCoV-19/Brazil/CE-L16-CD346/2020|EPI ISL 476289|B.1.212|Brazil|2020-03-30	South America|hCoV-19/Peru/LIM-UPCH-0073/2020|EPI ISL 540954|B.1.1.1|Peru|2020-06-17	0.0004473189	South America
South America|hCoV-19/Ecuador/HGSQ-USFQ-018/2020|EPI ISL 422563|B.1.1|Ecuador|2020-03-30	South America|hCoV-19/Peru/LIM-UPCH-0073/2020|EPI ISL 540954|B.1.1.1|Peru|2020-06-17	0.0002761543	South America
South America|hCoV-19/Brazil/SP-L15-CD272/2020|EPI ISL 476265|B.1.255|Brazil|2020-03-30	South America|hCoV-19/Peru/LIM-UPCH-0073/2020|EPI ISL 540954|B.1.1.1|Peru|2020-06-17	0.0003466029	South America
South America|hCoV-19/Brazil/SC-L16-CD350/2020|EPI ISL 476292|B.1.1.33|Brazil|2020-03-30	South America|hCoV-19/Peru/LIM-UPCH-0073/2020|EPI ISL 540954|B.1.1.1|Peru|2020-06-17	0.0002425861	South America
South America|hCoV-19/Brazil/SP-L16-CD339/2020|EPI ISL 476286|B.1.1.33|Brazil|2020-03-30	South America|hCoV-19/Peru/LIM-UPCH-0073/2020|EPI ISL 540954|B.1.1.1|Peru|2020-06-17	0.0002426113	South America
South America|hCoV-19/Brazil/SP-L15-CD274/2020|EPI ISL 476267|B.1.1|Brazil|2020-03-30	South America|hCoV-19/Peru/LIM-UPCH-0073/2020|EPI ISL 540954|B.1.1.1|Peru|2020-06-17	0.0002776783	South America
South America|hCoV-19/Uruguay/UY-NYUMC866/2020|EPI ISL 457962|B.1.1.1|Uruguay|2020-03-30	South America|hCoV-19/Peru/LIM-UPCH-0073/2020|EPI ISL 540954|B.1.1.1|Peru|2020-06-17	0.0000704858	South America
South America|hCoV-19/Brazil/SP-L15-CD283/2020|EPI ISL 476274|B.1.1.33|Brazil|2020-03-30	South America|hCoV-19/Peru/LIM-UPCH-0073/2020|EPI ISL 540954|B.1.1.1|Peru|2020-06-17	0.0002470631	South America
South America|hCoV-19/Colombia/HUI-GUR-0920/2020|EPI ISL 447753|B.1.5|Colombia|2020-03-30	South America|hCoV-19/Peru/LIM-UPCH-0073/2020|EPI ISL 540954|B.1.1.1|Peru|2020-06-17	0.0003554266	South America
South America|hCoV-19/Peru/ANC-INS-132/2020|EPI ISL 536529|B.1.1.1|Peru|2020-03-31	South America|hCoV-19/Peru/LIM-UPCH-0073/2020|EPI ISL 540954|B.1.1.1|Peru|2020-06-17	0.0000340478	South America
South America|hCoV-19/Argentina/PAIS-A0009/2020|EPI ISL 430801|B.1.5|Argentina|2020-03-31	South America|hCoV-19/Peru/LIM-UPCH-0073/2020|EPI ISL 540954|B.1.1.1|Peru|2020-06-17	0.0003065329	South America
South America|hCoV-19/Brazil/SP-122/2020|EPI ISL 515522|B.1.1.33|Brazil|2020-03-31	South America|hCoV-19/Peru/LIM-UPCH-0073/2020|EPI ISL 540954|B.1.1.1|Peru|2020-06-17	0.0002383737	South America
South America|hCoV-19/Argentina/PAIS-A0011/2020|EPI ISL 430802|B.1.1|Argentina|2020-03-31	South America|hCoV-19/Peru/LIM-UPCH-0073/2020|EPI ISL 540954|B.1.1.1|Peru|2020-06-17	0.0002043254	South America
South America|hCoV-19/Colombia/RIS-GUV-92087/2020|EPI ISL 447760|B.1.8|Colombia|2020-03-31	South America|hCoV-19/Peru/LIM-UPCH-0073/2020|EPI ISL 540954|B.1.1.1|Peru|2020-06-17	0.0003065433	South America
South America|hCoV-19/Colombia/HUI-GUV-92061/2020|EPI ISL 447759|B.1.5|Colombia|2020-03-31	South America|hCoV-19/Peru/LIM-UPCH-0073/2020|EPI ISL 540954|B.1.1.1|Peru|2020-06-17	0.0003066373	South America
South America|hCoV-19/Colombia/VAC-GUV-92034/2020|EPI ISL 447755|B.1.5|Colombia|2020-03-31	South America|hCoV-19/Peru/LIM-UPCH-0073/2020|EPI ISL 540954|B.1.1.1|Peru|2020-06-17	0.0004088602	South America
South America|hCoV-19/Colombia/VAC-GUV-92042/2020|EPI ISL 447756|B.1.5|Colombia|2020-03-31	South America|hCoV-19/Peru/LIM-UPCH-0073/2020|EPI ISL 540954|B.1.1.1|Peru|2020-06-17	0.0003066268	South America
South America|hCoV-19/Peru/ICA-INS-040/2020|EPI ISL 491462|B.1.1.1|Peru|2020-03-31	South America|hCoV-19/Peru/LIM-UPCH-0073/2020|EPI ISL 540954|B.1.1.1|Peru|2020-06-17	0.0000683706	South America
South America|hCoV-19/Colombia/MAG-INS-95839/2020|EPI ISL 498166|B.1.255|Colombia|2020-03-31	South America|hCoV-19/Peru/LIM-UPCH-0073/2020|EPI ISL 540954|B.1.1.1|Peru|2020-06-17	0.0003747193	South America
South America|hCoV-19/Colombia/CAU-INS-89002/2020|EPI ISL 498159|B.1|Colombia|2020-03-31	South America|hCoV-19/Peru/LIM-UPCH-0073/2020|EPI ISL 540954|B.1.1.1|Peru|2020-06-17	0.0002724882	South America
South America|hCoV-19/Colombia/CES-INS-89781/2020|EPI ISL 498160|B.1.255|Colombia|2020-03-31	South America|hCoV-19/Peru/LIM-UPCH-0073/2020|EPI ISL 540954|B.1.1.1|Peru|2020-06-17	0.0003406301	South America
South America|hCoV-19/Colombia/ANT-GUV-92256/2020|EPI ISL 447768|B.1|Colombia|2020-03-31	South America|hCoV-19/Peru/LIM-UPCH-0073/2020|EPI ISL 540954|B.1.1.1|Peru|2020-06-17	0.0003408972	South America
South America|hCoV-19/Colombia/ANT-GUV-92146/2020|EPI ISL 447761|B|Colombia|2020-03-31	South America|hCoV-19/Peru/LIM-UPCH-0073/2020|EPI ISL 540954|B.1.1.1|Peru|2020-06-17	0.0004437884	South America
South America|hCoV-19/Brazil/MA-L17-CD363/2020|EPI ISL 476309|B.1.1.33|Brazil|2020-03-31	South America|hCoV-19/Peru/LIM-UPCH-0073/2020|EPI ISL 540954|B.1.1.1|Peru|2020-06-17	0.0002772284	South America
South America|hCoV-19/Brazil/BA-L17-CD359/2020|EPI ISL 476305|B.1.1.33|Brazil|2020-03-31	South America|hCoV-19/Peru/LIM-UPCH-0073/2020|EPI ISL 540954|B.1.1.1|Peru|2020-06-17	0.0002772284	South America
South America|hCoV-19/Brazil/PR-L17-CD365/2020|EPI ISL 476311|B.1.1|Brazil|2020-03-31	South America|hCoV-19/Peru/LIM-UPCH-0073/2020|EPI ISL 540954|B.1.1.1|Peru|2020-06-17	0.0002079218	South America
South America|hCoV-19/Brazil/SC-L17-CD372/2020|EPI ISL 476317|B.1.1.33|Brazil|2020-03-31	South America|hCoV-19/Peru/LIM-UPCH-0073/2020|EPI ISL 540954|B.1.1.1|Peru|2020-06-17	0.0002446030	South America
South America|hCoV-19/Brazil/CE-L17-CD361/2020|EPI ISL 476307|B.1.212|Brazil|2020-03-31	South America|hCoV-19/Peru/LIM-UPCH-0073/2020|EPI ISL 540954|B.1.1.1|Peru|2020-06-17	0.0004194108	South America
South America|hCoV-19/Brazil/SP-L17-CD357/2020|EPI ISL 476303|B.1.1.33|Brazil|2020-03-31	South America|hCoV-19/Peru/LIM-UPCH-0073/2020|EPI ISL 540954|B.1.1.1|Peru|2020-06-17	0.0002795528	South America
South America|hCoV-19/Colombia/HUI-GUV-92060/2020|EPI ISL 447758|B.1.5|Colombia|2020-03-31	South America|hCoV-19/Peru/LIM-UPCH-0073/2020|EPI ISL 540954|B.1.1.1|Peru|2020-06-17	0.0003196402	South America
South America|hCoV-19/Peru/CAL-INS-135/2020|EPI ISL 536530|B.1.1|Peru|2020-03-31	South America|hCoV-19/Peru/LIM-UPCH-0073/2020|EPI ISL 540954|B.1.1.1|Peru|2020-06-17	0.0003915732	South America
South America|hCoV-19/Argentina/PAIS-A0012/2020|EPI ISL 430803|B.1.5|Argentina|2020-04-01	South America|hCoV-19/Peru/LIM-UPCH-0073/2020|EPI ISL 540954|B.1.1.1|Peru|2020-06-17	0.0003746674	South America
South America|hCoV-19/Brazil/SP-137/2020|EPI ISL 515543|B.1.1.33|Brazil|2020-04-01	South America|hCoV-19/Peru/LIM-UPCH-0073/2020|EPI ISL 540954|B.1.1.1|Peru|2020-06-17	0.0002724461	South America
South America|hCoV-19/Peru/LAM-INS-126/2020|EPI ISL 536524|C.14|Peru|2020-04-01	South America|hCoV-19/Peru/LIM-UPCH-0073/2020|EPI ISL 540954|B.1.1.1|Peru|2020-06-17	0.0001021531	South America
South America|hCoV-19/Chile/RM-ISPCH-56/2020|EPI ISL 445352|B.1.1.33|Chile|2020-04-01	South America|hCoV-19/Peru/LIM-UPCH-0073/2020|EPI ISL 540954|B.1.1.1|Peru|2020-06-17	0.0002383737	South America
South America|hCoV-19/Peru/JUN-INS-131/2020|EPI ISL 536528|B.1|Peru|2020-04-01	South America|hCoV-19/Peru/LIM-UPCH-0073/2020|EPI ISL 540954|B.1.1.1|Peru|2020-06-17	0.0004428188	South America
South America|hCoV-19/Peru/LAM-INS-125/2020|EPI ISL 536523|C.14|Peru|2020-04-01	South America|hCoV-19/Peru/LIM-UPCH-0073/2020|EPI ISL 540954|B.1.1.1|Peru|2020-06-17	0.0001362137	South America
South America|hCoV-19/Argentina/PAIS-A0013/2020|EPI ISL 430804|B.1.5|Argentina|2020-04-01	South America|hCoV-19/Peru/LIM-UPCH-0073/2020|EPI ISL 540954|B.1.1.1|Peru|2020-06-17	0.0003065329	South America
South America|hCoV-19/Peru/LAM-INS-169/2020|EPI ISL 536562|B.1.1.1|Peru|2020-04-01	South America|hCoV-19/Peru/LIM-UPCH-0073/2020|EPI ISL 540954|B.1.1.1|Peru|2020-06-17	0.0001021531	South America
South America|hCoV-19/Argentina/PAIS-A0014/2020|EPI ISL 430805|B.1.1|Argentina|2020-04-01	South America|hCoV-19/Peru/LIM-UPCH-0073/2020|EPI ISL 540954|B.1.1.1|Peru|2020-06-17	0.0002724404	South America
South America|hCoV-19/Chile/RM-ISPCH-54/2020|EPI ISL 445350|B.1.1.1|Chile|2020-04-01	South America|hCoV-19/Peru/LIM-UPCH-0073/2020|EPI ISL 540954|B.1.1.1|Peru|2020-06-17	0.0000680974	South America
South America|hCoV-19/Brazil/RJ-1065/2020|EPI ISL 456074|B.1.1.33|Brazil|2020-04-01	South America|hCoV-19/Peru/LIM-UPCH-0073/2020|EPI ISL 540954|B.1.1.1|Peru|2020-06-17	0.0002724332	South America
South America|hCoV-19/Brazil/RJ-1056/2020|EPI ISL 456072|B.1.1.33|Brazil|2020-04-01	South America|hCoV-19/Peru/LIM-UPCH-0073/2020|EPI ISL 540954|B.1.1.1|Peru|2020-06-17	0.0002383737	South America
South America|hCoV-19/Colombia/MAG-GVI-93457/2020|EPI ISL 447778|B.1.255|Colombia|2020-04-01	South America|hCoV-19/Peru/LIM-UPCH-0073/2020|EPI ISL 540954|B.1.1.1|Peru|2020-06-17	0.0003747065	South America
South America|hCoV-19/Colombia/VAC-GVI-93366/2020|EPI ISL 447774|B.1|Colombia|2020-04-01	South America|hCoV-19/Peru/LIM-UPCH-0073/2020|EPI ISL 540954|B.1.1.1|Peru|2020-06-17	0.0003407230	South America
South America|hCoV-19/Colombia/ANT-GUV-92250/2020|EPI ISL 447766|B.1|Colombia|2020-04-01	South America|hCoV-19/Peru/LIM-UPCH-0073/2020|EPI ISL 540954|B.1.1.1|Peru|2020-06-17	0.0003407230	South America
South America|hCoV-19/Colombia/VAC-GVI-93467/2020|EPI ISL 447779|B.1.1|Colombia|2020-04-01	South America|hCoV-19/Peru/LIM-UPCH-0073/2020|EPI ISL 540954|B.1.1.1|Peru|2020-06-17	0.0002043853	South America
South America|hCoV-19/Colombia/MAG-GVI-93450/2020|EPI ISL 447777|B.1.255|Colombia|2020-04-01	South America|hCoV-19/Peru/LIM-UPCH-0073/2020|EPI ISL 540954|B.1.1.1|Peru|2020-06-17	0.0003406998	South America
South America|hCoV-19/Colombia/VAC-GVI-93470/2020|EPI ISL 447780|B.1|Colombia|2020-04-01	South America|hCoV-19/Peru/LIM-UPCH-0073/2020|EPI ISL 540954|B.1.1.1|Peru|2020-06-17	0.0003748135	South America
South America|hCoV-19/Colombia/VAC-GVI-93381/2020|EPI ISL 447775|B.1|Colombia|2020-04-01	South America|hCoV-19/Peru/LIM-UPCH-0073/2020|EPI ISL 540954|B.1.1.1|Peru|2020-06-17	0.0003407230	South America
South America|hCoV-19/Peru/LAM-INS-034/2020|EPI ISL 491459|C.14|Peru|2020-04-01	South America|hCoV-19/Peru/LIM-UPCH-0073/2020|EPI ISL 540954|B.1.1.1|Peru|2020-06-17	0.0001025582	South America
South America|hCoV-19/Peru/LIM-INS-060/2020|EPI ISL 524473|B.1.1|Peru|2020-04-01	South America|hCoV-19/Peru/LIM-UPCH-0073/2020|EPI ISL 540954|B.1.1.1|Peru|2020-06-17	0.0002393303	South America
South America|hCoV-19/Peru/LAM-INS-038/2020|EPI ISL 491461|C.14|Peru|2020-04-01	South America|hCoV-19/Peru/LIM-UPCH-0073/2020|EPI ISL 540954|B.1.1.1|Peru|2020-06-17	0.0001367538	South America
South America|hCoV-19/Peru/LAM-INS-035/2020|EPI ISL 491460|B.1.1.1|Peru|2020-04-01	South America|hCoV-19/Peru/LIM-UPCH-0073/2020|EPI ISL 540954|B.1.1.1|Peru|2020-06-17	0.0001025582	South America
South America|hCoV-19/Peru/CAJ-INS-057/2020|EPI ISL 517713|B.1.1.1|Peru|2020-04-01	South America|hCoV-19/Peru/LIM-UPCH-0073/2020|EPI ISL 540954|B.1.1.1|Peru|2020-06-17	0.0000683706	South America
South America|hCoV-19/Chile/RM-ISPCH-53/2020|EPI ISL 449800|B.1.5|Chile|2020-04-01	South America|hCoV-19/Peru/LIM-UPCH-0073/2020|EPI ISL 540954|B.1.1.1|Peru|2020-06-17	0.0007157689	South America
South America|hCoV-19/Brazil/RJ-1058/2020|EPI ISL 456073|B.1.1.33|Brazil|2020-04-01	South America|hCoV-19/Peru/LIM-UPCH-0073/2020|EPI ISL 540954|B.1.1.1|Peru|2020-06-17	0.0002724554	South America
South America|hCoV-19/Colombia/VAC-GVI-93352/2020|EPI ISL 447771|B.1|Colombia|2020-04-01	South America|hCoV-19/Peru/LIM-UPCH-0073/2020|EPI ISL 540954|B.1.1.1|Peru|2020-06-17	0.0003406533	South America
South America|hCoV-19/Colombia/COR-INS-95319/2020|EPI ISL 498163|B.1|Colombia|2020-04-01	South America|hCoV-19/Peru/LIM-UPCH-0073/2020|EPI ISL 540954|B.1.1.1|Peru|2020-06-17	0.0002724975	South America
South America|hCoV-19/Colombia/VAC-INS-96183/2020|EPI ISL 456147|B.1|Colombia|2020-04-01	South America|hCoV-19/Peru/LIM-UPCH-0073/2020|EPI ISL 540954|B.1.1.1|Peru|2020-06-17	0.0003407926	South America
South America|hCoV-19/Colombia/VAC-INS-96176/2020|EPI ISL 456152|B|Colombia|2020-04-01	South America|hCoV-19/Peru/LIM-UPCH-0073/2020|EPI ISL 540954|B.1.1.1|Peru|2020-06-17	0.0005799587	South America
South America|hCoV-19/Peru/JUN-INS-127/2020|EPI ISL 536525|B.1|Peru|2020-04-01	South America|hCoV-19/Peru/LIM-UPCH-0073/2020|EPI ISL 540954|B.1.1.1|Peru|2020-06-17	0.0001705657	South America
South America|hCoV-19/Colombia/ANT-GUV-92252/2020|EPI ISL 447767|B|Colombia|2020-04-01	South America|hCoV-19/Peru/LIM-UPCH-0073/2020|EPI ISL 540954|B.1.1.1|Peru|2020-06-17	0.0005483530	South America
South America|hCoV-19/Colombia/CUN-GVI-93301/2020|EPI ISL 447769|B.1.255|Colombia|2020-04-01	South America|hCoV-19/Peru/LIM-UPCH-0073/2020|EPI ISL 540954|B.1.1.1|Peru|2020-06-17	0.0004114511	South America
South America|hCoV-19/Peru/LAM-INS-170/2020|EPI ISL 536563|B.1.1.1|Peru|2020-04-01	South America|hCoV-19/Peru/LIM-UPCH-0073/2020|EPI ISL 540954|B.1.1.1|Peru|2020-06-17	0.0002051464	South America
South America|hCoV-19/Peru/LAM-INS-171/2020|EPI ISL 536564|B.1.5|Peru|2020-04-01	South America|hCoV-19/Peru/LIM-UPCH-0073/2020|EPI ISL 540954|B.1.1.1|Peru|2020-06-17	0.0004462181	South America
South America|hCoV-19/Brazil/PA-0227/2020|EPI ISL 470601|B.1.1.33|Brazil|2020-04-01	South America|hCoV-19/Peru/LIM-UPCH-0073/2020|EPI ISL 540954|B.1.1.1|Peru|2020-06-17	0.0003117286	South America
South America|hCoV-19/Brazil/SC-L19-CD399/2020|EPI ISL 476324|B.1.1.33|Brazil|2020-04-01	South America|hCoV-19/Peru/LIM-UPCH-0073/2020|EPI ISL 540954|B.1.1.1|Peru|2020-06-17	0.0002424348	South America
South America|hCoV-19/Brazil/SP-L19-CD391/2020|EPI ISL 476320|B.1.212|Brazil|2020-04-01	South America|hCoV-19/Peru/LIM-UPCH-0073/2020|EPI ISL 540954|B.1.1.1|Peru|2020-06-17	0.0003810425	South America
South America|hCoV-19/Brazil/RS-L19-CD390/2020|EPI ISL 476319|B.1.1.33|Brazil|2020-04-01	South America|hCoV-19/Peru/LIM-UPCH-0073/2020|EPI ISL 540954|B.1.1.1|Peru|2020-06-17	0.0003117270	South America
South America|hCoV-19/Brazil/PA-0229/2020|EPI ISL 470603|B.1.1.1|Brazil|2020-04-01	South America|hCoV-19/Peru/LIM-UPCH-0073/2020|EPI ISL 540954|B.1.1.1|Peru|2020-06-17	0.0000692631	South America
South America|hCoV-19/Brazil/RJ-0254/2020|EPI ISL 470622|B.39|Brazil|2020-04-01	South America|hCoV-19/Peru/LIM-UPCH-0073/2020|EPI ISL 540954|B.1.1.1|Peru|2020-06-17	0.0006237602	South America
South America|hCoV-19/Brazil/AM-0201/2020|EPI ISL 470568|B.1|Brazil|2020-04-01	South America|hCoV-19/Peru/LIM-UPCH-0073/2020|EPI ISL 540954|B.1.1.1|Peru|2020-06-17	0.0003812110	South America
South America|hCoV-19/Peru/JUN-INS-128/2020|EPI ISL 536526|B.1.5|Peru|2020-04-01	South America|hCoV-19/Peru/LIM-UPCH-0073/2020|EPI ISL 540954|B.1.1.1|Peru|2020-06-17	0.0004500983	South America
South America|hCoV-19/Colombia/un-CIAT-01/2020|EPI ISL 445085|B.1|Colombia|2020-04-02	South America|hCoV-19/Peru/LIM-UPCH-0073/2020|EPI ISL 540954|B.1.1.1|Peru|2020-06-17	0.0003746934	South America
South America|hCoV-19/Argentina/PAIS-A0016/2020|EPI ISL 430807|B.1.1|Argentina|2020-04-02	South America|hCoV-19/Peru/LIM-UPCH-0073/2020|EPI ISL 540954|B.1.1.1|Peru|2020-06-17	0.0002383800	South America
South America|hCoV-19/Brazil/SP-124/2020|EPI ISL 515523|B.1.1.33|Brazil|2020-04-02	South America|hCoV-19/Peru/LIM-UPCH-0073/2020|EPI ISL 540954|B.1.1.1|Peru|2020-06-17	0.0002383737	South America
South America|hCoV-19/Brazil/RJ-1595/2020|EPI ISL 467346|B.39|Brazil|2020-04-02	South America|hCoV-19/Peru/LIM-UPCH-0073/2020|EPI ISL 540954|B.1.1.1|Peru|2020-06-17	0.0008178341	South America
South America|hCoV-19/Brazil/RJ-1100/2020|EPI ISL 456075|B.1.1.33|Brazil|2020-04-02	South America|hCoV-19/Peru/LIM-UPCH-0073/2020|EPI ISL 540954|B.1.1.1|Peru|2020-06-17	0.0002724332	South America
South America|hCoV-19/Brazil/RJ-1574/2020|EPI ISL 467345|B.1.1.33|Brazil|2020-04-02	South America|hCoV-19/Peru/LIM-UPCH-0073/2020|EPI ISL 540954|B.1.1.1|Peru|2020-06-17	0.0002724332	South America
South America|hCoV-19/Brazil/RJ-1555/2020|EPI ISL 467344|B.39|Brazil|2020-04-02	South America|hCoV-19/Peru/LIM-UPCH-0073/2020|EPI ISL 540954|B.1.1.1|Peru|2020-06-17	0.0006814671	South America
South America|hCoV-19/Colombia/VAC-GVI-93511/2020|EPI ISL 447785|B.1|Colombia|2020-04-02	South America|hCoV-19/Peru/LIM-UPCH-0073/2020|EPI ISL 540954|B.1.1.1|Peru|2020-06-17	0.0003407230	South America
South America|hCoV-19/Brazil/RJ-1600/2020|EPI ISL 456082|B.1.1.33|Brazil|2020-04-02	South America|hCoV-19/Peru/LIM-UPCH-0073/2020|EPI ISL 540954|B.1.1.1|Peru|2020-06-17	0.0002724461	South America
South America|hCoV-19/Peru/LOR-INS-058/2020|EPI ISL 514317|B.1.1|Peru|2020-04-02	South America|hCoV-19/Peru/LIM-UPCH-0073/2020|EPI ISL 540954|B.1.1.1|Peru|2020-06-17	0.0002051259	South America
South America|hCoV-19/Chile/RM-ISPCH-57/2020|EPI ISL 445353|B.1.1|Chile|2020-04-02	South America|hCoV-19/Peru/LIM-UPCH-0073/2020|EPI ISL 540954|B.1.1.1|Peru|2020-06-17	0.0002043324	South America
South America|hCoV-19/Chile/RM-ISPCH-55/2020|EPI ISL 445351|B.40|Chile|2020-04-02	South America|hCoV-19/Peru/LIM-UPCH-0073/2020|EPI ISL 540954|B.1.1.1|Peru|2020-06-17	0.0006473927	South America
South America|hCoV-19/Venezuela/VEN-89312/2020|EPI ISL 476702|B.1.1|Venezuela|2020-04-02	South America|hCoV-19/Peru/LIM-UPCH-0073/2020|EPI ISL 540954|B.1.1.1|Peru|2020-06-17	0.0002052085	South America
South America|hCoV-19/Brazil/RJ-0255/2020|EPI ISL 470623|B.1.1.33|Brazil|2020-04-02	South America|hCoV-19/Peru/LIM-UPCH-0073/2020|EPI ISL 540954|B.1.1.1|Peru|2020-06-17	0.0002750271	South America
South America|hCoV-19/Brazil/AM-0203/2020|EPI ISL 470570|B.1.1.33|Brazil|2020-04-02	South America|hCoV-19/Peru/LIM-UPCH-0073/2020|EPI ISL 540954|B.1.1.1|Peru|2020-06-17	0.0003117203	South America
South America|hCoV-19/Brazil/GO-L19-CD413/2020|EPI ISL 476336|B.1.5|Brazil|2020-04-02	South America|hCoV-19/Peru/LIM-UPCH-0073/2020|EPI ISL 540954|B.1.1.1|Peru|2020-06-17	0.0003464128	South America
South America|hCoV-19/Brazil/MA-L19-CD403/2020|EPI ISL 476327|B.1.1.33|Brazil|2020-04-02	South America|hCoV-19/Peru/LIM-UPCH-0073/2020|EPI ISL 540954|B.1.1.1|Peru|2020-06-17	0.0002770880	South America
South America|hCoV-19/Brazil/CE-L19-CD408/2020|EPI ISL 476331|B.1.212|Brazil|2020-04-02	South America|hCoV-19/Peru/LIM-UPCH-0073/2020|EPI ISL 540954|B.1.1.1|Peru|2020-06-17	0.0003810557	South America
South America|hCoV-19/Brazil/CE-0206/2020|EPI ISL 470573|B.1.212|Brazil|2020-04-02	South America|hCoV-19/Peru/LIM-UPCH-0073/2020|EPI ISL 540954|B.1.1.1|Peru|2020-06-17	0.0004166847	South America
South America|hCoV-19/Brazil/RS-L19-CD412/2020|EPI ISL 476335|B.1.1.33|Brazil|2020-04-02	South America|hCoV-19/Peru/LIM-UPCH-0073/2020|EPI ISL 540954|B.1.1.1|Peru|2020-06-17	0.0002444748	South America
South America|hCoV-19/Brazil/MA-L19-CD407/2020|EPI ISL 476330|B.1.1.33|Brazil|2020-04-02	South America|hCoV-19/Peru/LIM-UPCH-0073/2020|EPI ISL 540954|B.1.1.1|Peru|2020-06-17	0.0002774911	South America
South America|hCoV-19/Brazil/PA-0232/2020|EPI ISL 470606|B.1.1.33|Brazil|2020-04-02	South America|hCoV-19/Peru/LIM-UPCH-0073/2020|EPI ISL 540954|B.1.1.1|Peru|2020-06-17	0.0002775071	South America
South America|hCoV-19/Brazil/AM-0204/2020|EPI ISL 470571|B.1|Brazil|2020-04-02	South America|hCoV-19/Peru/LIM-UPCH-0073/2020|EPI ISL 540954|B.1.1.1|Peru|2020-06-17	0.0003499392	South America
South America|hCoV-19/Brazil/SP-L20-CD416/2020|EPI ISL 476351|B.1.1.33|Brazil|2020-04-02	South America|hCoV-19/Peru/LIM-UPCH-0073/2020|EPI ISL 540954|B.1.1.1|Peru|2020-06-17	0.0002798457	South America
South America|hCoV-19/Brazil/GO-L19-CD410/2020|EPI ISL 476333|B.1.5|Brazil|2020-04-02	South America|hCoV-19/Peru/LIM-UPCH-0073/2020|EPI ISL 540954|B.1.1.1|Peru|2020-06-17	0.0003178202	South America
South America|hCoV-19/Brazil/SP-L22-CD475/2020|EPI ISL 476374|B.1.1.33|Brazil|2020-04-02	South America|hCoV-19/Peru/LIM-UPCH-0073/2020|EPI ISL 540954|B.1.1.1|Peru|2020-06-17	0.0002800218	South America
South America|hCoV-19/Colombia/VAC-GVI-93476/2020|EPI ISL 447782|B.1|Colombia|2020-04-02	South America|hCoV-19/Peru/LIM-UPCH-0073/2020|EPI ISL 540954|B.1.1.1|Peru|2020-06-17	0.0003549673	South America
South America|hCoV-19/Colombia/VAC-GVI-93496/2020|EPI ISL 447784|B.1|Colombia|2020-04-02	South America|hCoV-19/Peru/LIM-UPCH-0073/2020|EPI ISL 540954|B.1.1.1|Peru|2020-06-17	0.0003560286	South America
South America|hCoV-19/Brazil/AP-IEC-162620/2020|EPI ISL 524792|B.1.1.33|Brazil|2020-04-03	South America|hCoV-19/Peru/LIM-UPCH-0073/2020|EPI ISL 540954|B.1.1.1|Peru|2020-06-17	0.0002724333	South America
South America|hCoV-19/Brazil/SP-177/2020|EPI ISL 523973|B.1.1.33|Brazil|2020-04-03	South America|hCoV-19/Peru/LIM-UPCH-0073/2020|EPI ISL 540954|B.1.1.1|Peru|2020-06-17	0.0003064943	South America
South America|hCoV-19/Argentina/PAIS-A0017/2020|EPI ISL 430808|B.1.1.1|Argentina|2020-04-03	South America|hCoV-19/Peru/LIM-UPCH-0073/2020|EPI ISL 540954|B.1.1.1|Peru|2020-06-17	0.0001021580	South America
South America|hCoV-19/Brazil/AP-IEC-162741/2020|EPI ISL 458138|B.1.1.33|Brazil|2020-04-03	South America|hCoV-19/Peru/LIM-UPCH-0073/2020|EPI ISL 540954|B.1.1.1|Peru|2020-06-17	0.0003064943	South America
South America|hCoV-19/Colombia/VAC-GVI-93534/2020|EPI ISL 447786|B.1|Colombia|2020-04-03	South America|hCoV-19/Peru/LIM-UPCH-0073/2020|EPI ISL 540954|B.1.1.1|Peru|2020-06-17	0.0003406069	South America
South America|hCoV-19/Colombia/VAC-GVI-93538/2020|EPI ISL 447790|B.1|Colombia|2020-04-03	South America|hCoV-19/Peru/LIM-UPCH-0073/2020|EPI ISL 540954|B.1.1.1|Peru|2020-06-17	0.0004089246	South America
South America|hCoV-19/Colombia/VAC-GVI-93537/2020|EPI ISL 447789|B.1.1|Colombia|2020-04-03	South America|hCoV-19/Peru/LIM-UPCH-0073/2020|EPI ISL 540954|B.1.1.1|Peru|2020-06-17	0.0003065987	South America
South America|hCoV-19/Brazil/RJ-1402/2020|EPI ISL 456079|B.1.1.33|Brazil|2020-04-03	South America|hCoV-19/Peru/LIM-UPCH-0073/2020|EPI ISL 540954|B.1.1.1|Peru|2020-06-17	0.0002724332	South America
South America|hCoV-19/Colombia/VAC-GVI-97210/2020|EPI ISL 447794|B.1.1|Colombia|2020-04-03	South America|hCoV-19/Peru/LIM-UPCH-0073/2020|EPI ISL 540954|B.1.1.1|Peru|2020-06-17	0.0002384674	South America
South America|hCoV-19/Colombia/VAC-GVI-97203/2020|EPI ISL 447793|B.1|Colombia|2020-04-03	South America|hCoV-19/Peru/LIM-UPCH-0073/2020|EPI ISL 540954|B.1.1.1|Peru|2020-06-17	0.0003406997	South America
South America|hCoV-19/Colombia/VAC-GVI-97161/2020|EPI ISL 447791|B.1|Colombia|2020-04-03	South America|hCoV-19/Peru/LIM-UPCH-0073/2020|EPI ISL 540954|B.1.1.1|Peru|2020-06-17	0.0003407230	South America
South America|hCoV-19/Chile/RM-ISPCH-76/2020|EPI ISL 445373|B.1.1.33|Chile|2020-04-03	South America|hCoV-19/Peru/LIM-UPCH-0073/2020|EPI ISL 540954|B.1.1.1|Peru|2020-06-17	0.0002724518	South America
South America|hCoV-19/Colombia/CUN-INS-96791/2020|EPI ISL 498167|B.1|Colombia|2020-04-03	South America|hCoV-19/Peru/LIM-UPCH-0073/2020|EPI ISL 540954|B.1.1.1|Peru|2020-06-17	0.0002724882	South America
South America|hCoV-19/Colombia/VAC-GVI-97181/2020|EPI ISL 447792|B.1.255|Colombia|2020-04-03	South America|hCoV-19/Peru/LIM-UPCH-0073/2020|EPI ISL 540954|B.1.1.1|Peru|2020-06-17	0.0004771164	South America
South America|hCoV-19/Brazil/RJ-0256/2020|EPI ISL 470624|B.1.1.33|Brazil|2020-04-03	South America|hCoV-19/Peru/LIM-UPCH-0073/2020|EPI ISL 540954|B.1.1.1|Peru|2020-06-17	0.0003438086	South America
South America|hCoV-19/Brazil/MG-0219/2020|EPI ISL 470585|B.1.1.33|Brazil|2020-04-03	South America|hCoV-19/Peru/LIM-UPCH-0073/2020|EPI ISL 540954|B.1.1.1|Peru|2020-06-17	0.0002424264	South America
South America|hCoV-19/Brazil/SP-L19-CD409/2020|EPI ISL 476332|B.1.1.33|Brazil|2020-04-03	South America|hCoV-19/Peru/LIM-UPCH-0073/2020|EPI ISL 540954|B.1.1.1|Peru|2020-06-17	0.0002770747	South America
South America|hCoV-19/Brazil/SP-L20-CD415/2020|EPI ISL 476350|B.1.1.33|Brazil|2020-04-03	South America|hCoV-19/Peru/LIM-UPCH-0073/2020|EPI ISL 540954|B.1.1.1|Peru|2020-06-17	0.0002770843	South America
South America|hCoV-19/Brazil/GO-0209/2020|EPI ISL 470576|B.1.5|Brazil|2020-04-03	South America|hCoV-19/Peru/LIM-UPCH-0073/2020|EPI ISL 540954|B.1.1.1|Peru|2020-06-17	0.0003117884	South America
South America|hCoV-19/Brazil/PE-L20-CD432/2020|EPI ISL 476359|B.1.1|Brazil|2020-04-03	South America|hCoV-19/Peru/LIM-UPCH-0073/2020|EPI ISL 540954|B.1.1.1|Peru|2020-06-17	0.0001731898	South America
South America|hCoV-19/Brazil/PA-0237/2020|EPI ISL 470611|B.1.1.33|Brazil|2020-04-03	South America|hCoV-19/Peru/LIM-UPCH-0073/2020|EPI ISL 540954|B.1.1.1|Peru|2020-06-17	0.0003121809	South America
South America|hCoV-19/Brazil/PA-0235/2020|EPI ISL 470609|B.1.1.33|Brazil|2020-04-03	South America|hCoV-19/Peru/LIM-UPCH-0073/2020|EPI ISL 540954|B.1.1.1|Peru|2020-06-17	0.0002775071	South America
South America|hCoV-19/Brazil/SP-L1-CAMPI8/2020|EPI ISL 476170|B.1.1.33|Brazil|2020-04-03	South America|hCoV-19/Peru/LIM-UPCH-0073/2020|EPI ISL 540954|B.1.1.1|Peru|2020-06-17	0.0002448083	South America
South America|hCoV-19/Brazil/SP-L20-CD418/2020|EPI ISL 476352|B.1.1.33|Brazil|2020-04-03	South America|hCoV-19/Peru/LIM-UPCH-0073/2020|EPI ISL 540954|B.1.1.1|Peru|2020-06-17	0.0003190296	South America
South America|hCoV-19/Brazil/SP-131/2020|EPI ISL 471543|B.1.5|Brazil|2020-04-04	South America|hCoV-19/Peru/LIM-UPCH-0073/2020|EPI ISL 540954|B.1.1.1|Peru|2020-06-17	0.0003406157	South America
South America|hCoV-19/Chile/RM-ISPCH-79/2020|EPI ISL 445376|B.1|Chile|2020-04-04	South America|hCoV-19/Peru/LIM-UPCH-0073/2020|EPI ISL 540954|B.1.1.1|Peru|2020-06-17	0.0004769075	South America
South America|hCoV-19/Chile/RM-ISPCH-78/2020|EPI ISL 445375|B.1.1.1|Chile|2020-04-04	South America|hCoV-19/Peru/LIM-UPCH-0073/2020|EPI ISL 540954|B.1.1.1|Peru|2020-06-17	0.0000680974	South America
South America|hCoV-19/Colombia/CUN-GVI-97718/2020|EPI ISL 447800|B.1.255|Colombia|2020-04-04	South America|hCoV-19/Peru/LIM-UPCH-0073/2020|EPI ISL 540954|B.1.1.1|Peru|2020-06-17	0.0003406185	South America
South America|hCoV-19/Colombia/NAR-GVI-97417/2020|EPI ISL 447798|B.1.1|Colombia|2020-04-04	South America|hCoV-19/Peru/LIM-UPCH-0073/2020|EPI ISL 540954|B.1.1.1|Peru|2020-06-17	0.0002043227	South America
South America|hCoV-19/Brazil/RJ-1830/2020|EPI ISL 541349|B.1.1.33|Brazil|2020-04-04	South America|hCoV-19/Peru/LIM-UPCH-0073/2020|EPI ISL 540954|B.1.1.1|Peru|2020-06-17	0.0003065088	South America
South America|hCoV-19/Colombia/VAC-GVI-97321/2020|EPI ISL 447796|B.1.1|Colombia|2020-04-04	South America|hCoV-19/Peru/LIM-UPCH-0073/2020|EPI ISL 540954|B.1.1.1|Peru|2020-06-17	0.0002043768	South America
South America|hCoV-19/Colombia/VAC-GVI-97212/2020|EPI ISL 447795|B.1|Colombia|2020-04-04	South America|hCoV-19/Peru/LIM-UPCH-0073/2020|EPI ISL 540954|B.1.1.1|Peru|2020-06-17	0.0004087713	South America
South America|hCoV-19/Colombia/MET-GVI-97782/2020|EPI ISL 447803|B.1.1|Colombia|2020-04-04	South America|hCoV-19/Peru/LIM-UPCH-0073/2020|EPI ISL 540954|B.1.1.1|Peru|2020-06-17	0.0002384368	South America
South America|hCoV-19/Colombia/MET-GVI-97769/2020|EPI ISL 447802|B.1.1|Colombia|2020-04-04	South America|hCoV-19/Peru/LIM-UPCH-0073/2020|EPI ISL 540954|B.1.1.1|Peru|2020-06-17	0.0001703057	South America
South America|hCoV-19/Colombia/RIS-GVI-98006/2020|EPI ISL 447809|B.1.3|Colombia|2020-04-04	South America|hCoV-19/Peru/LIM-UPCH-0073/2020|EPI ISL 540954|B.1.1.1|Peru|2020-06-17	0.0004770776	South America
South America|hCoV-19/Colombia/BOY-GVI-97349/2020|EPI ISL 447797|B.1.255|Colombia|2020-04-04	South America|hCoV-19/Peru/LIM-UPCH-0073/2020|EPI ISL 540954|B.1.1.1|Peru|2020-06-17	0.0004088720	South America
South America|hCoV-19/Colombia/MET-GVI-97783/2020|EPI ISL 447804|B.1.1|Colombia|2020-04-04	South America|hCoV-19/Peru/LIM-UPCH-0073/2020|EPI ISL 540954|B.1.1.1|Peru|2020-06-17	0.0002384612	South America
South America|hCoV-19/Chile/RM-ISPCH-77/2020|EPI ISL 445374|B.1.1.1|Chile|2020-04-04	South America|hCoV-19/Peru/LIM-UPCH-0073/2020|EPI ISL 540954|B.1.1.1|Peru|2020-06-17	0.0000680997	South America
South America|hCoV-19/Chile/BI-ISPCH-4/2020|EPI ISL 445378|B.1.1|Chile|2020-04-04	South America|hCoV-19/Peru/LIM-UPCH-0073/2020|EPI ISL 540954|B.1.1.1|Peru|2020-06-17	0.0002043281	South America
South America|hCoV-19/Brazil/RJ-1862/2020|EPI ISL 541350|B.1.1.33|Brazil|2020-04-04	South America|hCoV-19/Peru/LIM-UPCH-0073/2020|EPI ISL 540954|B.1.1.1|Peru|2020-06-17	0.0002724647	South America
South America|hCoV-19/Brazil/RJ-1783/2020|EPI ISL 541347|B.1.1.33|Brazil|2020-04-04	South America|hCoV-19/Peru/LIM-UPCH-0073/2020|EPI ISL 540954|B.1.1.1|Peru|2020-06-17	0.0002727955	South America
South America|hCoV-19/Argentina/PAIS-A0018/2020|EPI ISL 430809|B.1.1.1|Argentina|2020-04-04	South America|hCoV-19/Peru/LIM-UPCH-0073/2020|EPI ISL 540954|B.1.1.1|Peru|2020-06-17	0.0001023378	South America
South America|hCoV-19/Brazil/MG-0220/2020|EPI ISL 470586|B.1.1.33|Brazil|2020-04-04	South America|hCoV-19/Peru/LIM-UPCH-0073/2020|EPI ISL 540954|B.1.1.1|Peru|2020-06-17	0.0003463565	South America
South America|hCoV-19/Brazil/GO-0210/2020|EPI ISL 470577|B.1.1.33|Brazil|2020-04-04	South America|hCoV-19/Peru/LIM-UPCH-0073/2020|EPI ISL 540954|B.1.1.1|Peru|2020-06-17	0.0002424432	South America
South America|hCoV-19/Chile/RM-ISPCH-74/2020|EPI ISL 445370|B.1.1.33|Chile|2020-04-05	South America|hCoV-19/Peru/LIM-UPCH-0073/2020|EPI ISL 540954|B.1.1.1|Peru|2020-06-17	0.0002383737	South America
South America|hCoV-19/Chile/RM-ISPCH-80/2020|EPI ISL 445377|B.1.1|Chile|2020-04-05	South America|hCoV-19/Peru/LIM-UPCH-0073/2020|EPI ISL 540954|B.1.1.1|Peru|2020-06-17	0.0002043158	South America
South America|hCoV-19/Brazil/RJ-1870/2020|EPI ISL 541351|B.1|Brazil|2020-04-05	South America|hCoV-19/Peru/LIM-UPCH-0073/2020|EPI ISL 540954|B.1.1.1|Peru|2020-06-17	0.0003065955	South America
South America|hCoV-19/Colombia/RIS-GVI-98011/2020|EPI ISL 447810|B.1.3|Colombia|2020-04-05	South America|hCoV-19/Peru/LIM-UPCH-0073/2020|EPI ISL 540954|B.1.1.1|Peru|2020-06-17	0.0005111098	South America
South America|hCoV-19/Colombia/CUN-GVI-98087/2020|EPI ISL 447812|B.1.255|Colombia|2020-04-05	South America|hCoV-19/Peru/LIM-UPCH-0073/2020|EPI ISL 540954|B.1.1.1|Peru|2020-06-17	0.0003406765	South America
South America|hCoV-19/Colombia/CUN-GVI-98290/2020|EPI ISL 447813|B.1.255|Colombia|2020-04-05	South America|hCoV-19/Peru/LIM-UPCH-0073/2020|EPI ISL 540954|B.1.1.1|Peru|2020-06-17	0.0004429837	South America
South America|hCoV-19/Brazil/SP-L22-CD487/2020|EPI ISL 476383|B.1.1.33|Brazil|2020-04-05	South America|hCoV-19/Peru/LIM-UPCH-0073/2020|EPI ISL 540954|B.1.1.1|Peru|2020-06-17	0.0002424264	South America
South America|hCoV-19/Colombia/HUI-GVI-98032/2020|EPI ISL 447811|B.1.5|Colombia|2020-04-05	South America|hCoV-19/Peru/LIM-UPCH-0073/2020|EPI ISL 540954|B.1.1.1|Peru|2020-06-17	0.0002821346	South America
South America|hCoV-19/Brazil/MG-0221/2020|EPI ISL 470587|B.1.1.33|Brazil|2020-04-05	South America|hCoV-19/Peru/LIM-UPCH-0073/2020|EPI ISL 540954|B.1.1.1|Peru|2020-06-17	0.0003148070	South America
South America|hCoV-19/Brazil/MA-IEC-163069/2020|EPI ISL 458149|B.1.1.33|Brazil|2020-04-06	South America|hCoV-19/Peru/LIM-UPCH-0073/2020|EPI ISL 540954|B.1.1.1|Peru|2020-06-17	0.0003746303	South America
South America|hCoV-19/Brazil/RJ-1466/2020|EPI ISL 456081|B.1.1.33|Brazil|2020-04-06	South America|hCoV-19/Peru/LIM-UPCH-0073/2020|EPI ISL 540954|B.1.1.1|Peru|2020-06-17	0.0002383737	South America
South America|hCoV-19/Brazil/RJ-1464/2020|EPI ISL 456080|B.1.1.33|Brazil|2020-04-06	South America|hCoV-19/Peru/LIM-UPCH-0073/2020|EPI ISL 540954|B.1.1.1|Peru|2020-06-17	0.0002724404	South America
South America|hCoV-19/Chile/RM-ISPCH-73/2020|EPI ISL 445369|B.1.1.33|Chile|2020-04-06	South America|hCoV-19/Peru/LIM-UPCH-0073/2020|EPI ISL 540954|B.1.1.1|Peru|2020-06-17	0.0002724425	South America
South America|hCoV-19/Brazil/RJ-1798/2020|EPI ISL 541348|B.1.1.33|Brazil|2020-04-06	South America|hCoV-19/Peru/LIM-UPCH-0073/2020|EPI ISL 540954|B.1.1.1|Peru|2020-06-17	0.0002724425	South America
South America|hCoV-19/Brazil/PE-IAM215/2020|EPI ISL 500471|B.1.1|Brazil|2020-04-06	South America|hCoV-19/Peru/LIM-UPCH-0073/2020|EPI ISL 540954|B.1.1.1|Peru|2020-06-17	0.0002406247	South America
South America|hCoV-19/Brazil/RJ-0257/2020|EPI ISL 470625|B.1.1.33|Brazil|2020-04-06	South America|hCoV-19/Peru/LIM-UPCH-0073/2020|EPI ISL 540954|B.1.1.1|Peru|2020-06-17	0.0002406264	South America
South America|hCoV-19/Colombia/SAN-INS-94514/2020|EPI ISL 456156|B.1.1|Colombia|2020-04-06	South America|hCoV-19/Peru/LIM-UPCH-0073/2020|EPI ISL 540954|B.1.1.1|Peru|2020-06-17	0.0001726098	South America
South America|hCoV-19/Colombia/VAC-GVI-97223/2020|EPI ISL 447814|B.1.5|Colombia|2020-04-06	South America|hCoV-19/Peru/LIM-UPCH-0073/2020|EPI ISL 540954|B.1.1.1|Peru|2020-06-17	0.0003112915	South America
South America|hCoV-19/Brazil/MG-0222/2020|EPI ISL 470588|B.1.1.33|Brazil|2020-04-06	South America|hCoV-19/Peru/LIM-UPCH-0073/2020|EPI ISL 540954|B.1.1.1|Peru|2020-06-17	0.0004156926	South America
South America|hCoV-19/Brazil/SP-L20-CD436/2020|EPI ISL 476362|B.1.1.33|Brazil|2020-04-06	South America|hCoV-19/Peru/LIM-UPCH-0073/2020|EPI ISL 540954|B.1.1.1|Peru|2020-06-17	0.0002846686	South America
South America|hCoV-19/Ecuador/USFQ-128/2020|EPI ISL 491933|B.1.5|Ecuador|2020-04-07	South America|hCoV-19/Peru/LIM-UPCH-0073/2020|EPI ISL 540954|B.1.1.1|Peru|2020-06-17	0.0003746679	South America
South America|hCoV-19/Ecuador/USFQ-129/2020|EPI ISL 491934|B.1.1.10|Ecuador|2020-04-07	South America|hCoV-19/Peru/LIM-UPCH-0073/2020|EPI ISL 540954|B.1.1.1|Peru|2020-06-17	0.0002043158	South America
South America|hCoV-19/Argentina/PAIS-A0019/2020|EPI ISL 430810|B.1.3|Argentina|2020-04-07	South America|hCoV-19/Peru/LIM-UPCH-0073/2020|EPI ISL 540954|B.1.1.1|Peru|2020-06-17	0.0005110054	South America
South America|hCoV-19/Colombia/COR-GVI-97517/2020|EPI ISL 447816|B.1|Colombia|2020-04-07	South America|hCoV-19/Peru/LIM-UPCH-0073/2020|EPI ISL 540954|B.1.1.1|Peru|2020-06-17	0.0003747958	South America
South America|hCoV-19/Brazil/PE-IAM89/2020|EPI ISL 500486|B.1.1|Brazil|2020-04-07	South America|hCoV-19/Peru/LIM-UPCH-0073/2020|EPI ISL 540954|B.1.1.1|Peru|2020-06-17	0.0001702883	South America
South America|hCoV-19/Brazil/PE-IAM10/2020|EPI ISL 500461|B.1.1|Brazil|2020-04-07	South America|hCoV-19/Peru/LIM-UPCH-0073/2020|EPI ISL 540954|B.1.1.1|Peru|2020-06-17	0.0002385993	South America
South America|hCoV-19/Brazil/PE-IAM08/2020|EPI ISL 500460|B.1.1|Brazil|2020-04-07	South America|hCoV-19/Peru/LIM-UPCH-0073/2020|EPI ISL 540954|B.1.1.1|Peru|2020-06-17	0.0002046362	South America
South America|hCoV-19/Ecuador/USFQ-207/2020|EPI ISL 527819|B.1.1|Ecuador|2020-04-07	South America|hCoV-19/Peru/LIM-UPCH-0073/2020|EPI ISL 540954|B.1.1.1|Peru|2020-06-17	0.0002385442	South America
South America|hCoV-19/Brazil/RJ-0259/2020|EPI ISL 470626|B.1.1.33|Brazil|2020-04-07	South America|hCoV-19/Peru/LIM-UPCH-0073/2020|EPI ISL 540954|B.1.1.1|Peru|2020-06-17	0.0003437521	South America
South America|hCoV-19/Brazil/RJ-0260/2020|EPI ISL 470627|B.1.1.33|Brazil|2020-04-07	South America|hCoV-19/Peru/LIM-UPCH-0073/2020|EPI ISL 540954|B.1.1.1|Peru|2020-06-17	0.0003781360	South America
South America|hCoV-19/Brazil/PE-IAM226/2020|EPI ISL 500474|B.1.1|Brazil|2020-04-07	South America|hCoV-19/Peru/LIM-UPCH-0073/2020|EPI ISL 540954|B.1.1.1|Peru|2020-06-17	0.0002753903	South America
South America|hCoV-19/Brazil/SP-L1-CAMPI13/2020|EPI ISL 476155|B.1.1.33|Brazil|2020-04-07	South America|hCoV-19/Peru/LIM-UPCH-0073/2020|EPI ISL 540954|B.1.1.1|Peru|2020-06-17	0.0002424346	South America
South America|hCoV-19/Brazil/PE-IAM18/2020|EPI ISL 500868|B.1.1|Brazil|2020-04-07	South America|hCoV-19/Peru/LIM-UPCH-0073/2020|EPI ISL 540954|B.1.1.1|Peru|2020-06-17	0.0002431587	South America
South America|hCoV-19/Brazil/PE-IAM17/2020|EPI ISL 500866|B.1.1|Brazil|2020-04-07	South America|hCoV-19/Peru/LIM-UPCH-0073/2020|EPI ISL 540954|B.1.1.1|Peru|2020-06-17	0.0002448028	South America
South America|hCoV-19/Brazil/PE-IAM16/2020|EPI ISL 500865|B.1.1|Brazil|2020-04-07	South America|hCoV-19/Peru/LIM-UPCH-0073/2020|EPI ISL 540954|B.1.1.1|Peru|2020-06-17	0.0002461594	South America
South America|hCoV-19/Brazil/PE-IAM19/2020|EPI ISL 500467|B.1|Brazil|2020-04-07	South America|hCoV-19/Peru/LIM-UPCH-0073/2020|EPI ISL 540954|B.1.1.1|Peru|2020-06-17	0.0005291315	South America
South America|hCoV-19/Brazil/SP-138/2020|EPI ISL 468305|B.1.1|Brazil|2020-04-08	South America|hCoV-19/Peru/LIM-UPCH-0073/2020|EPI ISL 540954|B.1.1.1|Peru|2020-06-17	0.0003065376	South America
South America|hCoV-19/Brazil/RJ-INCA-C06/2020|EPI ISL 513513|B.1.1.33|Brazil|2020-04-08	South America|hCoV-19/Peru/LIM-UPCH-0073/2020|EPI ISL 540954|B.1.1.1|Peru|2020-06-17	0.0003064943	South America
South America|hCoV-19/Brazil/PE-IAM84/2020|EPI ISL 500484|B.1.1|Brazil|2020-04-08	South America|hCoV-19/Peru/LIM-UPCH-0073/2020|EPI ISL 540954|B.1.1.1|Peru|2020-06-17	0.0002043158	South America
South America|hCoV-19/Brazil/RJ-1702/2020|EPI ISL 456087|B.1.1.33|Brazil|2020-04-08	South America|hCoV-19/Peru/LIM-UPCH-0073/2020|EPI ISL 540954|B.1.1.1|Peru|2020-06-17	0.0002724332	South America
South America|hCoV-19/Brazil/RJ-1690/2020|EPI ISL 456084|B.1.1.33|Brazil|2020-04-08	South America|hCoV-19/Peru/LIM-UPCH-0073/2020|EPI ISL 540954|B.1.1.1|Peru|2020-06-17	0.0003405658	South America
South America|hCoV-19/Brazil/RJ-1701/2020|EPI ISL 456086|B.1.1.33|Brazil|2020-04-08	South America|hCoV-19/Peru/LIM-UPCH-0073/2020|EPI ISL 540954|B.1.1.1|Peru|2020-06-17	0.0003064943	South America
South America|hCoV-19/Brazil/RJ-1691/2020|EPI ISL 456085|B.1.1.33|Brazil|2020-04-08	South America|hCoV-19/Peru/LIM-UPCH-0073/2020|EPI ISL 540954|B.1.1.1|Peru|2020-06-17	0.0002383737	South America
South America|hCoV-19/Peru/LAM-INS-044/2020|EPI ISL 514265|B.1.1.1|Peru|2020-04-08	South America|hCoV-19/Peru/LIM-UPCH-0073/2020|EPI ISL 540954|B.1.1.1|Peru|2020-06-17	0.0000683706	South America
South America|hCoV-19/Brazil/PE-IAM30/2020|EPI ISL 500477|B.1.1|Brazil|2020-04-08	South America|hCoV-19/Peru/LIM-UPCH-0073/2020|EPI ISL 540954|B.1.1.1|Peru|2020-06-17	0.0002044341	South America
South America|hCoV-19/Brazil/PE-IAM29/2020|EPI ISL 500872|B.1.1|Brazil|2020-04-08	South America|hCoV-19/Peru/LIM-UPCH-0073/2020|EPI ISL 540954|B.1.1.1|Peru|2020-06-17	0.0002388078	South America
South America|hCoV-19/Brazil/PE-IAM221/2020|EPI ISL 500473|B.1.1|Brazil|2020-04-08	South America|hCoV-19/Peru/LIM-UPCH-0073/2020|EPI ISL 540954|B.1.1.1|Peru|2020-06-17	0.0001709694	South America
South America|hCoV-19/Brazil/PE-IAM48/2020|EPI ISL 500482|B.1.1|Brazil|2020-04-08	South America|hCoV-19/Peru/LIM-UPCH-0073/2020|EPI ISL 540954|B.1.1.1|Peru|2020-06-17	0.0002053136	South America
South America|hCoV-19/Brazil/PE-IAM87/2020|EPI ISL 500485|B.1.1|Brazil|2020-04-08	South America|hCoV-19/Peru/LIM-UPCH-0073/2020|EPI ISL 540954|B.1.1.1|Peru|2020-06-17	0.0002054910	South America
South America|hCoV-19/Brazil/PE-IAM39/2020|EPI ISL 500481|B.1.1|Brazil|2020-04-08	South America|hCoV-19/Peru/LIM-UPCH-0073/2020|EPI ISL 540954|B.1.1.1|Peru|2020-06-17	0.0003774812	South America
South America|hCoV-19/Brazil/PE-IAM273/2020|EPI ISL 500476|B.1.1|Brazil|2020-04-08	South America|hCoV-19/Peru/LIM-UPCH-0073/2020|EPI ISL 540954|B.1.1.1|Peru|2020-06-17	0.0002423760	South America
South America|hCoV-19/Brazil/SP-L1-CAMPI16/2020|EPI ISL 476158|B.1.1.33|Brazil|2020-04-08	South America|hCoV-19/Peru/LIM-UPCH-0073/2020|EPI ISL 540954|B.1.1.1|Peru|2020-06-17	0.0002770723	South America
South America|hCoV-19/Brazil/MG-0289/2020|EPI ISL 470594|B.1.1.33|Brazil|2020-04-08	South America|hCoV-19/Peru/LIM-UPCH-0073/2020|EPI ISL 540954|B.1.1.1|Peru|2020-06-17	0.0004156357	South America
South America|hCoV-19/Brazil/RJ-0261/2020|EPI ISL 470628|B.1.1.33|Brazil|2020-04-08	South America|hCoV-19/Peru/LIM-UPCH-0073/2020|EPI ISL 540954|B.1.1.1|Peru|2020-06-17	0.0002426533	South America
South America|hCoV-19/Brazil/AP-IEC-163359/2020|EPI ISL 524795|B.1.1.33|Brazil|2020-04-09	South America|hCoV-19/Peru/LIM-UPCH-0073/2020|EPI ISL 540954|B.1.1.1|Peru|2020-06-17	0.0002383737	South America
South America|hCoV-19/Brazil/RJ-1901/2020|EPI ISL 456089|B.1.1.33|Brazil|2020-04-09	South America|hCoV-19/Peru/LIM-UPCH-0073/2020|EPI ISL 540954|B.1.1.1|Peru|2020-06-17	0.0003405819	South America
South America|hCoV-19/Brazil/RJ-1902/2020|EPI ISL 456090|B.1.1.33|Brazil|2020-04-09	South America|hCoV-19/Peru/LIM-UPCH-0073/2020|EPI ISL 540954|B.1.1.1|Peru|2020-06-17	0.0003405729	South America
South America|hCoV-19/Brazil/RJ-1921/2020|EPI ISL 456091|B.1.1.33|Brazil|2020-04-09	South America|hCoV-19/Peru/LIM-UPCH-0073/2020|EPI ISL 540954|B.1.1.1|Peru|2020-06-17	0.0003065168	South America
South America|hCoV-19/Colombia/MET-INS-95637/2020|EPI ISL 498164|B.1.1|Colombia|2020-04-09	South America|hCoV-19/Peru/LIM-UPCH-0073/2020|EPI ISL 540954|B.1.1.1|Peru|2020-06-17	0.0001702825	South America
South America|hCoV-19/Colombia/RIS-INS-95663/2020|EPI ISL 498165|B.1.5|Colombia|2020-04-09	South America|hCoV-19/Peru/LIM-UPCH-0073/2020|EPI ISL 540954|B.1.1.1|Peru|2020-06-17	0.0003406346	South America
South America|hCoV-19/Brazil/PE-IAM138/2020|EPI ISL 500463|B|Brazil|2020-04-09	South America|hCoV-19/Peru/LIM-UPCH-0073/2020|EPI ISL 540954|B.1.1.1|Peru|2020-06-17	0.0004432019	South America
South America|hCoV-19/Colombia/COR-GVI-97527/2020|EPI ISL 447817|B.1.255|Colombia|2020-04-09	South America|hCoV-19/Peru/LIM-UPCH-0073/2020|EPI ISL 540954|B.1.1.1|Peru|2020-06-17	0.0003748214	South America
South America|hCoV-19/Brazil/PE-IAM103/2020|EPI ISL 500462|B.1.1|Brazil|2020-04-09	South America|hCoV-19/Peru/LIM-UPCH-0073/2020|EPI ISL 540954|B.1.1.1|Peru|2020-06-17	0.0002052505	South America
South America|hCoV-19/Brazil/RJ-0262/2020|EPI ISL 470629|B.1.1.33|Brazil|2020-04-09	South America|hCoV-19/Peru/LIM-UPCH-0073/2020|EPI ISL 540954|B.1.1.1|Peru|2020-06-17	0.0002406100	South America
South America|hCoV-19/Brazil/PE-IAM238/2020|EPI ISL 500475|B.1.1|Brazil|2020-04-09	South America|hCoV-19/Peru/LIM-UPCH-0073/2020|EPI ISL 540954|B.1.1.1|Peru|2020-06-17	0.0002063743	South America
South America|hCoV-19/Brazil/PE-IAM212/2020|EPI ISL 500470|B.1.1|Brazil|2020-04-09	South America|hCoV-19/Peru/LIM-UPCH-0073/2020|EPI ISL 540954|B.1.1.1|Peru|2020-06-17	0.0003100346	South America
South America|hCoV-19/Brazil/PE-IAM220/2020|EPI ISL 500472|B.1.1|Brazil|2020-04-09	South America|hCoV-19/Peru/LIM-UPCH-0073/2020|EPI ISL 540954|B.1.1.1|Peru|2020-06-17	0.0002072422	South America
South America|hCoV-19/Brazil/SP-L1-CAMPI19/2020|EPI ISL 476160|B.1.1.33|Brazil|2020-04-09	South America|hCoV-19/Peru/LIM-UPCH-0073/2020|EPI ISL 540954|B.1.1.1|Peru|2020-06-17	0.0002424347	South America
South America|hCoV-19/Brazil/MG-0288/2020|EPI ISL 470593|B.1|Brazil|2020-04-09	South America|hCoV-19/Peru/LIM-UPCH-0073/2020|EPI ISL 540954|B.1.1.1|Peru|2020-06-17	0.0003464995	South America
South America|hCoV-19/Brazil/PE-IAM167/2020|EPI ISL 500466|B.1.1|Brazil|2020-04-09	South America|hCoV-19/Peru/LIM-UPCH-0073/2020|EPI ISL 540954|B.1.1.1|Peru|2020-06-17	0.0002432751	South America
South America|hCoV-19/Brazil/PE-IAM209/2020|EPI ISL 500468|B.1.1|Brazil|2020-04-09	South America|hCoV-19/Peru/LIM-UPCH-0073/2020|EPI ISL 540954|B.1.1.1|Peru|2020-06-17	0.0002095595	South America
South America|hCoV-19/Brazil/PE-IAM230/2020|EPI ISL 500869|B.1.1|Brazil|2020-04-09	South America|hCoV-19/Peru/LIM-UPCH-0073/2020|EPI ISL 540954|B.1.1.1|Peru|2020-06-17	0.0002448252	South America
South America|hCoV-19/Brazil/PE-IAM235/2020|EPI ISL 500870|B.1.1|Brazil|2020-04-09	South America|hCoV-19/Peru/LIM-UPCH-0073/2020|EPI ISL 540954|B.1.1.1|Peru|2020-06-17	0.0002101423	South America
South America|hCoV-19/Brazil/PE-IAM171/2020|EPI ISL 500867|B.1.1|Brazil|2020-04-09	South America|hCoV-19/Peru/LIM-UPCH-0073/2020|EPI ISL 540954|B.1.1.1|Peru|2020-06-17	0.0003862437	South America
South America|hCoV-19/Brazil/PE-IAM158/2020|EPI ISL 500465|B.1.1|Brazil|2020-04-09	South America|hCoV-19/Peru/LIM-UPCH-0073/2020|EPI ISL 540954|B.1.1.1|Peru|2020-06-17	0.0003167816	South America
South America|hCoV-19/Brazil/PE-IAM211/2020|EPI ISL 500469|B.1.1|Brazil|2020-04-09	South America|hCoV-19/Peru/LIM-UPCH-0073/2020|EPI ISL 540954|B.1.1.1|Peru|2020-06-17	0.0002466239	South America
South America|hCoV-19/Brazil/PE-IAM139/2020|EPI ISL 500464|B.1.1|Brazil|2020-04-09	South America|hCoV-19/Peru/LIM-UPCH-0073/2020|EPI ISL 540954|B.1.1.1|Peru|2020-06-17	0.0002122906	South America
South America|hCoV-19/Brazil/PE-IAM248/2020|EPI ISL 500871|B.1.1|Brazil|2020-04-09	South America|hCoV-19/Peru/LIM-UPCH-0073/2020|EPI ISL 540954|B.1.1.1|Peru|2020-06-17	0.0002147873	South America
South America|hCoV-19/Brazil/SP-181/2020|EPI ISL 523976|B.1.1.33|Brazil|2020-04-10	South America|hCoV-19/Peru/LIM-UPCH-0073/2020|EPI ISL 540954|B.1.1.1|Peru|2020-06-17	0.0003405562	South America
South America|hCoV-19/Brazil/RJ-1923/2020|EPI ISL 456092|B.1.1.33|Brazil|2020-04-10	South America|hCoV-19/Peru/LIM-UPCH-0073/2020|EPI ISL 540954|B.1.1.1|Peru|2020-06-17	0.0002724461	South America
South America|hCoV-19/Peru/ANC-INS-049/2020|EPI ISL 516653|C.14|Peru|2020-04-10	South America|hCoV-19/Peru/LIM-UPCH-0073/2020|EPI ISL 540954|B.1.1.1|Peru|2020-06-17	0.0001367603	South America
South America|hCoV-19/Brazil/SP-545/2020|EPI ISL 471551|B.1.1.33|Brazil|2020-04-10	South America|hCoV-19/Peru/LIM-UPCH-0073/2020|EPI ISL 540954|B.1.1.1|Peru|2020-06-17	0.0002724647	South America
South America|hCoV-19/Brazil/SP-176/2020|EPI ISL 523972|B.1|Brazil|2020-04-11	South America|hCoV-19/Peru/LIM-UPCH-0073/2020|EPI ISL 540954|B.1.1.1|Peru|2020-06-17	0.0003746761	South America
South America|hCoV-19/Argentina/PAIS-A0020/2020|EPI ISL 430811|B.1.1.1|Argentina|2020-04-11	South America|hCoV-19/Peru/LIM-UPCH-0073/2020|EPI ISL 540954|B.1.1.1|Peru|2020-06-17	0.0000681006	South America
South America|hCoV-19/Peru/ANC-INS-050/2020|EPI ISL 516654|B.1.255|Peru|2020-04-11	South America|hCoV-19/Peru/LIM-UPCH-0073/2020|EPI ISL 540954|B.1.1.1|Peru|2020-06-17	0.0003760592	South America
South America|hCoV-19/Peru/ANC-INS-045/2020|EPI ISL 516628|B.1.255|Peru|2020-04-11	South America|hCoV-19/Peru/LIM-UPCH-0073/2020|EPI ISL 540954|B.1.1.1|Peru|2020-06-17	0.0003761621	South America
South America|hCoV-19/Peru/LIM-INS-041/2020|EPI ISL 514226|B.1.1|Peru|2020-04-11	South America|hCoV-19/Peru/LIM-UPCH-0073/2020|EPI ISL 540954|B.1.1.1|Peru|2020-06-17	0.0001709344	South America
South America|hCoV-19/Peru/ANC-INS-052/2020|EPI ISL 516686|B.1.1.1|Peru|2020-04-11	South America|hCoV-19/Peru/LIM-UPCH-0073/2020|EPI ISL 540954|B.1.1.1|Peru|2020-06-17	0.0001025609	South America
South America|hCoV-19/Peru/LIM-INS-053/2020|EPI ISL 516721|B.1.1.1|Peru|2020-04-11	South America|hCoV-19/Peru/LIM-UPCH-0073/2020|EPI ISL 540954|B.1.1.1|Peru|2020-06-17	0.0001025609	South America
South America|hCoV-19/Argentina/PAIS-A0021/2020|EPI ISL 430812|B.1.1.1|Argentina|2020-04-11	South America|hCoV-19/Peru/LIM-UPCH-0073/2020|EPI ISL 540954|B.1.1.1|Peru|2020-06-17	0.0001362369	South America
South America|hCoV-19/Argentina/PAIS-A0022/2020|EPI ISL 430813|B.1.1.1|Argentina|2020-04-11	South America|hCoV-19/Peru/LIM-UPCH-0073/2020|EPI ISL 540954|B.1.1.1|Peru|2020-06-17	0.0000343001	South America
South America|hCoV-19/Brazil/RJ-1927/2020|EPI ISL 456093|B.1.1.33|Brazil|2020-04-12	South America|hCoV-19/Peru/LIM-UPCH-0073/2020|EPI ISL 540954|B.1.1.1|Peru|2020-06-17	0.0003065087	South America
South America|hCoV-19/Peru/ANC-INS-051/2020|EPI ISL 516685|B.1.1.1|Peru|2020-04-12	South America|hCoV-19/Peru/LIM-UPCH-0073/2020|EPI ISL 540954|B.1.1.1|Peru|2020-06-17	0.0001025609	South America
South America|hCoV-19/Peru/LAL-INS-056/2020|EPI ISL 517686|C.14|Peru|2020-04-12	South America|hCoV-19/Peru/LIM-UPCH-0073/2020|EPI ISL 540954|B.1.1.1|Peru|2020-06-17	0.0001367538	South America
South America|hCoV-19/Peru/LIM-INS-042/2020|EPI ISL 514227|B.1|Peru|2020-04-12	South America|hCoV-19/Peru/LIM-UPCH-0073/2020|EPI ISL 540954|B.1.1.1|Peru|2020-06-17	0.0003419506	South America
South America|hCoV-19/Colombia/I30/2020|EPI ISL 526959|B.1|Colombia|2020-04-12	South America|hCoV-19/Peru/LIM-UPCH-0073/2020|EPI ISL 540954|B.1.1.1|Peru|2020-06-17	0.0004807327	South America
South America|hCoV-19/Brazil/RJ-1953/2020|EPI ISL 541352|B.1.1.33|Brazil|2020-04-13	South America|hCoV-19/Peru/LIM-UPCH-0073/2020|EPI ISL 540954|B.1.1.1|Peru|2020-06-17	0.0002383737	South America
South America|hCoV-19/Brazil/RJ-1948/2020|EPI ISL 456095|B.1.1.33|Brazil|2020-04-13	South America|hCoV-19/Peru/LIM-UPCH-0073/2020|EPI ISL 540954|B.1.1.1|Peru|2020-06-17	0.0002383737	South America
South America|hCoV-19/Brazil/RJ-1952/2020|EPI ISL 456096|B.1.1.33|Brazil|2020-04-13	South America|hCoV-19/Peru/LIM-UPCH-0073/2020|EPI ISL 540954|B.1.1.1|Peru|2020-06-17	0.0002724404	South America
South America|hCoV-19/Brazil/RJ-1943/2020|EPI ISL 456094|B.1.1.33|Brazil|2020-04-13	South America|hCoV-19/Peru/LIM-UPCH-0073/2020|EPI ISL 540954|B.1.1.1|Peru|2020-06-17	0.0002724332	South America
South America|hCoV-19/Brazil/RJ-2000/2020|EPI ISL 456098|B.1.1.33|Brazil|2020-04-13	South America|hCoV-19/Peru/LIM-UPCH-0073/2020|EPI ISL 540954|B.1.1.1|Peru|2020-06-17	0.0003405819	South America
South America|hCoV-19/Ecuador/USFQ-131/2020|EPI ISL 491935|B.1.1.1|Ecuador|2020-04-13	South America|hCoV-19/Peru/LIM-UPCH-0073/2020|EPI ISL 540954|B.1.1.1|Peru|2020-06-17	0.0000340479	South America
South America|hCoV-19/Peru/ARE-INS-076/2020|EPI ISL 527789|B.1.1|Peru|2020-04-13	South America|hCoV-19/Peru/LIM-UPCH-0073/2020|EPI ISL 540954|B.1.1.1|Peru|2020-06-17	0.0002051313	South America
South America|hCoV-19/Peru/LIM-INS-033/2020|EPI ISL 491458|B.1.1.1|Peru|2020-04-13	South America|hCoV-19/Peru/LIM-UPCH-0073/2020|EPI ISL 540954|B.1.1.1|Peru|2020-06-17	0.0000683673	South America
South America|hCoV-19/Brazil/RJ-1966/2020|EPI ISL 456097|B.1.1.33|Brazil|2020-04-13	South America|hCoV-19/Peru/LIM-UPCH-0073/2020|EPI ISL 540954|B.1.1.1|Peru|2020-06-17	0.0002724426	South America
South America|hCoV-19/Brazil/PE-IAM311/2020|EPI ISL 500480|B.1.1|Brazil|2020-04-13	South America|hCoV-19/Peru/LIM-UPCH-0073/2020|EPI ISL 540954|B.1.1.1|Peru|2020-06-17	0.0002402385	South America
South America|hCoV-19/Brazil/PE-IAM355/2020|EPI ISL 500874|B.1.1|Brazil|2020-04-13	South America|hCoV-19/Peru/LIM-UPCH-0073/2020|EPI ISL 540954|B.1.1.1|Peru|2020-06-17	0.0001721938	South America
South America|hCoV-19/Brazil/RJ-0263/2020|EPI ISL 470630|B.1.1.33|Brazil|2020-04-13	South America|hCoV-19/Peru/LIM-UPCH-0073/2020|EPI ISL 540954|B.1.1.1|Peru|2020-06-17	0.0003117608	South America
South America|hCoV-19/Brazil/PE-IAM305/2020|EPI ISL 500478|B.1.1|Brazil|2020-04-13	South America|hCoV-19/Peru/LIM-UPCH-0073/2020|EPI ISL 540954|B.1.1.1|Peru|2020-06-17	0.0002798264	South America
South America|hCoV-19/Brazil/MG-0258/2020|EPI ISL 470589|B.1.1.33|Brazil|2020-04-13	South America|hCoV-19/Peru/LIM-UPCH-0073/2020|EPI ISL 540954|B.1.1.1|Peru|2020-06-17	0.0002774775	South America
South America|hCoV-19/Brazil/RJ-INCA-C15/2020|EPI ISL 513518|B.1.1.33|Brazil|2020-04-14	South America|hCoV-19/Peru/LIM-UPCH-0073/2020|EPI ISL 540954|B.1.1.1|Peru|2020-06-17	0.0003065232	South America
South America|hCoV-19/Brazil/RJ-INCA-C13/2020|EPI ISL 513516|B.1.1.33|Brazil|2020-04-14	South America|hCoV-19/Peru/LIM-UPCH-0073/2020|EPI ISL 540954|B.1.1.1|Peru|2020-06-17	0.0003066340	South America
South America|hCoV-19/Brazil/RJ-INCA-C12/2020|EPI ISL 513515|B.1.1.33|Brazil|2020-04-14	South America|hCoV-19/Peru/LIM-UPCH-0073/2020|EPI ISL 540954|B.1.1.1|Peru|2020-06-17	0.0003405729	South America
South America|hCoV-19/Colombia/TOL-INS-0341-T15/2020|EPI ISL 526964|B.1|Colombia|2020-04-14	South America|hCoV-19/Peru/LIM-UPCH-0073/2020|EPI ISL 540954|B.1.1.1|Peru|2020-06-17	0.0004428399	South America
South America|hCoV-19/Colombia/TOL-INS-0345-T20/2020|EPI ISL 526963|B.1|Colombia|2020-04-14	South America|hCoV-19/Peru/LIM-UPCH-0073/2020|EPI ISL 540954|B.1.1.1|Peru|2020-06-17	0.0004428515	South America
South America|hCoV-19/Colombia/TOL-INS-0330-T5/2020|EPI ISL 526965|B.1|Colombia|2020-04-14	South America|hCoV-19/Peru/LIM-UPCH-0073/2020|EPI ISL 540954|B.1.1.1|Peru|2020-06-17	0.0003746938	South America
South America|hCoV-19/Brazil/RJ-0266/2020|EPI ISL 470632|B.1.1.33|Brazil|2020-04-14	South America|hCoV-19/Peru/LIM-UPCH-0073/2020|EPI ISL 540954|B.1.1.1|Peru|2020-06-17	0.0002749894	South America
South America|hCoV-19/Brazil/RJ-0265/2020|EPI ISL 470631|B.1.1.33|Brazil|2020-04-14	South America|hCoV-19/Peru/LIM-UPCH-0073/2020|EPI ISL 540954|B.1.1.1|Peru|2020-06-17	0.0003093994	South America
South America|hCoV-19/Uruguay/UY-NYUMC873/2020|EPI ISL 457969|B.1.1|Uruguay|2020-04-14	South America|hCoV-19/Peru/LIM-UPCH-0073/2020|EPI ISL 540954|B.1.1.1|Peru|2020-06-17	0.0002074876	South America
South America|hCoV-19/Brazil/RJ-INCA-C14/2020|EPI ISL 513517|B.1.1.33|Brazil|2020-04-14	South America|hCoV-19/Peru/LIM-UPCH-0073/2020|EPI ISL 540954|B.1.1.1|Peru|2020-06-17	0.0003157748	South America
South America|hCoV-19/Brazil/RJ-UFRJ-1019/2020|EPI ISL 492032|B.1.1.33|Brazil|2020-04-15	South America|hCoV-19/Peru/LIM-UPCH-0073/2020|EPI ISL 540954|B.1.1.1|Peru|2020-06-17	0.0003064943	South America
South America|hCoV-19/Brazil/AP-IEC-164082/2020|EPI ISL 458143|B.1.1.33|Brazil|2020-04-15	South America|hCoV-19/Peru/LIM-UPCH-0073/2020|EPI ISL 540954|B.1.1.1|Peru|2020-06-17	0.0002383737	South America
South America|hCoV-19/Argentina/PAIS-G0001/2020|EPI ISL 499083|B.1.5|Argentina|2020-04-15	South America|hCoV-19/Peru/LIM-UPCH-0073/2020|EPI ISL 540954|B.1.1.1|Peru|2020-06-17	0.0005450989	South America
South America|hCoV-19/Brazil/RJ-2044/2020|EPI ISL 456101|B.1.1.33|Brazil|2020-04-15	South America|hCoV-19/Peru/LIM-UPCH-0073/2020|EPI ISL 540954|B.1.1.1|Peru|2020-06-17	0.0002383737	South America
South America|hCoV-19/Brazil/RJ-2033/2020|EPI ISL 456100|B.1.1.33|Brazil|2020-04-15	South America|hCoV-19/Peru/LIM-UPCH-0073/2020|EPI ISL 540954|B.1.1.1|Peru|2020-06-17	0.0002383818	South America
South America|hCoV-19/Brazil/RJ-0267/2020|EPI ISL 470633|B.1.1.33|Brazil|2020-04-15	South America|hCoV-19/Peru/LIM-UPCH-0073/2020|EPI ISL 540954|B.1.1.1|Peru|2020-06-17	0.0002750024	South America
South America|hCoV-19/Brazil/RJ-0268/2020|EPI ISL 470634|B.1.1.33|Brazil|2020-04-15	South America|hCoV-19/Peru/LIM-UPCH-0073/2020|EPI ISL 540954|B.1.1.1|Peru|2020-06-17	0.0002406432	South America
South America|hCoV-19/Brazil/RJ-INCA-C34/2020|EPI ISL 513542|B.1.1.33|Brazil|2020-04-16	South America|hCoV-19/Peru/LIM-UPCH-0073/2020|EPI ISL 540954|B.1.1.1|Peru|2020-06-17	0.0002724332	South America
South America|hCoV-19/Brazil/RJ-INCA-C28/2020|EPI ISL 513536|B.1.1.33|Brazil|2020-04-16	South America|hCoV-19/Peru/LIM-UPCH-0073/2020|EPI ISL 540954|B.1.1.1|Peru|2020-06-17	0.0003065023	South America
South America|hCoV-19/Brazil/RJ-INCA-C23/2020|EPI ISL 513531|B.1.1.33|Brazil|2020-04-16	South America|hCoV-19/Peru/LIM-UPCH-0073/2020|EPI ISL 540954|B.1.1.1|Peru|2020-06-17	0.0002724461	South America
South America|hCoV-19/Brazil/RJ-INCA-C26/2020|EPI ISL 513534|B.1.1.33|Brazil|2020-04-16	South America|hCoV-19/Peru/LIM-UPCH-0073/2020|EPI ISL 540954|B.1.1.1|Peru|2020-06-17	0.0003405730	South America
South America|hCoV-19/Brazil/RJ-INCA-C25/2020|EPI ISL 513533|B.1.1.33|Brazil|2020-04-16	South America|hCoV-19/Peru/LIM-UPCH-0073/2020|EPI ISL 540954|B.1.1.1|Peru|2020-06-17	0.0002724332	South America
South America|hCoV-19/Brazil/RJ-INCA-C22/2020|EPI ISL 513530|B.1.1.33|Brazil|2020-04-16	South America|hCoV-19/Peru/LIM-UPCH-0073/2020|EPI ISL 540954|B.1.1.1|Peru|2020-06-17	0.0002383737	South America
South America|hCoV-19/Brazil/RJ-INCA-C32/2020|EPI ISL 513540|B.1.1.33|Brazil|2020-04-16	South America|hCoV-19/Peru/LIM-UPCH-0073/2020|EPI ISL 540954|B.1.1.1|Peru|2020-06-17	0.0003064943	South America
South America|hCoV-19/Brazil/RJ-INCA-C35/2020|EPI ISL 513543|B.1.1.33|Brazil|2020-04-16	South America|hCoV-19/Peru/LIM-UPCH-0073/2020|EPI ISL 540954|B.1.1.1|Peru|2020-06-17	0.0002724461	South America
South America|hCoV-19/Brazil/RJ-2091/2020|EPI ISL 467347|B.1.1.33|Brazil|2020-04-16	South America|hCoV-19/Peru/LIM-UPCH-0073/2020|EPI ISL 540954|B.1.1.1|Peru|2020-06-17	0.0003405819	South America
South America|hCoV-19/Brazil/RJ-2100/2020|EPI ISL 541353|B.1.1.33|Brazil|2020-04-16	South America|hCoV-19/Peru/LIM-UPCH-0073/2020|EPI ISL 540954|B.1.1.1|Peru|2020-06-17	0.0002724404	South America
South America|hCoV-19/Brazil/RJ-2078/2020|EPI ISL 456106|B.1.1.33|Brazil|2020-04-16	South America|hCoV-19/Peru/LIM-UPCH-0073/2020|EPI ISL 540954|B.1.1.1|Peru|2020-06-17	0.0002724461	South America
South America|hCoV-19/Brazil/RJ-2057/2020|EPI ISL 456102|B.1.1.33|Brazil|2020-04-16	South America|hCoV-19/Peru/LIM-UPCH-0073/2020|EPI ISL 540954|B.1.1.1|Peru|2020-06-17	0.0002724404	South America
South America|hCoV-19/Brazil/RJ-2062/2020|EPI ISL 456103|B.1.1.33|Brazil|2020-04-16	South America|hCoV-19/Peru/LIM-UPCH-0073/2020|EPI ISL 540954|B.1.1.1|Peru|2020-06-17	0.0003405730	South America
South America|hCoV-19/Brazil/RJ-2072/2020|EPI ISL 456104|B.1.1.33|Brazil|2020-04-16	South America|hCoV-19/Peru/LIM-UPCH-0073/2020|EPI ISL 540954|B.1.1.1|Peru|2020-06-17	0.0002383737	South America
South America|hCoV-19/Brazil/RJ-2077/2020|EPI ISL 456105|B.1.1.33|Brazil|2020-04-16	South America|hCoV-19/Peru/LIM-UPCH-0073/2020|EPI ISL 540954|B.1.1.1|Peru|2020-06-17	0.0003065233	South America
South America|hCoV-19/Peru/ARE-INS-075/2020|EPI ISL 527787|B.1.1|Peru|2020-04-16	South America|hCoV-19/Peru/LIM-UPCH-0073/2020|EPI ISL 540954|B.1.1.1|Peru|2020-06-17	0.0002393190	South America
South America|hCoV-19/Brazil/RJ-INCA-C30/2020|EPI ISL 513538|B.1.1.33|Brazil|2020-04-16	South America|hCoV-19/Peru/LIM-UPCH-0073/2020|EPI ISL 540954|B.1.1.1|Peru|2020-06-17	0.0002724554	South America
South America|hCoV-19/Brazil/RJ-0269/2020|EPI ISL 470635|B.1.1.33|Brazil|2020-04-16	South America|hCoV-19/Peru/LIM-UPCH-0073/2020|EPI ISL 540954|B.1.1.1|Peru|2020-06-17	0.0002749704	South America
South America|hCoV-19/Brazil/RJ-0270/2020|EPI ISL 470636|B.1.1.33|Brazil|2020-04-16	South America|hCoV-19/Peru/LIM-UPCH-0073/2020|EPI ISL 540954|B.1.1.1|Peru|2020-06-17	0.0002770843	South America
South America|hCoV-19/Brazil/MG-0291/2020|EPI ISL 470596|B.1.1.33|Brazil|2020-04-16	South America|hCoV-19/Peru/LIM-UPCH-0073/2020|EPI ISL 540954|B.1.1.1|Peru|2020-06-17	0.0002428047	South America
South America|hCoV-19/Brazil/RJ-UFRJ-54093/2020|EPI ISL 492042|B.1.1.33|Brazil|2020-04-16	South America|hCoV-19/Peru/LIM-UPCH-0073/2020|EPI ISL 540954|B.1.1.1|Peru|2020-06-17	0.0003405889	South America
South America|hCoV-19/Brazil/RJ-UFRJ-2215/2020|EPI ISL 492034|B.1.1.33|Brazil|2020-04-17	South America|hCoV-19/Peru/LIM-UPCH-0073/2020|EPI ISL 540954|B.1.1.1|Peru|2020-06-17	0.0002383737	South America
South America|hCoV-19/Brazil/RJ-2231/2020|EPI ISL 541356|B.1.1.33|Brazil|2020-04-17	South America|hCoV-19/Peru/LIM-UPCH-0073/2020|EPI ISL 540954|B.1.1.1|Peru|2020-06-17	0.0003405890	South America
South America|hCoV-19/Brazil/RJ-INCA-C39/2020|EPI ISL 513547|B.1.1.33|Brazil|2020-04-17	South America|hCoV-19/Peru/LIM-UPCH-0073/2020|EPI ISL 540954|B.1.1.1|Peru|2020-06-17	0.0002724332	South America
South America|hCoV-19/Brazil/RJ-INCA-C40/2020|EPI ISL 513548|B.1.1.33|Brazil|2020-04-17	South America|hCoV-19/Peru/LIM-UPCH-0073/2020|EPI ISL 540954|B.1.1.1|Peru|2020-06-17	0.0002383737	South America
South America|hCoV-19/Ecuador/USFQ-065/2020|EPI ISL 481247|B.1.1|Ecuador|2020-04-17	South America|hCoV-19/Peru/LIM-UPCH-0073/2020|EPI ISL 540954|B.1.1.1|Peru|2020-06-17	0.0001702593	South America
South America|hCoV-19/Ecuador/USFQ-026/2020|EPI ISL 481244|B.1|Ecuador|2020-04-17	South America|hCoV-19/Peru/LIM-UPCH-0073/2020|EPI ISL 540954|B.1.1.1|Peru|2020-06-17	0.0003746681	South America
South America|hCoV-19/Brazil/SP-164/2020|EPI ISL 523961|B.1.1.33|Brazil|2020-04-17	South America|hCoV-19/Peru/LIM-UPCH-0073/2020|EPI ISL 540954|B.1.1.1|Peru|2020-06-17	0.0003065023	South America
South America|hCoV-19/Brazil/RJ-2208/2020|EPI ISL 467350|B.1.1.33|Brazil|2020-04-17	South America|hCoV-19/Peru/LIM-UPCH-0073/2020|EPI ISL 540954|B.1.1.1|Peru|2020-06-17	0.0002724332	South America
South America|hCoV-19/Brazil/RJ-2197/2020|EPI ISL 467349|B.1.1.33|Brazil|2020-04-17	South America|hCoV-19/Peru/LIM-UPCH-0073/2020|EPI ISL 540954|B.1.1.1|Peru|2020-06-17	0.0004768225	South America
South America|hCoV-19/Brazil/RJ-2233/2020|EPI ISL 467351|B.1.1.33|Brazil|2020-04-17	South America|hCoV-19/Peru/LIM-UPCH-0073/2020|EPI ISL 540954|B.1.1.1|Peru|2020-06-17	0.0002383737	South America
South America|hCoV-19/Brazil/RJ-2195/2020|EPI ISL 467348|B.1.1.33|Brazil|2020-04-17	South America|hCoV-19/Peru/LIM-UPCH-0073/2020|EPI ISL 540954|B.1.1.1|Peru|2020-06-17	0.0002383737	South America
South America|hCoV-19/Brazil/RJ-INCA-C41/2020|EPI ISL 513549|B.1.1.33|Brazil|2020-04-17	South America|hCoV-19/Peru/LIM-UPCH-0073/2020|EPI ISL 540954|B.1.1.1|Peru|2020-06-17	0.0002383737	South America
South America|hCoV-19/Ecuador/USFQ-054/2020|EPI ISL 481246|B.1.1|Ecuador|2020-04-17	South America|hCoV-19/Peru/LIM-UPCH-0073/2020|EPI ISL 540954|B.1.1.1|Peru|2020-06-17	0.0002383881	South America
South America|hCoV-19/Brazil/RJ-INCA-C42/2020|EPI ISL 513550|B.1.1.33|Brazil|2020-04-17	South America|hCoV-19/Peru/LIM-UPCH-0073/2020|EPI ISL 540954|B.1.1.1|Peru|2020-06-17	0.0003065047	South America
South America|hCoV-19/Ecuador/USFQ-045/2020|EPI ISL 471268|B.1.1|Ecuador|2020-04-17	South America|hCoV-19/Peru/LIM-UPCH-0073/2020|EPI ISL 540954|B.1.1.1|Peru|2020-06-17	0.0002725182	South America
South America|hCoV-19/Brazil/RJ-INCA-C44/2020|EPI ISL 513551|B.1.1.33|Brazil|2020-04-17	South America|hCoV-19/Peru/LIM-UPCH-0073/2020|EPI ISL 540954|B.1.1.1|Peru|2020-06-17	0.0002735416	South America
South America|hCoV-19/Brazil/MG-0286/2020|EPI ISL 470591|B.1.1.33|Brazil|2020-04-17	South America|hCoV-19/Peru/LIM-UPCH-0073/2020|EPI ISL 540954|B.1.1.1|Peru|2020-06-17	0.0003464072	South America
South America|hCoV-19/Brazil/RJ-0271/2020|EPI ISL 470637|B.1.1.33|Brazil|2020-04-17	South America|hCoV-19/Peru/LIM-UPCH-0073/2020|EPI ISL 540954|B.1.1.1|Peru|2020-06-17	0.0002770843	South America
South America|hCoV-19/Brazil/SP-512/2020|EPI ISL 471556|B.1.1|Brazil|2020-04-18	South America|hCoV-19/Peru/LIM-UPCH-0073/2020|EPI ISL 540954|B.1.1.1|Peru|2020-06-17	0.0003065378	South America
South America|hCoV-19/Argentina/PAIS-A0025/2020|EPI ISL 430816|B.1.1|Argentina|2020-04-18	South America|hCoV-19/Peru/LIM-UPCH-0073/2020|EPI ISL 540954|B.1.1.1|Peru|2020-06-17	0.0003776987	South America
South America|hCoV-19/Argentina/PAIS-A0027/2020|EPI ISL 430818|B.1.1|Argentina|2020-04-19	South America|hCoV-19/Peru/LIM-UPCH-0073/2020|EPI ISL 540954|B.1.1.1|Peru|2020-06-17	0.0003776858	South America
South America|hCoV-19/Brazil/RJ-INCA-C47/2020|EPI ISL 513553|B.1.1.33|Brazil|2020-04-20	South America|hCoV-19/Peru/LIM-UPCH-0073/2020|EPI ISL 540954|B.1.1.1|Peru|2020-06-17	0.0002724461	South America
South America|hCoV-19/Brazil/AP-IEC-164346/2020|EPI ISL 458145|B.1.1.33|Brazil|2020-04-20	South America|hCoV-19/Peru/LIM-UPCH-0073/2020|EPI ISL 540954|B.1.1.1|Peru|2020-06-17	0.0003065088	South America
South America|hCoV-19/Brazil/RJ-2376/2020|EPI ISL 541360|B.1.1.33|Brazil|2020-04-20	South America|hCoV-19/Peru/LIM-UPCH-0073/2020|EPI ISL 540954|B.1.1.1|Peru|2020-06-17	0.0002724404	South America
South America|hCoV-19/Brazil/RJ-2377/2020|EPI ISL 541361|B.1.1.33|Brazil|2020-04-20	South America|hCoV-19/Peru/LIM-UPCH-0073/2020|EPI ISL 540954|B.1.1.1|Peru|2020-06-17	0.0003405730	South America
South America|hCoV-19/Brazil/SE-6579/2020|EPI ISL 541388|B.1.1.33|Brazil|2020-04-20	South America|hCoV-19/Peru/LIM-UPCH-0073/2020|EPI ISL 540954|B.1.1.1|Peru|2020-06-17	0.0003746308	South America
South America|hCoV-19/Brazil/SE-6583/2020|EPI ISL 541389|B.1|Brazil|2020-04-20	South America|hCoV-19/Peru/LIM-UPCH-0073/2020|EPI ISL 540954|B.1.1.1|Peru|2020-06-17	0.0004087467	South America
South America|hCoV-19/Brazil/RJ-2422/2020|EPI ISL 467352|B.1.1.33|Brazil|2020-04-20	South America|hCoV-19/Peru/LIM-UPCH-0073/2020|EPI ISL 540954|B.1.1.1|Peru|2020-06-17	0.0002724332	South America
South America|hCoV-19/Brazil/RJ-2343/2020|EPI ISL 541358|B.1.1.33|Brazil|2020-04-20	South America|hCoV-19/Peru/LIM-UPCH-0073/2020|EPI ISL 540954|B.1.1.1|Peru|2020-06-17	0.0002383737	South America
South America|hCoV-19/Brazil/SE-6607/2020|EPI ISL 541395|B.1.5|Brazil|2020-04-20	South America|hCoV-19/Peru/LIM-UPCH-0073/2020|EPI ISL 540954|B.1.1.1|Peru|2020-06-17	0.0003746584	South America
South America|hCoV-19/Brazil/SE-6608/2020|EPI ISL 541396|B.1.5|Brazil|2020-04-20	South America|hCoV-19/Peru/LIM-UPCH-0073/2020|EPI ISL 540954|B.1.1.1|Peru|2020-06-17	0.0003746584	South America
South America|hCoV-19/Brazil/RJ-INCA-C48/2020|EPI ISL 513554|B.1.1.33|Brazil|2020-04-20	South America|hCoV-19/Peru/LIM-UPCH-0073/2020|EPI ISL 540954|B.1.1.1|Peru|2020-06-17	0.0002409082	South America
South America|hCoV-19/Brazil/RJ-INCA-C49/2020|EPI ISL 513555|B.1.1.33|Brazil|2020-04-20	South America|hCoV-19/Peru/LIM-UPCH-0073/2020|EPI ISL 540954|B.1.1.1|Peru|2020-06-17	0.0003098041	South America
South America|hCoV-19/Brazil/RJ-INCA-C46/2020|EPI ISL 513552|B.1.1.33|Brazil|2020-04-20	South America|hCoV-19/Peru/LIM-UPCH-0073/2020|EPI ISL 540954|B.1.1.1|Peru|2020-06-17	0.0003097893	South America
South America|hCoV-19/Brazil/RJ-2342/2020|EPI ISL 541357|B.1.1.33|Brazil|2020-04-20	South America|hCoV-19/Peru/LIM-UPCH-0073/2020|EPI ISL 540954|B.1.1.1|Peru|2020-06-17	0.0004087411	South America
South America|hCoV-19/Brazil/SE-6606/2020|EPI ISL 541394|B.1.212|Brazil|2020-04-20	South America|hCoV-19/Peru/LIM-UPCH-0073/2020|EPI ISL 540954|B.1.1.1|Peru|2020-06-17	0.0004094998	South America
South America|hCoV-19/Brazil/RJ-0273/2020|EPI ISL 470639|B.1.1.33|Brazil|2020-04-20	South America|hCoV-19/Peru/LIM-UPCH-0073/2020|EPI ISL 540954|B.1.1.1|Peru|2020-06-17	0.0003781721	South America
South America|hCoV-19/Brazil/RJ-0275/2020|EPI ISL 470641|B.1.1.33|Brazil|2020-04-20	South America|hCoV-19/Peru/LIM-UPCH-0073/2020|EPI ISL 540954|B.1.1.1|Peru|2020-06-17	0.0002406267	South America
South America|hCoV-19/Brazil/SE-6601/2020|EPI ISL 541392|B.1.1.33|Brazil|2020-04-20	South America|hCoV-19/Peru/LIM-UPCH-0073/2020|EPI ISL 540954|B.1.1.1|Peru|2020-06-17	0.0003441898	South America
South America|hCoV-19/Brazil/RJ-0274/2020|EPI ISL 470640|B.1.1.33|Brazil|2020-04-20	South America|hCoV-19/Peru/LIM-UPCH-0073/2020|EPI ISL 540954|B.1.1.1|Peru|2020-06-17	0.0002771071	South America
South America|hCoV-19/Brazil/SE-6603/2020|EPI ISL 541393|B.1.1|Brazil|2020-04-21	South America|hCoV-19/Peru/LIM-UPCH-0073/2020|EPI ISL 540954|B.1.1.1|Peru|2020-06-17	0.0002383737	South America
South America|hCoV-19/Colombia/MAG-INS-101935/2020|EPI ISL 456153|B.1.255|Colombia|2020-04-22	South America|hCoV-19/Peru/LIM-UPCH-0073/2020|EPI ISL 540954|B.1.1.1|Peru|2020-06-17	0.0003746938	South America
South America|hCoV-19/Brazil/RJ-INCA-C67/2020|EPI ISL 513559|B.1.1.33|Brazil|2020-04-22	South America|hCoV-19/Peru/LIM-UPCH-0073/2020|EPI ISL 540954|B.1.1.1|Peru|2020-06-17	0.0003405658	South America
South America|hCoV-19/Brazil/RJ-INCA-C63/2020|EPI ISL 513556|B.1.1.33|Brazil|2020-04-22	South America|hCoV-19/Peru/LIM-UPCH-0073/2020|EPI ISL 540954|B.1.1.1|Peru|2020-06-17	0.0002383737	South America
South America|hCoV-19/Brazil/SP-211/2020|EPI ISL 523991|B.1.1.33|Brazil|2020-04-22	South America|hCoV-19/Peru/LIM-UPCH-0073/2020|EPI ISL 540954|B.1.1.1|Peru|2020-06-17	0.0003065088	South America
South America|hCoV-19/Brazil/RJ-INCA-C65/2020|EPI ISL 513558|B.1.1.33|Brazil|2020-04-22	South America|hCoV-19/Peru/LIM-UPCH-0073/2020|EPI ISL 540954|B.1.1.1|Peru|2020-06-17	0.0002724461	South America
South America|hCoV-19/Peru/LOR-INS-082/2020|EPI ISL 514342|B.1.1|Peru|2020-04-22	South America|hCoV-19/Peru/LIM-UPCH-0073/2020|EPI ISL 540954|B.1.1.1|Peru|2020-06-17	0.0002734215	South America
South America|hCoV-19/Peru/LOR-INS-080/2020|EPI ISL 514340|B.1.1|Peru|2020-04-22	South America|hCoV-19/Peru/LIM-UPCH-0073/2020|EPI ISL 540954|B.1.1.1|Peru|2020-06-17	0.0002734029	South America
South America|hCoV-19/Peru/LOR-INS-079/2020|EPI ISL 514339|B.1.1|Peru|2020-04-22	South America|hCoV-19/Peru/LIM-UPCH-0073/2020|EPI ISL 540954|B.1.1.1|Peru|2020-06-17	0.0002393366	South America
South America|hCoV-19/Ecuador/23055/2020|EPI ISL 491945|B.1.1|Ecuador|2020-04-22	South America|hCoV-19/Peru/LIM-UPCH-0073/2020|EPI ISL 540954|B.1.1.1|Peru|2020-06-17	0.0001715441	South America
South America|hCoV-19/Peru/LOR-INS-081/2020|EPI ISL 514341|B.1.1|Peru|2020-04-22	South America|hCoV-19/Peru/LIM-UPCH-0073/2020|EPI ISL 540954|B.1.1.1|Peru|2020-06-17	0.0003077282	South America
South America|hCoV-19/Brazil/SP-263/2020|EPI ISL 524467|B.1.1.33|Brazil|2020-04-22	South America|hCoV-19/Peru/LIM-UPCH-0073/2020|EPI ISL 540954|B.1.1.1|Peru|2020-06-17	0.0003747634	South America
South America|hCoV-19/Uruguay/UY-NYUMC877/2020|EPI ISL 457973|B.1.1|Uruguay|2020-04-22	South America|hCoV-19/Peru/LIM-UPCH-0073/2020|EPI ISL 540954|B.1.1.1|Peru|2020-06-17	0.0003465098	South America
South America|hCoV-19/Brazil/RJ-0276/2020|EPI ISL 470642|B.1.1.33|Brazil|2020-04-22	South America|hCoV-19/Peru/LIM-UPCH-0073/2020|EPI ISL 540954|B.1.1.1|Peru|2020-06-17	0.0002770725	South America
South America|hCoV-19/Brazil/RJ-0277/2020|EPI ISL 470643|B.1.1.33|Brazil|2020-04-22	South America|hCoV-19/Peru/LIM-UPCH-0073/2020|EPI ISL 540954|B.1.1.1|Peru|2020-06-17	0.0003463805	South America
South America|hCoV-19/Brazil/RJ-0278/2020|EPI ISL 470644|B.1.1.33|Brazil|2020-04-22	South America|hCoV-19/Peru/LIM-UPCH-0073/2020|EPI ISL 540954|B.1.1.1|Peru|2020-06-17	0.0003810354	South America
South America|hCoV-19/Brazil/RJ-0279/2020|EPI ISL 470645|B.1.1.33|Brazil|2020-04-22	South America|hCoV-19/Peru/LIM-UPCH-0073/2020|EPI ISL 540954|B.1.1.1|Peru|2020-06-17	0.0002772763	South America
South America|hCoV-19/Brazil/AP-IEC-164920/2020|EPI ISL 524796|B.1.1.33|Brazil|2020-04-23	South America|hCoV-19/Peru/LIM-UPCH-0073/2020|EPI ISL 540954|B.1.1.1|Peru|2020-06-17	0.0002383737	South America
South America|hCoV-19/Brazil/SP-213/2020|EPI ISL 523992|B.1.1.33|Brazil|2020-04-23	South America|hCoV-19/Peru/LIM-UPCH-0073/2020|EPI ISL 540954|B.1.1.1|Peru|2020-06-17	0.0003064943	South America
South America|hCoV-19/Peru/LIM-INS-029/2020|EPI ISL 491433|C.14|Peru|2020-04-23	South America|hCoV-19/Peru/LIM-UPCH-0073/2020|EPI ISL 540954|B.1.1.1|Peru|2020-06-17	0.0001025455	South America
South America|hCoV-19/Peru/LIM-INS-031/2020|EPI ISL 491435|B.1|Peru|2020-04-23	South America|hCoV-19/Peru/LIM-UPCH-0073/2020|EPI ISL 540954|B.1.1.1|Peru|2020-06-17	0.0003419740	South America
South America|hCoV-19/Peru/LIM-INS-030/2020|EPI ISL 491434|B.1.255|Peru|2020-04-23	South America|hCoV-19/Peru/LIM-UPCH-0073/2020|EPI ISL 540954|B.1.1.1|Peru|2020-06-17	0.0003419578	South America
South America|hCoV-19/Brazil/RJ-0280/2020|EPI ISL 470646|B.1.1.33|Brazil|2020-04-23	South America|hCoV-19/Peru/LIM-UPCH-0073/2020|EPI ISL 540954|B.1.1.1|Peru|2020-06-17	0.0002770918	South America
South America|hCoV-19/Brazil/RJ-INCA-C72/2020|EPI ISL 513563|B.1.1.33|Brazil|2020-04-24	South America|hCoV-19/Peru/LIM-UPCH-0073/2020|EPI ISL 540954|B.1.1.1|Peru|2020-06-17	0.0003065088	South America
South America|hCoV-19/Brazil/RJ-INCA-C78/2020|EPI ISL 513568|B.1.1.33|Brazil|2020-04-24	South America|hCoV-19/Peru/LIM-UPCH-0073/2020|EPI ISL 540954|B.1.1.1|Peru|2020-06-17	0.0003405729	South America
South America|hCoV-19/Brazil/RJ-INCA-C95/2020|EPI ISL 513572|B.1.1.33|Brazil|2020-04-24	South America|hCoV-19/Peru/LIM-UPCH-0073/2020|EPI ISL 540954|B.1.1.1|Peru|2020-06-17	0.0002724461	South America
South America|hCoV-19/Brazil/RJ-INCA-C77/2020|EPI ISL 513567|B.1.1.33|Brazil|2020-04-24	South America|hCoV-19/Peru/LIM-UPCH-0073/2020|EPI ISL 540954|B.1.1.1|Peru|2020-06-17	0.0002383737	South America
South America|hCoV-19/Brazil/RJ-INCA-C75/2020|EPI ISL 513565|B.1.1.33|Brazil|2020-04-24	South America|hCoV-19/Peru/LIM-UPCH-0073/2020|EPI ISL 540954|B.1.1.1|Peru|2020-06-17	0.0002747287	South America
South America|hCoV-19/Brazil/MA-IEC-164827/2020|EPI ISL 524788|B.1.1.33|Brazil|2020-04-24	South America|hCoV-19/Peru/LIM-UPCH-0073/2020|EPI ISL 540954|B.1.1.1|Peru|2020-06-17	0.0003065233	South America
South America|hCoV-19/Brazil/RJ-2676/2020|EPI ISL 467354|B.1.5|Brazil|2020-04-24	South America|hCoV-19/Peru/LIM-UPCH-0073/2020|EPI ISL 540954|B.1.1.1|Peru|2020-06-17	0.0004087681	South America
South America|hCoV-19/Brazil/RJ-2696/2020|EPI ISL 467358|B.1.1.33|Brazil|2020-04-24	South America|hCoV-19/Peru/LIM-UPCH-0073/2020|EPI ISL 540954|B.1.1.1|Peru|2020-06-17	0.0002383737	South America
South America|hCoV-19/Brazil/RJ-2669/2020|EPI ISL 467353|B.1.1.33|Brazil|2020-04-24	South America|hCoV-19/Peru/LIM-UPCH-0073/2020|EPI ISL 540954|B.1.1.1|Peru|2020-06-17	0.0002724332	South America
South America|hCoV-19/Brazil/RJ-2683/2020|EPI ISL 467357|B.1.1.33|Brazil|2020-04-24	South America|hCoV-19/Peru/LIM-UPCH-0073/2020|EPI ISL 540954|B.1.1.1|Peru|2020-06-17	0.0003065023	South America
South America|hCoV-19/Brazil/SE-6568/2020|EPI ISL 541387|B.1|Brazil|2020-04-24	South America|hCoV-19/Peru/LIM-UPCH-0073/2020|EPI ISL 540954|B.1.1.1|Peru|2020-06-17	0.0004087467	South America
South America|hCoV-19/Brazil/RJ-2678/2020|EPI ISL 467355|B.1.1.33|Brazil|2020-04-24	South America|hCoV-19/Peru/LIM-UPCH-0073/2020|EPI ISL 540954|B.1.1.1|Peru|2020-06-17	0.0004087359	South America
South America|hCoV-19/Brazil/RJ-INCA-C76/2020|EPI ISL 513566|B.1.1.33|Brazil|2020-04-24	South America|hCoV-19/Peru/LIM-UPCH-0073/2020|EPI ISL 540954|B.1.1.1|Peru|2020-06-17	0.0002753562	South America
South America|hCoV-19/Brazil/RJ-INCA-C82/2020|EPI ISL 513570|B.1.1.33|Brazil|2020-04-24	South America|hCoV-19/Peru/LIM-UPCH-0073/2020|EPI ISL 540954|B.1.1.1|Peru|2020-06-17	0.0002409414	South America
South America|hCoV-19/Brazil/SP-299/2020|EPI ISL 527864|B.1.1.33|Brazil|2020-04-24	South America|hCoV-19/Peru/LIM-UPCH-0073/2020|EPI ISL 540954|B.1.1.1|Peru|2020-06-17	0.0003405844	South America
South America|hCoV-19/Brazil/RJ-INCA-C73/2020|EPI ISL 513564|B.1.1.33|Brazil|2020-04-24	South America|hCoV-19/Peru/LIM-UPCH-0073/2020|EPI ISL 540954|B.1.1.1|Peru|2020-06-17	0.0002724461	South America
South America|hCoV-19/Brazil/RJ-INCA-C94/2020|EPI ISL 513571|B.1.1.33|Brazil|2020-04-24	South America|hCoV-19/Peru/LIM-UPCH-0073/2020|EPI ISL 540954|B.1.1.1|Peru|2020-06-17	0.0003069767	South America
South America|hCoV-19/Brazil/RJ-INCA-C79/2020|EPI ISL 513569|B.1.1.33|Brazil|2020-04-24	South America|hCoV-19/Peru/LIM-UPCH-0073/2020|EPI ISL 540954|B.1.1.1|Peru|2020-06-17	0.0003443604	South America
South America|hCoV-19/Brazil/RJ-0281/2020|EPI ISL 470647|B.1.1.33|Brazil|2020-04-24	South America|hCoV-19/Peru/LIM-UPCH-0073/2020|EPI ISL 540954|B.1.1.1|Peru|2020-06-17	0.0003437686	South America
South America|hCoV-19/Brazil/RJ-0283/2020|EPI ISL 470649|B.1.1.33|Brazil|2020-04-24	South America|hCoV-19/Peru/LIM-UPCH-0073/2020|EPI ISL 540954|B.1.1.1|Peru|2020-06-17	0.0003463712	South America
South America|hCoV-19/Brazil/RJ-0284/2020|EPI ISL 470650|B.1.1.33|Brazil|2020-04-24	South America|hCoV-19/Peru/LIM-UPCH-0073/2020|EPI ISL 540954|B.1.1.1|Peru|2020-06-17	0.0002428300	South America
South America|hCoV-19/Brazil/RJ-0282/2020|EPI ISL 470648|B.1.1.33|Brazil|2020-04-24	South America|hCoV-19/Peru/LIM-UPCH-0073/2020|EPI ISL 540954|B.1.1.1|Peru|2020-06-17	0.0003122460	South America
South America|hCoV-19/Brazil/MA-IEC-165425/2020|EPI ISL 524794|B.1.1.33|Brazil|2020-04-25	South America|hCoV-19/Peru/LIM-UPCH-0073/2020|EPI ISL 540954|B.1.1.1|Peru|2020-06-17	0.0002724404	South America
South America|hCoV-19/Brazil/RJ-2733/2020|EPI ISL 467360|B.1.1.33|Brazil|2020-04-25	South America|hCoV-19/Peru/LIM-UPCH-0073/2020|EPI ISL 540954|B.1.1.1|Peru|2020-06-17	0.0004088194	South America
South America|hCoV-19/Brazil/RJ-2777/2020|EPI ISL 467364|B.1.1.33|Brazil|2020-04-25	South America|hCoV-19/Peru/LIM-UPCH-0073/2020|EPI ISL 540954|B.1.1.1|Peru|2020-06-17	0.0002724332	South America
South America|hCoV-19/Ecuador/23890/2020|EPI ISL 491944|B.1.1|Ecuador|2020-04-25	South America|hCoV-19/Peru/LIM-UPCH-0073/2020|EPI ISL 540954|B.1.1.1|Peru|2020-06-17	0.0001715441	South America
South America|hCoV-19/Brazil/SP-306/2020|EPI ISL 534325|B.1.1.33|Brazil|2020-04-25	South America|hCoV-19/Peru/LIM-UPCH-0073/2020|EPI ISL 540954|B.1.1.1|Peru|2020-06-17	0.0003406469	South America
South America|hCoV-19/Brazil/SP-304/2020|EPI ISL 534323|B.1.1.33|Brazil|2020-04-25	South America|hCoV-19/Peru/LIM-UPCH-0073/2020|EPI ISL 540954|B.1.1.1|Peru|2020-06-17	0.0003065858	South America
South America|hCoV-19/Brazil/SP-L5-CAMPI95/2020|EPI ISL 476422|B.1.1.33|Brazil|2020-04-25	South America|hCoV-19/Peru/LIM-UPCH-0073/2020|EPI ISL 540954|B.1.1.1|Peru|2020-06-17	0.0002821653	South America
South America|hCoV-19/Colombia/NAR-INS-103303/2020|EPI ISL 456154|B.1.1|Colombia|2020-04-26	South America|hCoV-19/Peru/LIM-UPCH-0073/2020|EPI ISL 540954|B.1.1.1|Peru|2020-06-17	0.0002724460	South America
South America|hCoV-19/Brazil/SE-6544/2020|EPI ISL 541378|B.1.1|Brazil|2020-04-26	South America|hCoV-19/Peru/LIM-UPCH-0073/2020|EPI ISL 540954|B.1.1.1|Peru|2020-06-17	0.0002383913	South America
South America|hCoV-19/Brazil/SE-6563/2020|EPI ISL 541385|B.1.1.33|Brazil|2020-04-26	South America|hCoV-19/Peru/LIM-UPCH-0073/2020|EPI ISL 540954|B.1.1.1|Peru|2020-06-17	0.0003064943	South America
South America|hCoV-19/Brazil/SE-6549/2020|EPI ISL 541379|B.1|Brazil|2020-04-26	South America|hCoV-19/Peru/LIM-UPCH-0073/2020|EPI ISL 540954|B.1.1.1|Peru|2020-06-17	0.0003746681	South America
South America|hCoV-19/Brazil/SE-6539/2020|EPI ISL 541377|B.1.5|Brazil|2020-04-26	South America|hCoV-19/Peru/LIM-UPCH-0073/2020|EPI ISL 540954|B.1.1.1|Peru|2020-06-17	0.0003405998	South America
South America|hCoV-19/Brazil/PA-IEC-164684/2020|EPI ISL 458148|B.1.1.33|Brazil|2020-04-27	South America|hCoV-19/Peru/LIM-UPCH-0073/2020|EPI ISL 540954|B.1.1.1|Peru|2020-06-17	0.0003746387	South America
South America|hCoV-19/Brazil/SE-6557/2020|EPI ISL 541383|B.1|Brazil|2020-04-27	South America|hCoV-19/Peru/LIM-UPCH-0073/2020|EPI ISL 540954|B.1.1.1|Peru|2020-06-17	0.0003746681	South America
South America|hCoV-19/Brazil/SE-6550/2020|EPI ISL 541380|B.1.5|Brazil|2020-04-27	South America|hCoV-19/Peru/LIM-UPCH-0073/2020|EPI ISL 540954|B.1.1.1|Peru|2020-06-17	0.0003405998	South America
South America|hCoV-19/Brazil/SE-6561/2020|EPI ISL 541384|B.1.1|Brazil|2020-04-27	South America|hCoV-19/Peru/LIM-UPCH-0073/2020|EPI ISL 540954|B.1.1.1|Peru|2020-06-17	0.0002383800	South America
South America|hCoV-19/Brazil/RJ-2822/2020|EPI ISL 467367|B.1.1.33|Brazil|2020-04-27	South America|hCoV-19/Peru/LIM-UPCH-0073/2020|EPI ISL 540954|B.1.1.1|Peru|2020-06-17	0.0002724332	South America
South America|hCoV-19/Brazil/RJ-2776/2020|EPI ISL 467363|B.1.1.33|Brazil|2020-04-27	South America|hCoV-19/Peru/LIM-UPCH-0073/2020|EPI ISL 540954|B.1.1.1|Peru|2020-06-17	0.0003746564	South America
South America|hCoV-19/Brazil/RJ-2811/2020|EPI ISL 467365|B.1.1.33|Brazil|2020-04-27	South America|hCoV-19/Peru/LIM-UPCH-0073/2020|EPI ISL 540954|B.1.1.1|Peru|2020-06-17	0.0003405890	South America
South America|hCoV-19/Brazil/RJ-2770/2020|EPI ISL 467362|B.1.1.33|Brazil|2020-04-27	South America|hCoV-19/Peru/LIM-UPCH-0073/2020|EPI ISL 540954|B.1.1.1|Peru|2020-06-17	0.0003746564	South America
South America|hCoV-19/Brazil/RJ-2769/2020|EPI ISL 467361|B.1.1.33|Brazil|2020-04-27	South America|hCoV-19/Peru/LIM-UPCH-0073/2020|EPI ISL 540954|B.1.1.1|Peru|2020-06-17	0.0004428375	South America
South America|hCoV-19/Brazil/SE-6556/2020|EPI ISL 541382|B.1.1.33|Brazil|2020-04-27	South America|hCoV-19/Peru/LIM-UPCH-0073/2020|EPI ISL 540954|B.1.1.1|Peru|2020-06-17	0.0003746210	South America
South America|hCoV-19/Brazil/SE-6555/2020|EPI ISL 541381|B.1|Brazil|2020-04-27	South America|hCoV-19/Peru/LIM-UPCH-0073/2020|EPI ISL 540954|B.1.1.1|Peru|2020-06-17	0.0004428189	South America
South America|hCoV-19/Brazil/MA-IEC-165398/2020|EPI ISL 524790|B.1.1.33|Brazil|2020-04-28	South America|hCoV-19/Peru/LIM-UPCH-0073/2020|EPI ISL 540954|B.1.1.1|Peru|2020-06-17	0.0003065087	South America
South America|hCoV-19/Brazil/RJ-2844/2020|EPI ISL 467369|B.1.1.33|Brazil|2020-04-28	South America|hCoV-19/Peru/LIM-UPCH-0073/2020|EPI ISL 540954|B.1.1.1|Peru|2020-06-17	0.0003065023	South America
South America|hCoV-19/Brazil/RJ-2840/2020|EPI ISL 467368|B.1.1.33|Brazil|2020-04-28	South America|hCoV-19/Peru/LIM-UPCH-0073/2020|EPI ISL 540954|B.1.1.1|Peru|2020-06-17	0.0002383737	South America
South America|hCoV-19/Brazil/RJ-2868/2020|EPI ISL 467371|B.1.1.33|Brazil|2020-04-28	South America|hCoV-19/Peru/LIM-UPCH-0073/2020|EPI ISL 540954|B.1.1.1|Peru|2020-06-17	0.0003065232	South America
South America|hCoV-19/Brazil/RJ-2903/2020|EPI ISL 541362|B.1.1.33|Brazil|2020-04-28	South America|hCoV-19/Peru/LIM-UPCH-0073/2020|EPI ISL 540954|B.1.1.1|Peru|2020-06-17	0.0002383737	South America
South America|hCoV-19/Brazil/RJ-2904/2020|EPI ISL 541363|B.1.1.33|Brazil|2020-04-28	South America|hCoV-19/Peru/LIM-UPCH-0073/2020|EPI ISL 540954|B.1.1.1|Peru|2020-06-17	0.0003065168	South America
South America|hCoV-19/Colombia/NAR-INS-103303-2/2020|EPI ISL 526955|B.1.1|Colombia|2020-04-28	South America|hCoV-19/Peru/LIM-UPCH-0073/2020|EPI ISL 540954|B.1.1.1|Peru|2020-06-17	0.0002724554	South America
South America|hCoV-19/Colombia/NAR-INS-103313/2020|EPI ISL 526956|B.1.1|Colombia|2020-04-28	South America|hCoV-19/Peru/LIM-UPCH-0073/2020|EPI ISL 540954|B.1.1.1|Peru|2020-06-17	0.0001715560	South America
South America|hCoV-19/Colombia/MET-INS-103258/2020|EPI ISL 526953|B.1.255|Colombia|2020-04-28	South America|hCoV-19/Peru/LIM-UPCH-0073/2020|EPI ISL 540954|B.1.1.1|Peru|2020-06-17	0.0003881864	South America
South America|hCoV-19/Brazil/AP-IEC-165669/2020|EPI ISL 524793|B.1.1.33|Brazil|2020-04-29	South America|hCoV-19/Peru/LIM-UPCH-0073/2020|EPI ISL 540954|B.1.1.1|Peru|2020-06-17	0.0003064942	South America
South America|hCoV-19/Brazil/MA-IEC-162466/2020|EPI ISL 524791|B.1.1.33|Brazil|2020-04-29	South America|hCoV-19/Peru/LIM-UPCH-0073/2020|EPI ISL 540954|B.1.1.1|Peru|2020-06-17	0.0003065088	South America
South America|hCoV-19/Brazil/RJ-UFRJ-11785/2020|EPI ISL 492038|B.1.1.33|Brazil|2020-04-29	South America|hCoV-19/Peru/LIM-UPCH-0073/2020|EPI ISL 540954|B.1.1.1|Peru|2020-06-17	0.0002724332	South America
South America|hCoV-19/Brazil/RJ-2938/2020|EPI ISL 541364|B.1.1.33|Brazil|2020-04-29	South America|hCoV-19/Peru/LIM-UPCH-0073/2020|EPI ISL 540954|B.1.1.1|Peru|2020-06-17	0.0003065023	South America
South America|hCoV-19/Brazil/RJ-UFRJ-1784/2020|EPI ISL 492037|B.1.1.33|Brazil|2020-04-29	South America|hCoV-19/Peru/LIM-UPCH-0073/2020|EPI ISL 540954|B.1.1.1|Peru|2020-06-17	0.0003064943	South America
South America|hCoV-19/Brazil/AP-IEC-165513/2020|EPI ISL 524784|B.1.1.33|Brazil|2020-04-29	South America|hCoV-19/Peru/LIM-UPCH-0073/2020|EPI ISL 540954|B.1.1.1|Peru|2020-06-17	0.0003746387	South America
South America|hCoV-19/Brazil/RJ-UFRJ-11786/2020|EPI ISL 492039|B.1.1.33|Brazil|2020-04-29	South America|hCoV-19/Peru/LIM-UPCH-0073/2020|EPI ISL 540954|B.1.1.1|Peru|2020-06-17	0.0003405658	South America
South America|hCoV-19/Brazil/RJ-UFRJ-1640/2020|EPI ISL 492033|B.1.1.33|Brazil|2020-04-29	South America|hCoV-19/Peru/LIM-UPCH-0073/2020|EPI ISL 540954|B.1.1.1|Peru|2020-06-17	0.0002724461	South America
South America|hCoV-19/Chile/RM-CMM-04917/2020|EPI ISL 468749|B.1.5|Chile|2020-04-29	South America|hCoV-19/Peru/LIM-UPCH-0073/2020|EPI ISL 540954|B.1.1.1|Peru|2020-06-17	0.0003065353	South America
South America|hCoV-19/Brazil/RJ-2966/2020|EPI ISL 541367|B.1.1.33|Brazil|2020-04-29	South America|hCoV-19/Peru/LIM-UPCH-0073/2020|EPI ISL 540954|B.1.1.1|Peru|2020-06-17	0.0003065192	South America
South America|hCoV-19/Chile/RM-CMM-05015/2020|EPI ISL 468751|B.1|Chile|2020-04-29	South America|hCoV-19/Peru/LIM-UPCH-0073/2020|EPI ISL 540954|B.1.1.1|Peru|2020-06-17	0.0003065707	South America
South America|hCoV-19/Brazil/RJ-2950/2020|EPI ISL 541365|B.1.1.33|Brazil|2020-04-29	South America|hCoV-19/Peru/LIM-UPCH-0073/2020|EPI ISL 540954|B.1.1.1|Peru|2020-06-17	0.0003065505	South America
South America|hCoV-19/Brazil/SE-6591/2020|EPI ISL 541390|B.1|Brazil|2020-04-29	South America|hCoV-19/Peru/LIM-UPCH-0073/2020|EPI ISL 540954|B.1.1.1|Peru|2020-06-17	0.0004443987	South America
South America|hCoV-19/Brazil/SE-6594/2020|EPI ISL 541391|B.1.5|Brazil|2020-04-29	South America|hCoV-19/Peru/LIM-UPCH-0073/2020|EPI ISL 540954|B.1.1.1|Peru|2020-06-17	0.0003419273	South America
South America|hCoV-19/Ecuador/30755/2020|EPI ISL 491948|B.1.5|Ecuador|2020-04-29	South America|hCoV-19/Peru/LIM-UPCH-0073/2020|EPI ISL 540954|B.1.1.1|Peru|2020-06-17	0.0002083734	South America
South America|hCoV-19/Chile/AT-CMM-00007/2020|EPI ISL 468755|B.1.1|Chile|2020-04-29	South America|hCoV-19/Peru/LIM-UPCH-0073/2020|EPI ISL 540954|B.1.1.1|Peru|2020-06-17	0.0001736277	South America
South America|hCoV-19/Chile/AT-CMM-00013/2020|EPI ISL 468753|B.1.5|Chile|2020-04-29	South America|hCoV-19/Peru/LIM-UPCH-0073/2020|EPI ISL 540954|B.1.1.1|Peru|2020-06-17	0.0004863355	South America
South America|hCoV-19/Chile/AT-CMM-00006/2020|EPI ISL 468754|B.1.1|Chile|2020-04-29	South America|hCoV-19/Peru/LIM-UPCH-0073/2020|EPI ISL 540954|B.1.1.1|Peru|2020-06-17	0.0002452283	South America
South America|hCoV-19/Brazil/RJ-UFRJ-32321/2020|EPI ISL 492041|B.1.1.33|Brazil|2020-04-30	South America|hCoV-19/Peru/LIM-UPCH-0073/2020|EPI ISL 540954|B.1.1.1|Peru|2020-06-17	0.0003065085	South America
South America|hCoV-19/Chile/RM-CMM-05230/2020|EPI ISL 468747|B.1.5|Chile|2020-04-30	South America|hCoV-19/Peru/LIM-UPCH-0073/2020|EPI ISL 540954|B.1.1.1|Peru|2020-06-17	0.0003065329	South America
South America|hCoV-19/Brazil/RJ-INCA-C197/2020|EPI ISL 513526|B.1.1.33|Brazil|2020-04-30	South America|hCoV-19/Peru/LIM-UPCH-0073/2020|EPI ISL 540954|B.1.1.1|Peru|2020-06-17	0.0002724332	South America
South America|hCoV-19/Brazil/RJ-INCA-C183/2020|EPI ISL 513521|B.1.1.33|Brazil|2020-04-30	South America|hCoV-19/Peru/LIM-UPCH-0073/2020|EPI ISL 540954|B.1.1.1|Peru|2020-06-17	0.0003405890	South America
South America|hCoV-19/Chile/AT-CMM-00015/2020|EPI ISL 468757|B.1.1|Chile|2020-04-30	South America|hCoV-19/Peru/LIM-UPCH-0073/2020|EPI ISL 540954|B.1.1.1|Peru|2020-06-17	0.0002043254	South America
South America|hCoV-19/Brazil/RJ-3021/2020|EPI ISL 541369|B.1.1.33|Brazil|2020-04-30	South America|hCoV-19/Peru/LIM-UPCH-0073/2020|EPI ISL 540954|B.1.1.1|Peru|2020-06-17	0.0002724332	South America
South America|hCoV-19/Chile/RM-CMM-05207/2020|EPI ISL 468748|B.1.1|Chile|2020-04-30	South America|hCoV-19/Peru/LIM-UPCH-0073/2020|EPI ISL 540954|B.1.1.1|Peru|2020-06-17	0.0003405891	South America
South America|hCoV-19/Brazil/RJ-UFRJ-32317/2020|EPI ISL 492040|B.1.1.33|Brazil|2020-04-30	South America|hCoV-19/Peru/LIM-UPCH-0073/2020|EPI ISL 540954|B.1.1.1|Peru|2020-06-17	0.0002383737	South America
South America|hCoV-19/Brazil/RJ-INCA-C202/2020|EPI ISL 513529|B.1|Brazil|2020-04-30	South America|hCoV-19/Peru/LIM-UPCH-0073/2020|EPI ISL 540954|B.1.1.1|Peru|2020-06-17	0.0004088516	South America
South America|hCoV-19/Brazil/RJ-INCA-C182/2020|EPI ISL 513520|B.1.1.33|Brazil|2020-04-30	South America|hCoV-19/Peru/LIM-UPCH-0073/2020|EPI ISL 540954|B.1.1.1|Peru|2020-06-17	0.0003065088	South America
South America|hCoV-19/Brazil/RJ-INCA-C189/2020|EPI ISL 513523|B.1.1.33|Brazil|2020-04-30	South America|hCoV-19/Peru/LIM-UPCH-0073/2020|EPI ISL 540954|B.1.1.1|Peru|2020-06-17	0.0002409248	South America
South America|hCoV-19/Brazil/SP-314/2020|EPI ISL 547570|B.1.1.33|Brazil|2020-04-30	South America|hCoV-19/Peru/LIM-UPCH-0073/2020|EPI ISL 540954|B.1.1.1|Peru|2020-06-17	0.0002724424	South America
South America|hCoV-19/Brazil/RJ-INCA-C194/2020|EPI ISL 513525|B.1.1.33|Brazil|2020-04-30	South America|hCoV-19/Peru/LIM-UPCH-0073/2020|EPI ISL 540954|B.1.1.1|Peru|2020-06-17	0.0002724404	South America
South America|hCoV-19/Brazil/RJ-INCA-C181/2020|EPI ISL 513519|B.1.1.33|Brazil|2020-04-30	South America|hCoV-19/Peru/LIM-UPCH-0073/2020|EPI ISL 540954|B.1.1.1|Peru|2020-06-17	0.0003065088	South America
South America|hCoV-19/Chile/RM-CMM-05426/2020|EPI ISL 468750|B.1.1|Chile|2020-04-30	South America|hCoV-19/Peru/LIM-UPCH-0073/2020|EPI ISL 540954|B.1.1.1|Peru|2020-06-17	0.0002043324	South America
South America|hCoV-19/Brazil/RJ-INCA-C187/2020|EPI ISL 513522|B.1.1.33|Brazil|2020-04-30	South America|hCoV-19/Peru/LIM-UPCH-0073/2020|EPI ISL 540954|B.1.1.1|Peru|2020-06-17	0.0003071258	South America
South America|hCoV-19/Brazil/RJ-INCA-C201/2020|EPI ISL 513528|B.1.1.33|Brazil|2020-04-30	South America|hCoV-19/Peru/LIM-UPCH-0073/2020|EPI ISL 540954|B.1.1.1|Peru|2020-06-17	0.0003426967	South America
South America|hCoV-19/Chile/AT-CMM-00063/2020|EPI ISL 468758|B.1.1|Chile|2020-05-01	South America|hCoV-19/Peru/LIM-UPCH-0073/2020|EPI ISL 540954|B.1.1.1|Peru|2020-06-17	0.0002043157	South America
South America|hCoV-19/Brazil/SP-315/2020|EPI ISL 534312|B.1.1.33|Brazil|2020-05-01	South America|hCoV-19/Peru/LIM-UPCH-0073/2020|EPI ISL 540954|B.1.1.1|Peru|2020-06-17	0.0004768987	South America
South America|hCoV-19/Peru/CAL-INS-103/2020|EPI ISL 536502|B.1.5|Peru|2020-05-02	South America|hCoV-19/Peru/LIM-UPCH-0073/2020|EPI ISL 540954|B.1.1.1|Peru|2020-06-17	0.0003065329	South America
South America|hCoV-19/Brazil/SP-318/2020|EPI ISL 534315|B.1.1.33|Brazil|2020-05-02	South America|hCoV-19/Peru/LIM-UPCH-0073/2020|EPI ISL 540954|B.1.1.1|Peru|2020-06-17	0.0003405819	South America
South America|hCoV-19/Peru/CAL-INS-105/2020|EPI ISL 536504|C.14|Peru|2020-05-02	South America|hCoV-19/Peru/LIM-UPCH-0073/2020|EPI ISL 540954|B.1.1.1|Peru|2020-06-17	0.0001362173	South America
South America|hCoV-19/Peru/LIM-INS-102/2020|EPI ISL 536501|C.14|Peru|2020-05-02	South America|hCoV-19/Peru/LIM-UPCH-0073/2020|EPI ISL 540954|B.1.1.1|Peru|2020-06-17	0.0001362137	South America
South America|hCoV-19/Peru/CAL-INS-104/2020|EPI ISL 536503|C.14|Peru|2020-05-02	South America|hCoV-19/Peru/LIM-UPCH-0073/2020|EPI ISL 540954|B.1.1.1|Peru|2020-06-17	0.0002384351	South America
South America|hCoV-19/Ecuador/USFQ-133/2020|EPI ISL 491941|B.1.5|Ecuador|2020-05-02	South America|hCoV-19/Peru/LIM-UPCH-0073/2020|EPI ISL 540954|B.1.1.1|Peru|2020-06-17	0.0003406578	South America
South America|hCoV-19/Colombia/AMA-INS-105142/2020|EPI ISL 526950|B.1|Colombia|2020-05-03	South America|hCoV-19/Peru/LIM-UPCH-0073/2020|EPI ISL 540954|B.1.1.1|Peru|2020-06-17	0.0004806996	South America
South America|hCoV-19/Peru/LIM-INS-117/2020|EPI ISL 536515|B.1.1|Peru|2020-05-04	South America|hCoV-19/Peru/LIM-UPCH-0073/2020|EPI ISL 540954|B.1.1.1|Peru|2020-06-17	0.0003064943	South America
South America|hCoV-19/Peru/LIM-INS-121/2020|EPI ISL 536519|B.1.1.1|Peru|2020-05-04	South America|hCoV-19/Peru/LIM-UPCH-0073/2020|EPI ISL 540954|B.1.1.1|Peru|2020-06-17	0.0000681006	South America
South America|hCoV-19/Peru/LIM-INS-110/2020|EPI ISL 536508|B.1.1|Peru|2020-05-04	South America|hCoV-19/Peru/LIM-UPCH-0073/2020|EPI ISL 540954|B.1.1.1|Peru|2020-06-17	0.0002724661	South America
South America|hCoV-19/Peru/LIM-INS-111/2020|EPI ISL 536509|C.14|Peru|2020-05-04	South America|hCoV-19/Peru/LIM-UPCH-0073/2020|EPI ISL 540954|B.1.1.1|Peru|2020-06-17	0.0001021580	South America
South America|hCoV-19/Peru/LIM-INS-113/2020|EPI ISL 536511|B.1|Peru|2020-05-04	South America|hCoV-19/Peru/LIM-UPCH-0073/2020|EPI ISL 540954|B.1.1.1|Peru|2020-06-17	0.0005110295	South America
South America|hCoV-19/Brazil/RJ-INCA-I35/2020|EPI ISL 513576|B.1.1.33|Brazil|2020-05-04	South America|hCoV-19/Peru/LIM-UPCH-0073/2020|EPI ISL 540954|B.1.1.1|Peru|2020-06-17	0.0002724461	South America
South America|hCoV-19/Peru/ICA-INS-107/2020|EPI ISL 536505|B.1.1.1|Peru|2020-05-04	South America|hCoV-19/Peru/LIM-UPCH-0073/2020|EPI ISL 540954|B.1.1.1|Peru|2020-06-17	0.0000680974	South America
South America|hCoV-19/Brazil/RJ-INCA-I44/2020|EPI ISL 513580|B.1.1|Brazil|2020-05-04	South America|hCoV-19/Peru/LIM-UPCH-0073/2020|EPI ISL 540954|B.1.1.1|Peru|2020-06-17	0.0002724475	South America
South America|hCoV-19/Brazil/RJ-INCA-I34/2020|EPI ISL 513575|B.1.1.33|Brazil|2020-05-04	South America|hCoV-19/Peru/LIM-UPCH-0073/2020|EPI ISL 540954|B.1.1.1|Peru|2020-06-17	0.0003065088	South America
South America|hCoV-19/Peru/LIM-INS-115/2020|EPI ISL 536513|C.14|Peru|2020-05-04	South America|hCoV-19/Peru/LIM-UPCH-0073/2020|EPI ISL 540954|B.1.1.1|Peru|2020-06-17	0.0002384126	South America
South America|hCoV-19/Brazil/RJ-INCA-I37/2020|EPI ISL 513577|B.1.1.33|Brazil|2020-05-04	South America|hCoV-19/Peru/LIM-UPCH-0073/2020|EPI ISL 540954|B.1.1.1|Peru|2020-06-17	0.0003065047	South America
South America|hCoV-19/Brazil/RJ-INCA-I30/2020|EPI ISL 513574|B.1.1.33|Brazil|2020-05-04	South America|hCoV-19/Peru/LIM-UPCH-0073/2020|EPI ISL 540954|B.1.1.1|Peru|2020-06-17	0.0002724461	South America
South America|hCoV-19/Brazil/RJ-INCA-I43/2020|EPI ISL 513579|B.1.1.33|Brazil|2020-05-04	South America|hCoV-19/Peru/LIM-UPCH-0073/2020|EPI ISL 540954|B.1.1.1|Peru|2020-06-17	0.0002384468	South America
South America|hCoV-19/Peru/ICA-INS-109/2020|EPI ISL 536507|B.1.1.1|Peru|2020-05-04	South America|hCoV-19/Peru/LIM-UPCH-0073/2020|EPI ISL 540954|B.1.1.1|Peru|2020-06-17	0.0000681006	South America
South America|hCoV-19/Peru/LIM-INS-118/2020|EPI ISL 536516|B.1.1|Peru|2020-05-04	South America|hCoV-19/Peru/LIM-UPCH-0073/2020|EPI ISL 540954|B.1.1.1|Peru|2020-06-17	0.0003421666	South America
South America|hCoV-19/Brazil/RJ-INCA-I29/2020|EPI ISL 513573|B.1.1.33|Brazil|2020-05-04	South America|hCoV-19/Peru/LIM-UPCH-0073/2020|EPI ISL 540954|B.1.1.1|Peru|2020-06-17	0.0004105514	South America
South America|hCoV-19/Peru/LIM-INS-122/2020|EPI ISL 536520|C.14|Peru|2020-05-05	South America|hCoV-19/Peru/LIM-UPCH-0073/2020|EPI ISL 540954|B.1.1.1|Peru|2020-06-17	0.0001021684	South America
South America|hCoV-19/Brazil/RJ-INCA-I54/2020|EPI ISL 513582|B.1.1.33|Brazil|2020-05-05	South America|hCoV-19/Peru/LIM-UPCH-0073/2020|EPI ISL 540954|B.1.1.1|Peru|2020-06-17	0.0003405569	South America
South America|hCoV-19/Brazil/RJ-INCA-I51/2020|EPI ISL 513581|B.1.1.33|Brazil|2020-05-05	South America|hCoV-19/Peru/LIM-UPCH-0073/2020|EPI ISL 540954|B.1.1.1|Peru|2020-06-17	0.0002724332	South America
South America|hCoV-19/Brazil/MA-IEC-166716/2020|EPI ISL 524789|B.1.1.33|Brazil|2020-05-05	South America|hCoV-19/Peru/LIM-UPCH-0073/2020|EPI ISL 540954|B.1.1.1|Peru|2020-06-17	0.0003405730	South America
South America|hCoV-19/Peru/LIM-INS-116/2020|EPI ISL 536514|B.1.1.1|Peru|2020-05-05	South America|hCoV-19/Peru/LIM-UPCH-0073/2020|EPI ISL 540954|B.1.1.1|Peru|2020-06-17	0.0001362173	South America
South America|hCoV-19/Brazil/RO-07/2020|EPI ISL 514137|B.1.1.33|Brazil|2020-05-05	South America|hCoV-19/Peru/LIM-UPCH-0073/2020|EPI ISL 540954|B.1.1.1|Peru|2020-06-17	0.0002724461	South America
South America|hCoV-19/Brazil/RO-06/2020|EPI ISL 514136|B.1.212|Brazil|2020-05-05	South America|hCoV-19/Peru/LIM-UPCH-0073/2020|EPI ISL 540954|B.1.1.1|Peru|2020-06-17	0.0004087467	South America
South America|hCoV-19/Brazil/RJ-INCA-I57/2020|EPI ISL 513583|B.1.1.33|Brazil|2020-05-05	South America|hCoV-19/Peru/LIM-UPCH-0073/2020|EPI ISL 540954|B.1.1.1|Peru|2020-06-17	0.0002724333	South America
South America|hCoV-19/Brazil/RO-05/2020|EPI ISL 514135|B.1.1.33|Brazil|2020-05-05	South America|hCoV-19/Peru/LIM-UPCH-0073/2020|EPI ISL 540954|B.1.1.1|Peru|2020-06-17	0.0002727898	South America
South America|hCoV-19/Peru/LIM-INS-123/2020|EPI ISL 536521|B.1|Peru|2020-05-06	South America|hCoV-19/Peru/LIM-UPCH-0073/2020|EPI ISL 540954|B.1.1.1|Peru|2020-06-17	0.0003746859	South America
South America|hCoV-19/Brazil/SP-259/2020|EPI ISL 524470|B.1.1.33|Brazil|2020-05-06	South America|hCoV-19/Peru/LIM-UPCH-0073/2020|EPI ISL 540954|B.1.1.1|Peru|2020-06-17	0.0003065023	South America
South America|hCoV-19/Brazil/PR-LRV-01/2020|EPI ISL 510535|B.1.1.33|Brazil|2020-05-08	South America|hCoV-19/Peru/LIM-UPCH-0073/2020|EPI ISL 540954|B.1.1.1|Peru|2020-06-17	0.0002724332	South America
South America|hCoV-19/Brazil/MA-IEC-166867/2020|EPI ISL 524799|B.1.1.33|Brazil|2020-05-08	South America|hCoV-19/Peru/LIM-UPCH-0073/2020|EPI ISL 540954|B.1.1.1|Peru|2020-06-17	0.0002383737	South America
South America|hCoV-19/Ecuador/36226/2020|EPI ISL 491953|B.1.1|Ecuador|2020-05-08	South America|hCoV-19/Peru/LIM-UPCH-0073/2020|EPI ISL 540954|B.1.1.1|Peru|2020-06-17	0.0003088303	South America
South America|hCoV-19/Ecuador/36192/2020|EPI ISL 491947|B.1.1|Ecuador|2020-05-08	South America|hCoV-19/Peru/LIM-UPCH-0073/2020|EPI ISL 540954|B.1.1.1|Peru|2020-06-17	0.0002058576	South America
South America|hCoV-19/Ecuador/36230/2020|EPI ISL 491950|B.1.1|Ecuador|2020-05-08	South America|hCoV-19/Peru/LIM-UPCH-0073/2020|EPI ISL 540954|B.1.1.1|Peru|2020-06-17	0.0002418634	South America
South America|hCoV-19/Brazil/RO-03/2020|EPI ISL 514133|B.1.1.33|Brazil|2020-05-11	South America|hCoV-19/Peru/LIM-UPCH-0073/2020|EPI ISL 540954|B.1.1.1|Peru|2020-06-17	0.0003405819	South America
South America|hCoV-19/Brazil/RO-04/2020|EPI ISL 514134|B.1.212|Brazil|2020-05-11	South America|hCoV-19/Peru/LIM-UPCH-0073/2020|EPI ISL 540954|B.1.1.1|Peru|2020-06-17	0.0004428189	South America
South America|hCoV-19/Brazil/RO-01/2020|EPI ISL 514131|B.1.1.33|Brazil|2020-05-11	South America|hCoV-19/Peru/LIM-UPCH-0073/2020|EPI ISL 540954|B.1.1.1|Peru|2020-06-17	0.0003746485	South America
South America|hCoV-19/Brazil/RO-02/2020|EPI ISL 514132|B.1.1.33|Brazil|2020-05-11	South America|hCoV-19/Peru/LIM-UPCH-0073/2020|EPI ISL 540954|B.1.1.1|Peru|2020-06-17	0.0002724332	South America
South America|hCoV-19/Colombia/AMA-INS-109363/2020|EPI ISL 526949|B.1|Colombia|2020-05-11	South America|hCoV-19/Peru/LIM-UPCH-0073/2020|EPI ISL 540954|B.1.1.1|Peru|2020-06-17	0.0004089298	South America
South America|hCoV-19/Brazil/PA-IEC-166687/2020|EPI ISL 524800|B.1.212|Brazil|2020-05-13	South America|hCoV-19/Peru/LIM-UPCH-0073/2020|EPI ISL 540954|B.1.1.1|Peru|2020-06-17	0.0005109812	South America
South America|hCoV-19/Argentina/Heritas HG009/2020|EPI ISL 476568|B.1.3|Argentina|2020-05-14	South America|hCoV-19/Peru/LIM-UPCH-0073/2020|EPI ISL 540954|B.1.1.1|Peru|2020-06-17	0.0005109812	South America
South America|hCoV-19/Ecuador/USFQ-112/2020|EPI ISL 471270|B.1.1|Ecuador|2020-05-19	South America|hCoV-19/Peru/LIM-UPCH-0073/2020|EPI ISL 540954|B.1.1.1|Peru|2020-06-17	0.0002385962	South America
South America|hCoV-19/Ecuador/USFQ-106/2020|EPI ISL 471271|B.1.1|Ecuador|2020-05-19	South America|hCoV-19/Peru/LIM-UPCH-0073/2020|EPI ISL 540954|B.1.1.1|Peru|2020-06-17	0.0002385962	South America
South America|hCoV-19/Uruguay/UY-NYUMC937/2020|EPI ISL 480435|B.1|Uruguay|2020-05-19	South America|hCoV-19/Peru/LIM-UPCH-0073/2020|EPI ISL 540954|B.1.1.1|Peru|2020-06-17	0.0004258320	South America
South America|hCoV-19/Ecuador/USFQ-163/2020|EPI ISL 525430|B.1.9|Ecuador|2020-05-20	South America|hCoV-19/Peru/LIM-UPCH-0073/2020|EPI ISL 540954|B.1.1.1|Peru|2020-06-17	0.0004428185	South America
South America|hCoV-19/Argentina/Heritas HG019/2020|EPI ISL 476573|B.1.3|Argentina|2020-05-22	South America|hCoV-19/Peru/LIM-UPCH-0073/2020|EPI ISL 540954|B.1.1.1|Peru|2020-06-17	0.0005791381	South America
South America|hCoV-19/Brazil/RJ-UFRJ-57437/2020|EPI ISL 492043|B.1.1.33|Brazil|2020-05-25	South America|hCoV-19/Peru/LIM-UPCH-0073/2020|EPI ISL 540954|B.1.1.1|Peru|2020-06-17	0.0004768676	South America
South America|hCoV-19/Uruguay/UY-667/2020|EPI ISL 480341|B.1.1.33|Uruguay|2020-05-25	South America|hCoV-19/Peru/LIM-UPCH-0073/2020|EPI ISL 540954|B.1.1.1|Peru|2020-06-17	0.0003830088	South America
South America|hCoV-19/Uruguay/UY-652/2020|EPI ISL 480340|B.1.1.33|Uruguay|2020-05-25	South America|hCoV-19/Peru/LIM-UPCH-0073/2020|EPI ISL 540954|B.1.1.1|Peru|2020-06-17	0.0003863579	South America
South America|hCoV-19/Uruguay/UY-650/2020|EPI ISL 480338|B.1.1.33|Uruguay|2020-05-25	South America|hCoV-19/Peru/LIM-UPCH-0073/2020|EPI ISL 540954|B.1.1.1|Peru|2020-06-17	0.0003942779	South America
South America|hCoV-19/Uruguay/UY-651/2020|EPI ISL 480339|B.1.1.33|Uruguay|2020-05-25	South America|hCoV-19/Peru/LIM-UPCH-0073/2020|EPI ISL 540954|B.1.1.1|Peru|2020-06-17	0.0003900425	South America
South America|hCoV-19/Ecuador/51908/2020|EPI ISL 491949|B.1.1|Ecuador|2020-05-26	South America|hCoV-19/Peru/LIM-UPCH-0073/2020|EPI ISL 540954|B.1.1.1|Peru|2020-06-17	0.0002401809	South America
South America|hCoV-19/Uruguay/UY-NYUMC939/2020|EPI ISL 480437|B.1|Uruguay|2020-05-26	South America|hCoV-19/Peru/LIM-UPCH-0073/2020|EPI ISL 540954|B.1.1.1|Peru|2020-06-17	0.0004219996	South America
South America|hCoV-19/Brazil/RJ-UFRJ-57722/2020|EPI ISL 492045|B.1.1.33|Brazil|2020-05-27	South America|hCoV-19/Peru/LIM-UPCH-0073/2020|EPI ISL 540954|B.1.1.1|Peru|2020-06-17	0.0003405889	South America
South America|hCoV-19/Brazil/RJ-UFRJ-57721/2020|EPI ISL 492044|B.1.1.33|Brazil|2020-05-27	South America|hCoV-19/Peru/LIM-UPCH-0073/2020|EPI ISL 540954|B.1.1.1|Peru|2020-06-17	0.0004087253	South America
South America|hCoV-19/Ecuador/52389/2020|EPI ISL 491954|B.1.1|Ecuador|2020-05-28	South America|hCoV-19/Peru/LIM-UPCH-0073/2020|EPI ISL 540954|B.1.1.1|Peru|2020-06-17	0.0003110112	South America
South America|hCoV-19/Brazil/RJ-UFRJ-58110/2020|EPI ISL 492047|B.1.1.33|Brazil|2020-05-29	South America|hCoV-19/Peru/LIM-UPCH-0073/2020|EPI ISL 540954|B.1.1.1|Peru|2020-06-17	0.0003405891	South America
South America|hCoV-19/Brazil/RJ-UFRJ-2517/2020|EPI ISL 492035|B.1.1.33|Brazil|2020-05-29	South America|hCoV-19/Peru/LIM-UPCH-0073/2020|EPI ISL 540954|B.1.1.1|Peru|2020-06-17	0.0003405819	South America
South America|hCoV-19/Brazil/RJ-UFRJ-58090/2020|EPI ISL 492046|B.1.1.33|Brazil|2020-05-29	South America|hCoV-19/Peru/LIM-UPCH-0073/2020|EPI ISL 540954|B.1.1.1|Peru|2020-06-17	0.0004428073	South America
South America|hCoV-19/Brazil/RJ-UFRJ-58271/2020|EPI ISL 492048|B.1.1.33|Brazil|2020-06-01	South America|hCoV-19/Peru/LIM-UPCH-0073/2020|EPI ISL 540954|B.1.1.1|Peru|2020-06-17	0.0002724461	South America
South America|hCoV-19/Ecuador/52438/2020|EPI ISL 491951|B.1.1|Ecuador|2020-06-01	South America|hCoV-19/Peru/LIM-UPCH-0073/2020|EPI ISL 540954|B.1.1.1|Peru|2020-06-17	0.0002764275	South America
South America|hCoV-19/Ecuador/USFQ-707/2020|EPI ISL 471269|B.1.1|Ecuador|2020-06-04	South America|hCoV-19/Peru/LIM-UPCH-0073/2020|EPI ISL 540954|B.1.1.1|Peru|2020-06-17	0.0002385963	South America
South America|hCoV-19/Brazil/RO-08/2020|EPI ISL 514138|B.1.1.33|Brazil|2020-06-05	South America|hCoV-19/Peru/LIM-UPCH-0073/2020|EPI ISL 540954|B.1.1.1|Peru|2020-06-17	0.0003065087	South America
South America|hCoV-19/Peru/LAM-UPCH-0006/2020|EPI ISL 529067|B.3|Peru|2020-06-08	South America|hCoV-19/Peru/LIM-UPCH-0073/2020|EPI ISL 540954|B.1.1.1|Peru|2020-06-17	0.0005109840	South America
South America|hCoV-19/Peru/LIM-UPCH-0117/2020|EPI ISL 568514|B.1.1.1|Peru|2020-06-09	South America|hCoV-19/Peru/LIM-UPCH-0073/2020|EPI ISL 540954|B.1.1.1|Peru|2020-06-17	0.0002047550	South America
South America|hCoV-19/Peru/UCA-UPCH-0067/2020|EPI ISL 540950|B.1.1|Peru|2020-06-11	South America|hCoV-19/Peru/LIM-UPCH-0073/2020|EPI ISL 540954|B.1.1.1|Peru|2020-06-17	0.0002724533	South America
South America|hCoV-19/Ecuador/USFQ-208/2020|EPI ISL 539783|B.1.1|Ecuador|2020-06-15	South America|hCoV-19/Peru/LIM-UPCH-0073/2020|EPI ISL 540954|B.1.1.1|Peru|2020-06-17	0.0002383850	South America
South America|hCoV-19/Peru/LIM-UPCH-0029/2020|EPI ISL 540929|B.1.1|Peru|2020-06-15	South America|hCoV-19/Peru/LIM-UPCH-0073/2020|EPI ISL 540954|B.1.1.1|Peru|2020-06-17	0.0003065233	South America
South America|hCoV-19/Peru/LIM-UPCH-0114/2020|EPI ISL 540991|B.1.1|Peru|2020-06-15	South America|hCoV-19/Peru/LIM-UPCH-0073/2020|EPI ISL 540954|B.1.1.1|Peru|2020-06-17	0.0003405819	South America
South America|hCoV-19/Peru/CAL-UPCH-0097/2020|EPI ISL 540975|C.14|Peru|2020-06-16	South America|hCoV-19/Peru/LIM-UPCH-0073/2020|EPI ISL 540954|B.1.1.1|Peru|2020-06-17	0.0002043490	South America
South America|hCoV-19/Brazil/SP-356/2020|EPI ISL 547575|B.1.1|Brazil|2020-06-16	South America|hCoV-19/Peru/LIM-UPCH-0073/2020|EPI ISL 540954|B.1.1.1|Peru|2020-06-17	0.0003746741	South America
South America|hCoV-19/Peru/CAL-UPCH-0089/2020|EPI ISL 540967|B.1.1.1|Peru|2020-06-16	South America|hCoV-19/Peru/LIM-UPCH-0073/2020|EPI ISL 540954|B.1.1.1|Peru|2020-06-17	0.0001702629	South America
South America|hCoV-19/Peru/ANC-UPCH-0106/2020|EPI ISL 540984|C.14|Peru|2020-06-16	South America|hCoV-19/Peru/LIM-UPCH-0073/2020|EPI ISL 540954|B.1.1.1|Peru|2020-06-17	0.0001362173	South America
South America|hCoV-19/Peru/ANC-UPCH-0105/2020|EPI ISL 540983|C.14|Peru|2020-06-16	South America|hCoV-19/Peru/LIM-UPCH-0073/2020|EPI ISL 540954|B.1.1.1|Peru|2020-06-17	0.0002043447	South America
South America|hCoV-19/Peru/LIM-UPCH-0038/2020|EPI ISL 529075|C.14|Peru|2020-06-16	South America|hCoV-19/Peru/LIM-UPCH-0073/2020|EPI ISL 540954|B.1.1.1|Peru|2020-06-17	0.0002043297	South America
South America|hCoV-19/Peru/LIM-UPCH-0014/2020|EPI ISL 529071|B.1.1.1|Peru|2020-06-16	South America|hCoV-19/Peru/LIM-UPCH-0073/2020|EPI ISL 540954|B.1.1.1|Peru|2020-06-17	0.0002043297	South America
South America|hCoV-19/Peru/CAL-UPCH-0053/2020|EPI ISL 540941|B.1.1.1|Peru|2020-06-16	South America|hCoV-19/Peru/LIM-UPCH-0073/2020|EPI ISL 540954|B.1.1.1|Peru|2020-06-17	0.0002383925	South America
South America|hCoV-19/Peru/ANC-UPCH-0051/2020|EPI ISL 540940|B.1.1.1|Peru|2020-06-16	South America|hCoV-19/Peru/LIM-UPCH-0073/2020|EPI ISL 540954|B.1.1.1|Peru|2020-06-17	0.0001362137	South America
South America|hCoV-19/Peru/LIM-UPCH-0088/2020|EPI ISL 540966|B.1.1|Peru|2020-06-17	South America|hCoV-19/Peru/LIM-UPCH-0073/2020|EPI ISL 540954|B.1.1.1|Peru|2020-06-17	0.0003405979	South America
South America|hCoV-19/Peru/LIM-UPCH-0084/2020|EPI ISL 540962|B.1|Peru|2020-06-17	South America|hCoV-19/Peru/LIM-UPCH-0073/2020|EPI ISL 540954|B.1.1.1|Peru|2020-06-17	0.0003746780	South America
South America|hCoV-19/Peru/LIM-UPCH-0041/2020|EPI ISL 529077|B.1.1|Peru|2020-06-17	South America|hCoV-19/Peru/LIM-UPCH-0073/2020|EPI ISL 540954|B.1.1.1|Peru|2020-06-17	0.0002724404	South America
South America|hCoV-19/Peru/LIM-UPCH-0082/2020|EPI ISL 540960|B.1.1|Peru|2020-06-17	South America|hCoV-19/Peru/LIM-UPCH-0073/2020|EPI ISL 540954|B.1.1.1|Peru|2020-06-17	0.0003746564	South America
South America|hCoV-19/Peru/LIM-UPCH-0102/2020|EPI ISL 540980|B.1.1|Peru|2020-06-17	South America|hCoV-19/Peru/LIM-UPCH-0073/2020|EPI ISL 540954|B.1.1.1|Peru|2020-06-17	0.0003065088	South America
South America|hCoV-19/Peru/CAL-UPCH-0080/2020|EPI ISL 540958|B.1.1|Peru|2020-06-17	South America|hCoV-19/Peru/LIM-UPCH-0073/2020|EPI ISL 540954|B.1.1.1|Peru|2020-06-17	0.0003405730	South America
South America|hCoV-19/Peru/LIM-UPCH-0030/2020|EPI ISL 540930|B.1|Peru|2020-06-17	South America|hCoV-19/Peru/LIM-UPCH-0073/2020|EPI ISL 540954|B.1.1.1|Peru|2020-06-17	0.0005450732	South America
South America|hCoV-19/Peru/ANC-UPCH-0107/2020|EPI ISL 540985|C.14|Peru|2020-06-17	South America|hCoV-19/Peru/LIM-UPCH-0073/2020|EPI ISL 540954|B.1.1.1|Peru|2020-06-17	0.0002384025	South America
South America|hCoV-19/Peru/CAL-UPCH-0035/2020|EPI ISL 540935|B.1.1.1|Peru|2020-06-17	South America|hCoV-19/Peru/LIM-UPCH-0073/2020|EPI ISL 540954|B.1.1.1|Peru|2020-06-17	0.0002383963	South America
South America|hCoV-19/Peru/LIM-UPCH-0091/2020|EPI ISL 540969|B.1.1|Peru|2020-06-17	South America|hCoV-19/Peru/LIM-UPCH-0073/2020|EPI ISL 540954|B.1.1.1|Peru|2020-06-17	0.0002043211	South America
South America|hCoV-19/Ecuador/USFQ-097/2020|EPI ISL 477016|B.1|Ecuador|2020-06-17	South America|hCoV-19/Peru/LIM-UPCH-0073/2020|EPI ISL 540954|B.1.1.1|Peru|2020-06-17	0.0003746780	South America
South America|hCoV-19/Peru/LIM-UPCH-0099/2020|EPI ISL 540977|B.1.1.1|Peru|2020-06-17	South America|hCoV-19/Peru/LIM-UPCH-0073/2020|EPI ISL 540954|B.1.1.1|Peru|2020-06-17	0.0002043297	South America
South America|hCoV-19/Peru/LIM-UPCH-0032/2020|EPI ISL 540932|C.14|Peru|2020-06-17	South America|hCoV-19/Peru/LIM-UPCH-0073/2020|EPI ISL 540954|B.1.1.1|Peru|2020-06-17	0.0002043394	South America
South America|hCoV-19/Peru/LIM-UPCH-0094/2020|EPI ISL 540972|B.1.1|Peru|2020-06-17	South America|hCoV-19/Peru/LIM-UPCH-0073/2020|EPI ISL 540954|B.1.1.1|Peru|2020-06-17	0.0003405819	South America
South America|hCoV-19/Peru/LIM-UPCH-0012/2020|EPI ISL 529069|C.14|Peru|2020-06-17	South America|hCoV-19/Peru/LIM-UPCH-0073/2020|EPI ISL 540954|B.1.1.1|Peru|2020-06-17	0.0002384138	South America
South America|hCoV-19/Peru/LIM-UPCH-0103/2020|EPI ISL 540981|B.1.5|Peru|2020-06-17	South America|hCoV-19/Peru/LIM-UPCH-0073/2020|EPI ISL 540954|B.1.1.1|Peru|2020-06-17	0.0003405908	South America
South America|hCoV-19/Peru/CAL-UPCH-0092/2020|EPI ISL 540970|C.14|Peru|2020-06-17	South America|hCoV-19/Peru/LIM-UPCH-0073/2020|EPI ISL 540954|B.1.1.1|Peru|2020-06-17	0.0002384013	South America
South America|hCoV-19/Peru/LIM-UPCH-0045/2020|EPI ISL 540936|B.1.1.1|Peru|2020-06-17	South America|hCoV-19/Peru/LIM-UPCH-0073/2020|EPI ISL 540954|B.1.1.1|Peru|2020-06-17	0.0001021483	South America
South America|hCoV-19/Peru/LIM-UPCH-0033/2020|EPI ISL 540933|B.1.1|Peru|2020-06-17	South America|hCoV-19/Peru/LIM-UPCH-0073/2020|EPI ISL 540954|B.1.1.1|Peru|2020-06-17	0.0002724404	South America
South America|hCoV-19/Peru/LIM-UPCH-0085/2020|EPI ISL 540963|B.1.5|Peru|2020-06-17	South America|hCoV-19/Peru/LIM-UPCH-0073/2020|EPI ISL 540954|B.1.1.1|Peru|2020-06-17	0.0005109974	South America
South America|hCoV-19/Peru/ANC-UPCH-0010/2020|EPI ISL 540923|B.1.1.1|Peru|2020-06-17	South America|hCoV-19/Peru/LIM-UPCH-0073/2020|EPI ISL 540954|B.1.1.1|Peru|2020-06-17	0.0001702629	South America
South America|hCoV-19/Peru/LIM-UPCH-0004/2020|EPI ISL 529066|B.1|Peru|2020-06-17	South America|hCoV-19/Peru/LIM-UPCH-0073/2020|EPI ISL 540954|B.1.1.1|Peru|2020-06-17	0.0004768951	South America
South America|hCoV-19/Peru/LIM-UPCH-0003/2020|EPI ISL 529065|C.14|Peru|2020-06-17	South America|hCoV-19/Peru/LIM-UPCH-0073/2020|EPI ISL 540954|B.1.1.1|Peru|2020-06-17	0.0002043447	South America
South America|hCoV-19/Peru/LIM-UPCH-0022/2020|EPI ISL 529072|C.14|Peru|2020-06-17	South America|hCoV-19/Peru/LIM-UPCH-0073/2020|EPI ISL 540954|B.1.1.1|Peru|2020-06-17	0.0003065668	South America
South America|hCoV-19/Peru/ANC-UPCH-0043/2020|EPI ISL 529078|B.1.1.1|Peru|2020-06-17	South America|hCoV-19/Peru/LIM-UPCH-0073/2020|EPI ISL 540954|B.1.1.1|Peru|2020-06-17	0.0001362073	South America
South America|hCoV-19/Peru/LIM-UPCH-0101/2020|EPI ISL 540979|B.1.1|Peru|2020-06-17	South America|hCoV-19/Peru/LIM-UPCH-0073/2020|EPI ISL 540954|B.1.1.1|Peru|2020-06-17	0.0002724426	South America
South America|hCoV-19/Peru/LIM-UPCH-0028/2020|EPI ISL 568510|B.1.1.1|Peru|2020-06-17	South America|hCoV-19/Peru/LIM-UPCH-0073/2020|EPI ISL 540954|B.1.1.1|Peru|2020-06-17	0.0001364116	South America
South America|hCoV-19/Peru/LIM-UPCH-0063/2020|EPI ISL 540947|B.1.1.1|Peru|2020-06-17	South America|hCoV-19/Peru/LIM-UPCH-0073/2020|EPI ISL 540954|B.1.1.1|Peru|2020-06-17	0.0001021483	South America
South America|hCoV-19/Peru/LIM-UPCH-0087/2020|EPI ISL 540965|B.1.1|Peru|2020-06-17	South America|hCoV-19/Peru/LIM-UPCH-0073/2020|EPI ISL 540954|B.1.1.1|Peru|2020-06-17	0.0003406765	South America
South America|hCoV-19/Peru/LIM-UPCH-0050/2020|EPI ISL 540939|B.1.1.1|Peru|2020-06-17	South America|hCoV-19/Peru/LIM-UPCH-0073/2020|EPI ISL 540954|B.1.1.1|Peru|2020-06-17	0.0002043394	South America
South America|hCoV-19/Peru/CAL-UPCH-0062/2020|EPI ISL 540946|B.1.1|Peru|2020-06-17	South America|hCoV-19/Peru/LIM-UPCH-0073/2020|EPI ISL 540954|B.1.1.1|Peru|2020-06-17	0.0003065417	South America
South America|hCoV-19/Peru/LIM-UPCH-0078/2020|EPI ISL 540956|B.1.1|Peru|2020-06-17	South America|hCoV-19/Peru/LIM-UPCH-0073/2020|EPI ISL 540954|B.1.1.1|Peru|2020-06-17	0.0003778604	South America
South America|hCoV-19/Peru/CAL-UPCH-0071/2020|EPI ISL 540953|B.1.1|Peru|2020-06-17	South America|hCoV-19/Peru/LIM-UPCH-0073/2020|EPI ISL 540954|B.1.1.1|Peru|2020-06-17	0.0002383932	South America
South America|hCoV-19/Peru/LIM-UPCH-0096/2020|EPI ISL 540974|B.1.1.1|Peru|2020-06-17	South America|hCoV-19/Peru/LIM-UPCH-0073/2020|EPI ISL 540954|B.1.1.1|Peru|2020-06-17	0.0001362183	South America
South America|hCoV-19/Brazil/SP-01/2020|EPI ISL 412964|B.1.5|Brazil|2020-02-25	South America|hCoV-19/Peru/LIM-UPCH-0059/2020|EPI ISL 540944|B.1.1|Peru|2020-06-17	0.0002376921	South America
South America|hCoV-19/Brazil/SP-02/2020|EPI ISL 413016|B|Brazil|2020-02-28	South America|hCoV-19/Peru/LIM-UPCH-0059/2020|EPI ISL 540944|B.1.1|Peru|2020-06-17	0.0005434713	South America
South America|hCoV-19/Brazil/SP-06/2020|EPI ISL 414015|B.1.5|Brazil|2020-02-29	South America|hCoV-19/Peru/LIM-UPCH-0059/2020|EPI ISL 540944|B.1.1|Peru|2020-06-17	0.0002376921	South America
South America|hCoV-19/Brazil/ES-225/2020|EPI ISL 415128|B.40|Brazil|2020-02-29	South America|hCoV-19/Peru/LIM-UPCH-0059/2020|EPI ISL 540944|B.1.1|Peru|2020-06-17	0.0005775055	South America
South America|hCoV-19/Argentina/PAIS-A0001/2020|EPI ISL 430793|B.1.1|Argentina|2020-03-01	South America|hCoV-19/Peru/LIM-UPCH-0059/2020|EPI ISL 540944|B.1.1|Peru|2020-06-17	0.0002076157	South America
South America|hCoV-19/Brazil/SP-03/2020|EPI ISL 414014|B.1.1|Brazil|2020-03-02	South America|hCoV-19/Peru/LIM-UPCH-0059/2020|EPI ISL 540944|B.1.1|Peru|2020-06-17	0.0001697556	South America
South America|hCoV-19/Brazil/SP-11/2020|EPI ISL 416033|B.3|Brazil|2020-03-03	South America|hCoV-19/Peru/LIM-UPCH-0059/2020|EPI ISL 540944|B.1.1|Peru|2020-06-17	0.0004415222	South America
South America|hCoV-19/Brazil/SP-07/2020|EPI ISL 416028|B.1.1|Brazil|2020-03-03	South America|hCoV-19/Peru/LIM-UPCH-0059/2020|EPI ISL 540944|B.1.1|Peru|2020-06-17	0.0001697556	South America
South America|hCoV-19/Chile/RM-ISPCH-1/2020|EPI ISL 414579|A.2|Chile|2020-03-03	South America|hCoV-19/Peru/LIM-UPCH-0059/2020|EPI ISL 540944|B.1.1|Peru|2020-06-17	0.0006114534	South America
South America|hCoV-19/Brazil/SP-09/2020|EPI ISL 416031|B.1.5|Brazil|2020-03-04	South America|hCoV-19/Peru/LIM-UPCH-0059/2020|EPI ISL 540944|B.1.1|Peru|2020-06-17	0.0002376921	South America
South America|hCoV-19/Brazil/SP-08/2020|EPI ISL 416029|B.1.1|Brazil|2020-03-04	South America|hCoV-19/Peru/LIM-UPCH-0059/2020|EPI ISL 540944|B.1.1|Peru|2020-06-17	0.0001697556	South America
South America|hCoV-19/Brazil/SP-10/2020|EPI ISL 416032|B|Brazil|2020-03-04	South America|hCoV-19/Peru/LIM-UPCH-0059/2020|EPI ISL 540944|B.1.1|Peru|2020-06-17	0.0004754936	South America
South America|hCoV-19/Brazil/SP-04/2020|EPI ISL 414017|B.1.1|Brazil|2020-03-04	South America|hCoV-19/Peru/LIM-UPCH-0059/2020|EPI ISL 540944|B.1.1|Peru|2020-06-17	0.0001697556	South America
South America|hCoV-19/Brazil/SP-12/2020|EPI ISL 416034|B.1.1|Brazil|2020-03-04	South America|hCoV-19/Peru/LIM-UPCH-0059/2020|EPI ISL 540944|B.1.1|Peru|2020-06-17	0.0002037262	South America
South America|hCoV-19/Brazil/RJ-314/2020|EPI ISL 414045|B.1.5|Brazil|2020-03-04	South America|hCoV-19/Peru/LIM-UPCH-0059/2020|EPI ISL 540944|B.1.1|Peru|2020-06-17	0.0002377002	South America
South America|hCoV-19/Brazil/BA-312/2020|EPI ISL 415105|B.1.1|Brazil|2020-03-04	South America|hCoV-19/Peru/LIM-UPCH-0059/2020|EPI ISL 540944|B.1.1|Peru|2020-06-17	0.0002037417	South America
South America|hCoV-19/Brazil/SP-13/2020|EPI ISL 416035|B.1.1|Brazil|2020-03-05	South America|hCoV-19/Peru/LIM-UPCH-0059/2020|EPI ISL 540944|B.1.1|Peru|2020-06-17	0.0001697556	South America
South America|hCoV-19/Chile/LL-ISPCH-1/2020|EPI ISL 445246|B.1.5|Chile|2020-03-05	South America|hCoV-19/Peru/LIM-UPCH-0059/2020|EPI ISL 540944|B.1.1|Peru|2020-06-17	0.0002376921	South America
South America|hCoV-19/Chile/RM-ISPCH-2/2020|EPI ISL 414580|B.1.1|Chile|2020-03-05	South America|hCoV-19/Peru/LIM-UPCH-0059/2020|EPI ISL 540944|B.1.1|Peru|2020-06-17	0.0001697556	South America
South America|hCoV-19/Brazil/RJ-352/2020|EPI ISL 427299|A.2|Brazil|2020-03-05	South America|hCoV-19/Peru/LIM-UPCH-0059/2020|EPI ISL 540944|B.1.1|Peru|2020-06-17	0.0006454543	South America
South America|hCoV-19/Brazil/BA-510/2020|EPI ISL 427293|B.1.1|Brazil|2020-03-06	South America|hCoV-19/Peru/LIM-UPCH-0059/2020|EPI ISL 540944|B.1.1|Peru|2020-06-17	0.0002037209	South America
South America|hCoV-19/Chile/RM-MSHS-op2d1/2020|EPI ISL 415658|A.2|Chile|2020-03-06	South America|hCoV-19/Peru/LIM-UPCH-0059/2020|EPI ISL 540944|B.1.1|Peru|2020-06-17	0.0006114534	South America
South America|hCoV-19/Peru/ARE-INS-026/2020|EPI ISL 491431|B.1|Peru|2020-03-06	South America|hCoV-19/Peru/LIM-UPCH-0059/2020|EPI ISL 540944|B.1.1|Peru|2020-06-17	0.0003077114	South America
South America|hCoV-19/Chile/RM-ISPCH-3/2020|EPI ISL 445245|A.2|Chile|2020-03-06	South America|hCoV-19/Peru/LIM-UPCH-0059/2020|EPI ISL 540944|B.1.1|Peru|2020-06-17	0.0006114535	South America
South America|hCoV-19/Colombia/DC-INS-78390/2020|EPI ISL 418262|B.1.1|Colombia|2020-03-06	South America|hCoV-19/Peru/LIM-UPCH-0059/2020|EPI ISL 540944|B.1.1|Peru|2020-06-17	0.0001748480	South America
South America|hCoV-19/Argentina/C121/2020|EPI ISL 420600|B.1.1|Argentina|2020-03-07	South America|hCoV-19/Peru/LIM-UPCH-0059/2020|EPI ISL 540944|B.1.1|Peru|2020-06-17	0.0001358014	South America
South America|hCoV-19/Chile/RM-MSHS-op3d1/2020|EPI ISL 415660|A.2|Chile|2020-03-07	South America|hCoV-19/Peru/LIM-UPCH-0059/2020|EPI ISL 540944|B.1.1|Peru|2020-06-17	0.0006114326	South America
South America|hCoV-19/Peru/ARE-INS-087/2020|EPI ISL 516626|B.1|Peru|2020-03-07	South America|hCoV-19/Peru/LIM-UPCH-0059/2020|EPI ISL 540944|B.1.1|Peru|2020-06-17	0.0003419255	South America
South America|hCoV-19/Chile/RM-MSHS-op4d1/2020|EPI ISL 415661|A.2|Chile|2020-03-08	South America|hCoV-19/Peru/LIM-UPCH-0059/2020|EPI ISL 540944|B.1.1|Peru|2020-06-17	0.0006114535	South America
South America|hCoV-19/Chile/RM-ISPCH-4/2020|EPI ISL 445247|A.2|Chile|2020-03-08	South America|hCoV-19/Peru/LIM-UPCH-0059/2020|EPI ISL 540944|B.1.1|Peru|2020-06-17	0.0006794871	South America
South America|hCoV-19/Brazil/MG-CV4/2020|EPI ISL 429667|B.1.255|Brazil|2020-03-09	South America|hCoV-19/Peru/LIM-UPCH-0059/2020|EPI ISL 540944|B.1.1|Peru|2020-06-17	0.0003395990	South America
South America|hCoV-19/Chile/RM-ISPCH-6/2020|EPI ISL 445249|B|Chile|2020-03-09	South America|hCoV-19/Peru/LIM-UPCH-0059/2020|EPI ISL 540944|B.1.1|Peru|2020-06-17	0.0004415407	South America
South America|hCoV-19/Chile/RM-ISPCH-9/2020|EPI ISL 445252|B.1.5|Chile|2020-03-09	South America|hCoV-19/Peru/LIM-UPCH-0059/2020|EPI ISL 540944|B.1.1|Peru|2020-06-17	0.0003056402	South America
South America|hCoV-19/Chile/RM-ISPCH-7/2020|EPI ISL 445250|B.1.5|Chile|2020-03-09	South America|hCoV-19/Peru/LIM-UPCH-0059/2020|EPI ISL 540944|B.1.1|Peru|2020-06-17	0.0002716613	South America
South America|hCoV-19/Peru/HUC-INS-008/2020|EPI ISL 489839|B.1.5|Peru|2020-03-09	South America|hCoV-19/Peru/LIM-UPCH-0059/2020|EPI ISL 540944|B.1.1|Peru|2020-06-17	0.0002735093	South America
South America|hCoV-19/Peru/ICA-INS-012/2020|EPI ISL 489989|B.1.5|Peru|2020-03-09	South America|hCoV-19/Peru/LIM-UPCH-0059/2020|EPI ISL 540944|B.1.1|Peru|2020-06-17	0.0003077130	South America
South America|hCoV-19/Chile/RM-ISPCH-5/2020|EPI ISL 445248|B.1.5|Chile|2020-03-09	South America|hCoV-19/Peru/LIM-UPCH-0059/2020|EPI ISL 540944|B.1.1|Peru|2020-06-17	0.0002716706	South America
South America|hCoV-19/Brazil/SP-L12-CD28/2020|EPI ISL 476221|B.1.1.33|Brazil|2020-03-09	South America|hCoV-19/Peru/LIM-UPCH-0059/2020|EPI ISL 540944|B.1.1|Peru|2020-06-17	0.0002057366	South America
South America|hCoV-19/Ecuador/HEE-01/2020|EPI ISL 417482|B|Ecuador|2020-03-09	South America|hCoV-19/Peru/LIM-UPCH-0059/2020|EPI ISL 540944|B.1.1|Peru|2020-06-17	0.0004552792	South America
South America|hCoV-19/Chile/RM-ISPCH-8/2020|EPI ISL 445251|B.1.1|Chile|2020-03-10	South America|hCoV-19/Peru/LIM-UPCH-0059/2020|EPI ISL 540944|B.1.1|Peru|2020-06-17	0.0002376684	South America
South America|hCoV-19/Peru/LIM-010/2020|EPI ISL 415787|B.1.1|Peru|2020-03-10	South America|hCoV-19/Peru/LIM-UPCH-0059/2020|EPI ISL 540944|B.1.1|Peru|2020-06-17	0.0002037166	South America
South America|hCoV-19/Chile/RM-ISPCH-16/2020|EPI ISL 445259|A.2|Chile|2020-03-10	South America|hCoV-19/Peru/LIM-UPCH-0059/2020|EPI ISL 540944|B.1.1|Peru|2020-06-17	0.0006114326	South America
South America|hCoV-19/Chile/RM-ISPCH-10/2020|EPI ISL 445253|B.1.255|Chile|2020-03-10	South America|hCoV-19/Peru/LIM-UPCH-0059/2020|EPI ISL 540944|B.1.1|Peru|2020-06-17	0.0003056323	South America
South America|hCoV-19/Chile/RM-ISPCH-12/2020|EPI ISL 445255|B.1.1.10|Chile|2020-03-10	South America|hCoV-19/Peru/LIM-UPCH-0059/2020|EPI ISL 540944|B.1.1|Peru|2020-06-17	0.0002037113	South America
South America|hCoV-19/Brazil/SC-769/2020|EPI ISL 427306|B.1|Brazil|2020-03-10	South America|hCoV-19/Peru/LIM-UPCH-0059/2020|EPI ISL 540944|B.1.1|Peru|2020-06-17	0.0003056323	South America
South America|hCoV-19/Brazil/SC-766/2020|EPI ISL 427305|B.6|Brazil|2020-03-10	South America|hCoV-19/Peru/LIM-UPCH-0059/2020|EPI ISL 540944|B.1.1|Peru|2020-06-17	0.0005774512	South America
South America|hCoV-19/Peru/LIM-INS-016/2020|EPI ISL 490315|B.1.1|Peru|2020-03-10	South America|hCoV-19/Peru/LIM-UPCH-0059/2020|EPI ISL 540944|B.1.1|Peru|2020-06-17	0.0002051119	South America
South America|hCoV-19/Chile/RM-ISPCH-13/2020|EPI ISL 445256|B.1.1|Chile|2020-03-10	South America|hCoV-19/Peru/LIM-UPCH-0059/2020|EPI ISL 540944|B.1.1|Peru|2020-06-17	0.0002377070	South America
South America|hCoV-19/Chile/RM-ISPCH-18/2020|EPI ISL 445261|B.1.5|Chile|2020-03-11	South America|hCoV-19/Peru/LIM-UPCH-0059/2020|EPI ISL 540944|B.1.1|Peru|2020-06-17	0.0003056403	South America
South America|hCoV-19/Peru/LIM-INS-160/2020|EPI ISL 536553|B.1.5|Peru|2020-03-11	South America|hCoV-19/Peru/LIM-UPCH-0059/2020|EPI ISL 540944|B.1.1|Peru|2020-06-17	0.0004755633	South America
South America|hCoV-19/Chile/BI-ISPCH-3/2020|EPI ISL 445332|B.1.5|Chile|2020-03-11	South America|hCoV-19/Peru/LIM-UPCH-0059/2020|EPI ISL 540944|B.1.1|Peru|2020-06-17	0.0003396079	South America
South America|hCoV-19/Chile/RM-ISPCH-22/2020|EPI ISL 445265|B.1.5|Chile|2020-03-11	South America|hCoV-19/Peru/LIM-UPCH-0059/2020|EPI ISL 540944|B.1.1|Peru|2020-06-17	0.0002716613	South America
South America|hCoV-19/Brazil/RJ-477/2020|EPI ISL 427300|B.1.1|Brazil|2020-03-11	South America|hCoV-19/Peru/LIM-UPCH-0059/2020|EPI ISL 540944|B.1.1|Peru|2020-06-17	0.0001697601	South America
South America|hCoV-19/Chile/RM-ISPCH-19/2020|EPI ISL 445262|B.1.5|Chile|2020-03-11	South America|hCoV-19/Peru/LIM-UPCH-0059/2020|EPI ISL 540944|B.1.1|Peru|2020-06-17	0.0002716670	South America
South America|hCoV-19/Brazil/RJ-477i/2020|EPI ISL 427301|B.1.1|Brazil|2020-03-11	South America|hCoV-19/Peru/LIM-UPCH-0059/2020|EPI ISL 540944|B.1.1|Peru|2020-06-17	0.0001697601	South America
South America|hCoV-19/Peru/LIM-INS-011/2020|EPI ISL 489988|A.2|Peru|2020-03-11	South America|hCoV-19/Peru/LIM-UPCH-0059/2020|EPI ISL 540944|B.1.1|Peru|2020-06-17	0.0006155932	South America
South America|hCoV-19/Peru/LIM-INS-015/2020|EPI ISL 490209|B.1.5|Peru|2020-03-11	South America|hCoV-19/Peru/LIM-UPCH-0059/2020|EPI ISL 540944|B.1.1|Peru|2020-06-17	0.0004445683	South America
South America|hCoV-19/Peru/LIM-INS-006/2020|EPI ISL 489838|B.1.1|Peru|2020-03-11	South America|hCoV-19/Peru/LIM-UPCH-0059/2020|EPI ISL 540944|B.1.1|Peru|2020-06-17	0.0001709101	South America
South America|hCoV-19/Chile/RM-ISPCH-15/2020|EPI ISL 445258|A.2|Chile|2020-03-11	South America|hCoV-19/Peru/LIM-UPCH-0059/2020|EPI ISL 540944|B.1.1|Peru|2020-06-17	0.0006114535	South America
South America|hCoV-19/Chile/RM-ISPCH-17/2020|EPI ISL 445260|A.2|Chile|2020-03-11	South America|hCoV-19/Peru/LIM-UPCH-0059/2020|EPI ISL 540944|B.1.1|Peru|2020-06-17	0.0006794231	South America
South America|hCoV-19/Chile/RM-ISPCH-20/2020|EPI ISL 445263|B.1.5|Chile|2020-03-11	South America|hCoV-19/Peru/LIM-UPCH-0059/2020|EPI ISL 540944|B.1.1|Peru|2020-06-17	0.0002716798	South America
South America|hCoV-19/Brazil/MG-CV12/2020|EPI ISL 429674|B.1|Brazil|2020-03-11	South America|hCoV-19/Peru/LIM-UPCH-0059/2020|EPI ISL 540944|B.1.1|Peru|2020-06-17	0.0004285305	South America
South America|hCoV-19/Chile/BI-ISPCH-2/2020|EPI ISL 445331|B.1.1|Chile|2020-03-12	South America|hCoV-19/Peru/LIM-UPCH-0059/2020|EPI ISL 540944|B.1.1|Peru|2020-06-17	0.0001697599	South America
South America|hCoV-19/Chile/BI-ISPCH-2-2/2020|EPI ISL 445333|B.1.5|Chile|2020-03-12	South America|hCoV-19/Peru/LIM-UPCH-0059/2020|EPI ISL 540944|B.1.1|Peru|2020-06-17	0.0003056259	South America
South America|hCoV-19/Chile/RM-ISPCH-21/2020|EPI ISL 445264|B.1.1.10|Chile|2020-03-12	South America|hCoV-19/Peru/LIM-UPCH-0059/2020|EPI ISL 540944|B.1.1|Peru|2020-06-17	0.0002037113	South America
South America|hCoV-19/Brazil/SE-6535/2020|EPI ISL 541375|B.1.5|Brazil|2020-03-12	South America|hCoV-19/Peru/LIM-UPCH-0059/2020|EPI ISL 540944|B.1.1|Peru|2020-06-17	0.0003056403	South America
South America|hCoV-19/Brazil/SC-770/2020|EPI ISL 541370|B.1.1.33|Brazil|2020-03-12	South America|hCoV-19/Peru/LIM-UPCH-0059/2020|EPI ISL 540944|B.1.1|Peru|2020-06-17	0.0002376828	South America
South America|hCoV-19/Chile/ML-CMM-25343/2020|EPI ISL 459863|A|Chile|2020-03-12	South America|hCoV-19/Peru/LIM-UPCH-0059/2020|EPI ISL 540944|B.1.1|Peru|2020-06-17	0.0004415291	South America
South America|hCoV-19/Colombia/DC-INS-79190/2020|EPI ISL 456120|B.1.5|Colombia|2020-03-12	South America|hCoV-19/Peru/LIM-UPCH-0059/2020|EPI ISL 540944|B.1.1|Peru|2020-06-17	0.0003075997	South America
South America|hCoV-19/Brazil/UN-HIAE-SP03/2020|EPI ISL 486427|B.1.1.33|Brazil|2020-03-13	South America|hCoV-19/Peru/LIM-UPCH-0059/2020|EPI ISL 540944|B.1.1|Peru|2020-06-17	0.0003055875	South America
South America|hCoV-19/Peru/LIM-INS-150/2020|EPI ISL 536545|B|Peru|2020-03-13	South America|hCoV-19/Peru/LIM-UPCH-0059/2020|EPI ISL 540944|B.1.1|Peru|2020-06-17	0.0005094929	South America
South America|hCoV-19/Chile/BI-ISPCH-1/2020|EPI ISL 445271|B.1.1|Chile|2020-03-13	South America|hCoV-19/Peru/LIM-UPCH-0059/2020|EPI ISL 540944|B.1.1|Peru|2020-06-17	0.0001697601	South America
South America|hCoV-19/Aruba/AW-RIVM-10101/2020|EPI ISL 547445|B.40|Aruba|2020-03-13	South America|hCoV-19/Peru/LIM-UPCH-0059/2020|EPI ISL 540944|B.1.1|Peru|2020-06-17	0.0005774663	South America
South America|hCoV-19/Brazil/MG-CV6/2020|EPI ISL 429669|B.1|Brazil|2020-03-13	South America|hCoV-19/Peru/LIM-UPCH-0059/2020|EPI ISL 540944|B.1.1|Peru|2020-06-17	0.0003395990	South America
South America|hCoV-19/Brazil/DF-615i/2020|EPI ISL 427294|B.1.1.33|Brazil|2020-03-13	South America|hCoV-19/Peru/LIM-UPCH-0059/2020|EPI ISL 540944|B.1.1|Peru|2020-06-17	0.0002037113	South America
South America|hCoV-19/Brazil/SC-771/2020|EPI ISL 541371|B.1.5|Brazil|2020-03-13	South America|hCoV-19/Peru/LIM-UPCH-0059/2020|EPI ISL 540944|B.1.1|Peru|2020-06-17	0.0002718090	South America
South America|hCoV-19/Peru/LAM-INS-073/2020|EPI ISL 523994|B.1.1|Peru|2020-03-13	South America|hCoV-19/Peru/LIM-UPCH-0059/2020|EPI ISL 540944|B.1.1|Peru|2020-06-17	0.0002392850	South America
South America|hCoV-19/Peru/CAJ-INS-061/2020|EPI ISL 517770|B.1.1.1|Peru|2020-03-13	South America|hCoV-19/Peru/LIM-UPCH-0059/2020|EPI ISL 540944|B.1.1|Peru|2020-06-17	0.0002734912	South America
South America|hCoV-19/Brazil/DF-0001/2020|EPI ISL 426580|B.1.1|Brazil|2020-03-13	South America|hCoV-19/Peru/LIM-UPCH-0059/2020|EPI ISL 540944|B.1.1|Peru|2020-06-17	0.0001707642	South America
South America|hCoV-19/Brazil/GO-0207/2020|EPI ISL 470574|B.40|Brazil|2020-03-13	South America|hCoV-19/Peru/LIM-UPCH-0059/2020|EPI ISL 540944|B.1.1|Peru|2020-06-17	0.0005527020	South America
South America|hCoV-19/Brazil/MG-CV8/2020|EPI ISL 429671|B.1.1|Brazil|2020-03-13	South America|hCoV-19/Peru/LIM-UPCH-0059/2020|EPI ISL 540944|B.1.1|Peru|2020-06-17	0.0003827935	South America
South America|hCoV-19/Chile/MA-ISPCH-1/2020|EPI ISL 445268|B.1.98|Chile|2020-03-14	South America|hCoV-19/Peru/LIM-UPCH-0059/2020|EPI ISL 540944|B.1.1|Peru|2020-06-17	0.0002716542	South America
South America|hCoV-19/Brazil/RN-IEC-162277/2020|EPI ISL 524798|B.1.1.33|Brazil|2020-03-14	South America|hCoV-19/Peru/LIM-UPCH-0059/2020|EPI ISL 540944|B.1.1|Peru|2020-06-17	0.0002037113	South America
South America|hCoV-19/Peru/LIM-INS-159/2020|EPI ISL 536552|B.1.1|Peru|2020-03-14	South America|hCoV-19/Peru/LIM-UPCH-0059/2020|EPI ISL 540944|B.1.1|Peru|2020-06-17	0.0001358015	South America
South America|hCoV-19/Peru/LIM-INS-147/2020|EPI ISL 536542|B.1.1|Peru|2020-03-14	South America|hCoV-19/Peru/LIM-UPCH-0059/2020|EPI ISL 540944|B.1.1|Peru|2020-06-17	0.0002037113	South America
South America|hCoV-19/Chile/RM-CMM-23741/2020|EPI ISL 468752|B.1.1.33|Chile|2020-03-14	South America|hCoV-19/Peru/LIM-UPCH-0059/2020|EPI ISL 540944|B.1.1|Peru|2020-06-17	0.0002037113	South America
South America|hCoV-19/Chile/AR-ISPCH-1/2020|EPI ISL 445270|B.1.1|Chile|2020-03-14	South America|hCoV-19/Peru/LIM-UPCH-0059/2020|EPI ISL 540944|B.1.1|Peru|2020-06-17	0.0002037262	South America
South America|hCoV-19/Chile/VS-ISPCH-2/2020|EPI ISL 445285|B.1.255|Chile|2020-03-14	South America|hCoV-19/Peru/LIM-UPCH-0059/2020|EPI ISL 540944|B.1.1|Peru|2020-06-17	0.0003056427	South America
South America|hCoV-19/Chile/RM-ISPCH-24/2020|EPI ISL 445303|B|Chile|2020-03-14	South America|hCoV-19/Peru/LIM-UPCH-0059/2020|EPI ISL 540944|B.1.1|Peru|2020-06-17	0.0005095275	South America
South America|hCoV-19/Colombia/ATL-INS-79743/2020|EPI ISL 456145|B.1.5|Colombia|2020-03-14	South America|hCoV-19/Peru/LIM-UPCH-0059/2020|EPI ISL 540944|B.1.1|Peru|2020-06-17	0.0002743627	South America
South America|hCoV-19/Brazil/MG-0211/2020|EPI ISL 470578|B.1.1|Brazil|2020-03-14	South America|hCoV-19/Peru/LIM-UPCH-0059/2020|EPI ISL 540944|B.1.1|Peru|2020-06-17	0.0001729014	South America
South America|hCoV-19/Colombia/VAC-INS-79773/2020|EPI ISL 456134|B.1.5|Colombia|2020-03-14	South America|hCoV-19/Peru/LIM-UPCH-0059/2020|EPI ISL 540944|B.1.1|Peru|2020-06-17	0.0002797829	South America
South America|hCoV-19/Colombia/VAC-INS-79779/2020|EPI ISL 456135|B.1.5|Colombia|2020-03-14	South America|hCoV-19/Peru/LIM-UPCH-0059/2020|EPI ISL 540944|B.1.1|Peru|2020-06-17	0.0002802044	South America
South America|hCoV-19/Brazil/MG-0212/2020|EPI ISL 470579|B.1.5|Brazil|2020-03-14	South America|hCoV-19/Peru/LIM-UPCH-0059/2020|EPI ISL 540944|B.1.1|Peru|2020-06-17	0.0002476730	South America
South America|hCoV-19/Brazil/CE-L10-CD171/2020|EPI ISL 476184|B.1.5|Brazil|2020-03-14	South America|hCoV-19/Peru/LIM-UPCH-0059/2020|EPI ISL 540944|B.1.1|Peru|2020-06-17	0.0003236036	South America
South America|hCoV-19/Colombia/VAC-INS-79929/2020|EPI ISL 456136|B.1|Colombia|2020-03-14	South America|hCoV-19/Peru/LIM-UPCH-0059/2020|EPI ISL 540944|B.1.1|Peru|2020-06-17	0.0003533155	South America
South America|hCoV-19/Chile/BI-CMM-25338/2020|EPI ISL 468760|B.1.1|Chile|2020-03-15	South America|hCoV-19/Peru/LIM-UPCH-0059/2020|EPI ISL 540944|B.1.1|Peru|2020-06-17	0.0001697601	South America
South America|hCoV-19/Chile/LI-ISPCH-3/2020|EPI ISL 445275|B.1.1|Chile|2020-03-15	South America|hCoV-19/Peru/LIM-UPCH-0059/2020|EPI ISL 540944|B.1.1|Peru|2020-06-17	0.0002037262	South America
South America|hCoV-19/Colombia/VAC-INS-79965/2020|EPI ISL 456150|B.1.5|Colombia|2020-03-15	South America|hCoV-19/Peru/LIM-UPCH-0059/2020|EPI ISL 540944|B.1.1|Peru|2020-06-17	0.0003396079	South America
South America|hCoV-19/Chile/RM-CMM-27991/2020|EPI ISL 459857|B.1.5|Chile|2020-03-15	South America|hCoV-19/Peru/LIM-UPCH-0059/2020|EPI ISL 540944|B.1.1|Peru|2020-06-17	0.0002716613	South America
South America|hCoV-19/Chile/LI-ISPCH-2/2020|EPI ISL 445274|B|Chile|2020-03-15	South America|hCoV-19/Peru/LIM-UPCH-0059/2020|EPI ISL 540944|B.1.1|Peru|2020-06-17	0.0004075700	South America
South America|hCoV-19/Chile/LI-ISPCH-4/2020|EPI ISL 445276|B.1.1|Chile|2020-03-15	South America|hCoV-19/Peru/LIM-UPCH-0059/2020|EPI ISL 540944|B.1.1|Peru|2020-06-17	0.0002037331	South America
South America|hCoV-19/Chile/MA-ISPCH-2/2020|EPI ISL 445269|B.1.98|Chile|2020-03-15	South America|hCoV-19/Peru/LIM-UPCH-0059/2020|EPI ISL 540944|B.1.1|Peru|2020-06-17	0.0002716635	South America
South America|hCoV-19/Chile/VS-ISPCH-1/2020|EPI ISL 445272|B.1.5|Chile|2020-03-15	South America|hCoV-19/Peru/LIM-UPCH-0059/2020|EPI ISL 540944|B.1.1|Peru|2020-06-17	0.0002716635	South America
South America|hCoV-19/Colombia/SAN-INS-80123/2020|EPI ISL 456149|B.1.1|Colombia|2020-03-15	South America|hCoV-19/Peru/LIM-UPCH-0059/2020|EPI ISL 540944|B.1.1|Peru|2020-06-17	0.0001698306	South America
South America|hCoV-19/Brazil/RJ-MD63-1b/2020|EPI ISL 528638|B.1.1.33|Brazil|2020-03-16	South America|hCoV-19/Peru/LIM-UPCH-0059/2020|EPI ISL 540944|B.1.1|Peru|2020-06-17	0.0002037113	South America
South America|hCoV-19/Chile/LI-ISPCH-1/2020|EPI ISL 445273|B.1.5|Chile|2020-03-16	South America|hCoV-19/Peru/LIM-UPCH-0059/2020|EPI ISL 540944|B.1.1|Peru|2020-06-17	0.0003396079	South America
South America|hCoV-19/Chile/LI-ISPCH-5/2020|EPI ISL 445277|B.1.1|Chile|2020-03-16	South America|hCoV-19/Peru/LIM-UPCH-0059/2020|EPI ISL 540944|B.1.1|Peru|2020-06-17	0.0002037262	South America
South America|hCoV-19/Chile/RM-ISPCH-26/2020|EPI ISL 445305|B.1|Chile|2020-03-16	South America|hCoV-19/Peru/LIM-UPCH-0059/2020|EPI ISL 540944|B.1.1|Peru|2020-06-17	0.0003735771	South America
South America|hCoV-19/Chile/RM-ISPCH-28/2020|EPI ISL 445307|B.1|Chile|2020-03-16	South America|hCoV-19/Peru/LIM-UPCH-0059/2020|EPI ISL 540944|B.1.1|Peru|2020-06-17	0.0003396079	South America
South America|hCoV-19/Chile/LI-ISPCH-6/2020|EPI ISL 445278|B.1.5|Chile|2020-03-16	South America|hCoV-19/Peru/LIM-UPCH-0059/2020|EPI ISL 540944|B.1.1|Peru|2020-06-17	0.0003056259	South America
South America|hCoV-19/Brazil/RJ-MD63-1a/2020|EPI ISL 528637|B.1.1.33|Brazil|2020-03-16	South America|hCoV-19/Peru/LIM-UPCH-0059/2020|EPI ISL 540944|B.1.1|Peru|2020-06-17	0.0002716471	South America
South America|hCoV-19/Peru/LIM-INS-143/2020|EPI ISL 536538|B.1.1.1|Peru|2020-03-16	South America|hCoV-19/Peru/LIM-UPCH-0059/2020|EPI ISL 540944|B.1.1|Peru|2020-06-17	0.0003395742	South America
South America|hCoV-19/Brazil/MG-CV21/2020|EPI ISL 429681|B.1|Brazil|2020-03-16	South America|hCoV-19/Peru/LIM-UPCH-0059/2020|EPI ISL 540944|B.1.1|Peru|2020-06-17	0.0003395990	South America
South America|hCoV-19/Chile/RM-ISPCH-30/2020|EPI ISL 445309|B.1.5|Chile|2020-03-16	South America|hCoV-19/Peru/LIM-UPCH-0059/2020|EPI ISL 540944|B.1.1|Peru|2020-06-17	0.0002716613	South America
South America|hCoV-19/Brazil/AM-02/2020|EPI ISL 417034|A.2|Brazil|2020-03-16	South America|hCoV-19/Peru/LIM-UPCH-0059/2020|EPI ISL 540944|B.1.1|Peru|2020-06-17	0.0006794000	South America
South America|hCoV-19/Brazil/MG-CV16/2020|EPI ISL 429676|B.1.1|Brazil|2020-03-16	South America|hCoV-19/Peru/LIM-UPCH-0059/2020|EPI ISL 540944|B.1.1|Peru|2020-06-17	0.0002724020	South America
South America|hCoV-19/Peru/LAM-INS-071/2020|EPI ISL 523954|B.1.1.1|Peru|2020-03-16	South America|hCoV-19/Peru/LIM-UPCH-0059/2020|EPI ISL 540944|B.1.1|Peru|2020-06-17	0.0002732111	South America
South America|hCoV-19/Peru/ANC-INS-066/2020|EPI ISL 516987|B.1.1.1|Peru|2020-03-16	South America|hCoV-19/Peru/LIM-UPCH-0059/2020|EPI ISL 540944|B.1.1|Peru|2020-06-17	0.0002734819	South America
South America|hCoV-19/Chile/RM-ISPCH-29/2020|EPI ISL 445308|B.1.5|Chile|2020-03-16	South America|hCoV-19/Peru/LIM-UPCH-0059/2020|EPI ISL 540944|B.1.1|Peru|2020-06-17	0.0002716706	South America
South America|hCoV-19/Brazil/PR-5619/2020|EPI ISL 541342|B.1|Brazil|2020-03-16	South America|hCoV-19/Peru/LIM-UPCH-0059/2020|EPI ISL 540944|B.1.1|Peru|2020-06-17	0.0003396221	South America
South America|hCoV-19/Colombia/RIS-INS-80245/2020|EPI ISL 456155|B.1.5|Colombia|2020-03-16	South America|hCoV-19/Peru/LIM-UPCH-0059/2020|EPI ISL 540944|B.1.1|Peru|2020-06-17	0.0003396771	South America
South America|hCoV-19/Colombia/VAC-INS-79943/2020|EPI ISL 456138|B.1.5|Colombia|2020-03-16	South America|hCoV-19/Peru/LIM-UPCH-0059/2020|EPI ISL 540944|B.1.1|Peru|2020-06-17	0.0003412461	South America
South America|hCoV-19/Colombia/BOL-INS-80191/2020|EPI ISL 456122|B.1|Colombia|2020-03-16	South America|hCoV-19/Peru/LIM-UPCH-0059/2020|EPI ISL 540944|B.1.1|Peru|2020-06-17	0.0003130513	South America
South America|hCoV-19/Peru/LIM-INS-141/2020|EPI ISL 536536|B|Peru|2020-03-16	South America|hCoV-19/Peru/LIM-UPCH-0059/2020|EPI ISL 540944|B.1.1|Peru|2020-06-17	0.0004869017	South America
South America|hCoV-19/Brazil/RJ-L10-CD158/2020|EPI ISL 476180|B.1.1.33|Brazil|2020-03-16	South America|hCoV-19/Peru/LIM-UPCH-0059/2020|EPI ISL 540944|B.1.1|Peru|2020-06-17	0.0002123920	South America
South America|hCoV-19/Brazil/RJ-L10-CD154/2020|EPI ISL 476178|B.1.1.33|Brazil|2020-03-16	South America|hCoV-19/Peru/LIM-UPCH-0059/2020|EPI ISL 540944|B.1.1|Peru|2020-06-17	0.0002856729	South America
South America|hCoV-19/Brazil/RS-L11-CD180/2020|EPI ISL 476192|B.1.1.33|Brazil|2020-03-16	South America|hCoV-19/Peru/LIM-UPCH-0059/2020|EPI ISL 540944|B.1.1|Peru|2020-06-17	0.0002142340	South America
South America|hCoV-19/Brazil/MG-CV19/2020|EPI ISL 429679|B.1.1|Brazil|2020-03-16	South America|hCoV-19/Peru/LIM-UPCH-0059/2020|EPI ISL 540944|B.1.1|Peru|2020-06-17	0.0002880232	South America
South America|hCoV-19/Chile/MA-ISPCH-3/2020|EPI ISL 445280|B.1.98|Chile|2020-03-17	South America|hCoV-19/Peru/LIM-UPCH-0059/2020|EPI ISL 540944|B.1.1|Peru|2020-06-17	0.0002716540	South America
South America|hCoV-19/Brazil/MG-CV31/2020|EPI ISL 429687|B.1|Brazil|2020-03-17	South America|hCoV-19/Peru/LIM-UPCH-0059/2020|EPI ISL 540944|B.1.1|Peru|2020-06-17	0.0003736123	South America
South America|hCoV-19/Chile/RM-CMM-26639/2020|EPI ISL 459858|A.2|Chile|2020-03-17	South America|hCoV-19/Peru/LIM-UPCH-0059/2020|EPI ISL 540944|B.1.1|Peru|2020-06-17	0.0006794178	South America
South America|hCoV-19/Chile/RM-ISPCH-35/2020|EPI ISL 445314|B.1|Chile|2020-03-17	South America|hCoV-19/Peru/LIM-UPCH-0059/2020|EPI ISL 540944|B.1.1|Peru|2020-06-17	0.0003056403	South America
South America|hCoV-19/Peru/LIM-INS-138/2020|EPI ISL 536533|B.1.1|Peru|2020-03-17	South America|hCoV-19/Peru/LIM-UPCH-0059/2020|EPI ISL 540944|B.1.1|Peru|2020-06-17	0.0001697556	South America
South America|hCoV-19/Brazil/MG-CV32/2020|EPI ISL 429688|B.1.1|Brazil|2020-03-17	South America|hCoV-19/Peru/LIM-UPCH-0059/2020|EPI ISL 540944|B.1.1|Peru|2020-06-17	0.0002376909	South America
South America|hCoV-19/Peru/LIM-INS-139/2020|EPI ISL 536534|B.1.1|Peru|2020-03-17	South America|hCoV-19/Peru/LIM-UPCH-0059/2020|EPI ISL 540944|B.1.1|Peru|2020-06-17	0.0001697601	South America
South America|hCoV-19/Chile/RM-ISPCH-38/2020|EPI ISL 445317|B.1.1|Chile|2020-03-17	South America|hCoV-19/Peru/LIM-UPCH-0059/2020|EPI ISL 540944|B.1.1|Peru|2020-06-17	0.0001358015	South America
South America|hCoV-19/Brazil/AP-IEC-161167/2020|EPI ISL 450873|B.1.1.33|Brazil|2020-03-17	South America|hCoV-19/Peru/LIM-UPCH-0059/2020|EPI ISL 540944|B.1.1|Peru|2020-06-17	0.0002037113	South America
South America|hCoV-19/Chile/RM-ISPCH-41/2020|EPI ISL 445320|B.1.5|Chile|2020-03-17	South America|hCoV-19/Peru/LIM-UPCH-0059/2020|EPI ISL 540944|B.1.1|Peru|2020-06-17	0.0002716613	South America
South America|hCoV-19/Aruba/AW-RIVM-10113/2020|EPI ISL 547446|B.1|Aruba|2020-03-17	South America|hCoV-19/Peru/LIM-UPCH-0059/2020|EPI ISL 540944|B.1.1|Peru|2020-06-17	0.0003395990	South America
South America|hCoV-19/Brazil/PR-5618/2020|EPI ISL 541341|B.1|Brazil|2020-03-17	South America|hCoV-19/Peru/LIM-UPCH-0059/2020|EPI ISL 540944|B.1.1|Peru|2020-06-17	0.0003396266	South America
South America|hCoV-19/Brazil/PR-5617/2020|EPI ISL 541340|B.1|Brazil|2020-03-17	South America|hCoV-19/Peru/LIM-UPCH-0059/2020|EPI ISL 540944|B.1.1|Peru|2020-06-17	0.0003735995	South America
South America|hCoV-19/Peru/JUN-INS-074/2020|EPI ISL 524471|B.1.255|Peru|2020-03-17	South America|hCoV-19/Peru/LIM-UPCH-0059/2020|EPI ISL 540944|B.1.1|Peru|2020-06-17	0.0003419092	South America
South America|hCoV-19/Chile/RM-ISPCH-32/2020|EPI ISL 445311|B.1.5|Chile|2020-03-17	South America|hCoV-19/Peru/LIM-UPCH-0059/2020|EPI ISL 540944|B.1.1|Peru|2020-06-17	0.0002716635	South America
South America|hCoV-19/Chile/RM-CMM-25669/2020|EPI ISL 459862|B.1.5|Chile|2020-03-17	South America|hCoV-19/Peru/LIM-UPCH-0059/2020|EPI ISL 540944|B.1.1|Peru|2020-06-17	0.0002377002	South America
South America|hCoV-19/Chile/RM-ISPCH-42/2020|EPI ISL 445321|B.1.1|Chile|2020-03-17	South America|hCoV-19/Peru/LIM-UPCH-0059/2020|EPI ISL 540944|B.1.1|Peru|2020-06-17	0.0001358061	South America
South America|hCoV-19/Chile/RM-ISPCH-34/2020|EPI ISL 445313|B.1.5|Chile|2020-03-17	South America|hCoV-19/Peru/LIM-UPCH-0059/2020|EPI ISL 540944|B.1.1|Peru|2020-06-17	0.0003056362	South America
South America|hCoV-19/Chile/BI-ISPCH-1-2/2020|EPI ISL 445281|B.1.1|Chile|2020-03-17	South America|hCoV-19/Peru/LIM-UPCH-0059/2020|EPI ISL 540944|B.1.1|Peru|2020-06-17	0.0001697658	South America
South America|hCoV-19/Chile/RM-ISPCH-33/2020|EPI ISL 445312|B.1.5|Chile|2020-03-17	South America|hCoV-19/Peru/LIM-UPCH-0059/2020|EPI ISL 540944|B.1.1|Peru|2020-06-17	0.0002716706	South America
South America|hCoV-19/Peru/LIM-INS-148/2020|EPI ISL 536543|B.1.8|Peru|2020-03-17	South America|hCoV-19/Peru/LIM-UPCH-0059/2020|EPI ISL 540944|B.1.1|Peru|2020-06-17	0.0002719199	South America
South America|hCoV-19/Peru/LIM-INS-136/2020|EPI ISL 536531|B.1|Peru|2020-03-17	South America|hCoV-19/Peru/LIM-UPCH-0059/2020|EPI ISL 540944|B.1.1|Peru|2020-06-17	0.0003748627	South America
South America|hCoV-19/Uruguay/UY-NYUMC850/2020|EPI ISL 457946|A.2|Uruguay|2020-03-17	South America|hCoV-19/Peru/LIM-UPCH-0059/2020|EPI ISL 540944|B.1.1|Peru|2020-06-17	0.0006865007	South America
South America|hCoV-19/Peru/LIM-INS-149/2020|EPI ISL 536544|B.1.5|Peru|2020-03-17	South America|hCoV-19/Peru/LIM-UPCH-0059/2020|EPI ISL 540944|B.1.1|Peru|2020-06-17	0.0003417753	South America
South America|hCoV-19/Brazil/MG-CV26/2020|EPI ISL 429684|B.1.1|Brazil|2020-03-17	South America|hCoV-19/Peru/LIM-UPCH-0059/2020|EPI ISL 540944|B.1.1|Peru|2020-06-17	0.0003099240	South America
South America|hCoV-19/Colombia/VAC-INS-81251/2020|EPI ISL 456139|B.1.1|Colombia|2020-03-17	South America|hCoV-19/Peru/LIM-UPCH-0059/2020|EPI ISL 540944|B.1.1|Peru|2020-06-17	0.0001380745	South America
South America|hCoV-19/Colombia/ANT-INS-80370/2020|EPI ISL 456118|B.1.5|Colombia|2020-03-17	South America|hCoV-19/Peru/LIM-UPCH-0059/2020|EPI ISL 540944|B.1.1|Peru|2020-06-17	0.0002764955	South America
South America|hCoV-19/Brazil/MG-CV33/2020|EPI ISL 429689|B.1.1|Brazil|2020-03-17	South America|hCoV-19/Peru/LIM-UPCH-0059/2020|EPI ISL 540944|B.1.1|Peru|2020-06-17	0.0002461670	South America
South America|hCoV-19/Brazil/SP-L11-CD185-2/2020|EPI ISL 476196|B.1|Brazil|2020-03-17	South America|hCoV-19/Peru/LIM-UPCH-0059/2020|EPI ISL 540944|B.1.1|Peru|2020-06-17	0.0003239453	South America
South America|hCoV-19/Brazil/MG-0214/2020|EPI ISL 470580|B.1.1.33|Brazil|2020-03-17	South America|hCoV-19/Peru/LIM-UPCH-0059/2020|EPI ISL 540944|B.1.1|Peru|2020-06-17	0.0002813377	South America
South America|hCoV-19/Colombia/CAU-INS-80705/2020|EPI ISL 456124|B.1|Colombia|2020-03-17	South America|hCoV-19/Peru/LIM-UPCH-0059/2020|EPI ISL 540944|B.1.1|Peru|2020-06-17	0.0003568275	South America
South America|hCoV-19/Aruba/AW-RIVM-10114/2020|EPI ISL 547447|B.1|Aruba|2020-03-18	South America|hCoV-19/Peru/LIM-UPCH-0059/2020|EPI ISL 540944|B.1.1|Peru|2020-06-17	0.0003056323	South America
South America|hCoV-19/Chile/RM-ISPCH-65/2020|EPI ISL 445361|B.1.1|Chile|2020-03-18	South America|hCoV-19/Peru/LIM-UPCH-0059/2020|EPI ISL 540944|B.1.1|Peru|2020-06-17	0.0001697556	South America
South America|hCoV-19/Peru/LIM-INS-145/2020|EPI ISL 536540|A.2|Peru|2020-03-18	South America|hCoV-19/Peru/LIM-UPCH-0059/2020|EPI ISL 540944|B.1.1|Peru|2020-06-17	0.0006454156	South America
South America|hCoV-19/Peru/LIM-INS-130/2020|EPI ISL 536527|B.1.1.1|Peru|2020-03-18	South America|hCoV-19/Peru/LIM-UPCH-0059/2020|EPI ISL 540944|B.1.1|Peru|2020-06-17	0.0002716344	South America
South America|hCoV-19/Brazil/SP02cc/2020|EPI ISL 450506|B|Brazil|2020-03-18	South America|hCoV-19/Peru/LIM-UPCH-0059/2020|EPI ISL 540944|B.1.1|Peru|2020-06-17	0.0005774784	South America
South America|hCoV-19/Argentina/C1374/2020|EPI ISL 420599|B.1.255|Argentina|2020-03-18	South America|hCoV-19/Peru/LIM-UPCH-0059/2020|EPI ISL 540944|B.1.1|Peru|2020-06-17	0.0003735673	South America
South America|hCoV-19/Brazil/AC-IEC-162535/2020|EPI ISL 458139|B.1.1.33|Brazil|2020-03-18	South America|hCoV-19/Peru/LIM-UPCH-0059/2020|EPI ISL 540944|B.1.1|Peru|2020-06-17	0.0002716400	South America
South America|hCoV-19/Brazil/SP-624/2020|EPI ISL 515527|B.1.1.33|Brazil|2020-03-18	South America|hCoV-19/Peru/LIM-UPCH-0059/2020|EPI ISL 540944|B.1.1|Peru|2020-06-17	0.0002037113	South America
South America|hCoV-19/Peru/LIM-INS-161/2020|EPI ISL 536554|B.1.1|Peru|2020-03-18	South America|hCoV-19/Peru/LIM-UPCH-0059/2020|EPI ISL 540944|B.1.1|Peru|2020-06-17	0.0002037262	South America
South America|hCoV-19/Peru/ARE-INS-072/2020|EPI ISL 523979|B.1.1|Peru|2020-03-18	South America|hCoV-19/Peru/LIM-UPCH-0059/2020|EPI ISL 540944|B.1.1|Peru|2020-06-17	0.0001709146	South America
South America|hCoV-19/Peru/LIM-INS-158/2020|EPI ISL 536551|B.1.5|Peru|2020-03-18	South America|hCoV-19/Peru/LIM-UPCH-0059/2020|EPI ISL 540944|B.1.1|Peru|2020-06-17	0.0003056466	South America
South America|hCoV-19/Colombia/RIS-INS-81402/2020|EPI ISL 497736|B.1|Colombia|2020-03-18	South America|hCoV-19/Peru/LIM-UPCH-0059/2020|EPI ISL 540944|B.1.1|Peru|2020-06-17	0.0003056530	South America
South America|hCoV-19/Peru/LIM-INS-144/2020|EPI ISL 536539|A.2|Peru|2020-03-18	South America|hCoV-19/Peru/LIM-UPCH-0059/2020|EPI ISL 540944|B.1.1|Peru|2020-06-17	0.0006460300	South America
South America|hCoV-19/Colombia/NSA-INS-80656/2020|EPI ISL 456126|B.1.5|Colombia|2020-03-18	South America|hCoV-19/Peru/LIM-UPCH-0059/2020|EPI ISL 540944|B.1.1|Peru|2020-06-17	0.0003075472	South America
South America|hCoV-19/Peru/JUN-INS-153/2020|EPI ISL 536546|B.1.5|Peru|2020-03-18	South America|hCoV-19/Peru/LIM-UPCH-0059/2020|EPI ISL 540944|B.1.1|Peru|2020-06-17	0.0006230708	South America
South America|hCoV-19/Brazil/SC-0243/2020|EPI ISL 470652|B.1.1|Brazil|2020-03-18	South America|hCoV-19/Peru/LIM-UPCH-0059/2020|EPI ISL 540944|B.1.1|Peru|2020-06-17	0.0001728894	South America
South America|hCoV-19/Brazil/GO-0208/2020|EPI ISL 470575|B.1.22|Brazil|2020-03-18	South America|hCoV-19/Peru/LIM-UPCH-0059/2020|EPI ISL 540944|B.1.1|Peru|2020-06-17	0.0003492029	South America
South America|hCoV-19/Peru/LIM-INS-157/2020|EPI ISL 536550|B.1.1|Peru|2020-03-19	South America|hCoV-19/Peru/LIM-UPCH-0059/2020|EPI ISL 540944|B.1.1|Peru|2020-06-17	0.0001697600	South America
South America|hCoV-19/Chile/MA-ISPCH-5/2020|EPI ISL 445283|B.1|Chile|2020-03-19	South America|hCoV-19/Peru/LIM-UPCH-0059/2020|EPI ISL 540944|B.1.1|Peru|2020-06-17	0.0003056323	South America
South America|hCoV-19/Peru/LIM-INS-155/2020|EPI ISL 536548|B.1.255|Peru|2020-03-19	South America|hCoV-19/Peru/LIM-UPCH-0059/2020|EPI ISL 540944|B.1.1|Peru|2020-06-17	0.0003056323	South America
South America|hCoV-19/Chile/VS-ISPCH-3/2020|EPI ISL 445286|B.1|Chile|2020-03-19	South America|hCoV-19/Peru/LIM-UPCH-0059/2020|EPI ISL 540944|B.1.1|Peru|2020-06-17	0.0003395990	South America
South America|hCoV-19/Colombia/VAC-INS-82320/2020|EPI ISL 456151|B.1|Colombia|2020-03-19	South America|hCoV-19/Peru/LIM-UPCH-0059/2020|EPI ISL 540944|B.1.1|Peru|2020-06-17	0.0003056323	South America
South America|hCoV-19/Peru/JUN-UPCH-0118/2020|EPI ISL 568515|B.1.255|Peru|2020-03-19	South America|hCoV-19/Peru/LIM-UPCH-0059/2020|EPI ISL 540944|B.1.1|Peru|2020-06-17	0.0003395990	South America
South America|hCoV-19/Brazil/RJ-LVM161-2/2020|EPI ISL 528539|A.2|Brazil|2020-03-19	South America|hCoV-19/Peru/LIM-UPCH-0059/2020|EPI ISL 540944|B.1.1|Peru|2020-06-17	0.0006454324	South America
South America|hCoV-19/Chile/MA-ISPCH-4/2020|EPI ISL 445282|B.1.5|Chile|2020-03-19	South America|hCoV-19/Peru/LIM-UPCH-0059/2020|EPI ISL 540944|B.1.1|Peru|2020-06-17	0.0002716542	South America
South America|hCoV-19/Brazil/PB-IEC-161853/2020|EPI ISL 524801|B.1.5|Brazil|2020-03-19	South America|hCoV-19/Peru/LIM-UPCH-0059/2020|EPI ISL 540944|B.1.1|Peru|2020-06-17	0.0003395990	South America
South America|hCoV-19/Chile/RM-ISPCH-45/2020|EPI ISL 445324|B.1.5|Chile|2020-03-19	South America|hCoV-19/Peru/LIM-UPCH-0059/2020|EPI ISL 540944|B.1.1|Peru|2020-06-17	0.0002716613	South America
South America|hCoV-19/Brazil/SE-6536/2020|EPI ISL 541376|B.1.1.33|Brazil|2020-03-19	South America|hCoV-19/Peru/LIM-UPCH-0059/2020|EPI ISL 540944|B.1.1|Peru|2020-06-17	0.0002376685	South America
South America|hCoV-19/Brazil/SE-6533/2020|EPI ISL 541374|B.1.1|Brazil|2020-03-19	South America|hCoV-19/Peru/LIM-UPCH-0059/2020|EPI ISL 540944|B.1.1|Peru|2020-06-17	0.0002037166	South America
South America|hCoV-19/Chile/RM-ISPCH-36/2020|EPI ISL 445315|B.1.1|Chile|2020-03-19	South America|hCoV-19/Peru/LIM-UPCH-0059/2020|EPI ISL 540944|B.1.1|Peru|2020-06-17	0.0001697658	South America
South America|hCoV-19/Chile/RM-ISPCH-39/2020|EPI ISL 445318|B|Chile|2020-03-19	South America|hCoV-19/Peru/LIM-UPCH-0059/2020|EPI ISL 540944|B.1.1|Peru|2020-06-17	0.0005095102	South America
South America|hCoV-19/Peru/LIM-INS-162/2020|EPI ISL 536555|B.1.1|Peru|2020-03-19	South America|hCoV-19/Peru/LIM-UPCH-0059/2020|EPI ISL 540944|B.1.1|Peru|2020-06-17	0.0002048571	South America
South America|hCoV-19/Chile/VS-CMM-28875/2020|EPI ISL 459864|B.1.1|Chile|2020-03-19	South America|hCoV-19/Peru/LIM-UPCH-0059/2020|EPI ISL 540944|B.1.1|Peru|2020-06-17	0.0001370810	South America
South America|hCoV-19/Brazil/SP-L7-CD67/2020|EPI ISL 476435|B.1.1.33|Brazil|2020-03-19	South America|hCoV-19/Peru/LIM-UPCH-0059/2020|EPI ISL 540944|B.1.1|Peru|2020-06-17	0.0002400313	South America
South America|hCoV-19/Peru/JUN-INS-154/2020|EPI ISL 536547|B.1|Peru|2020-03-19	South America|hCoV-19/Peru/LIM-UPCH-0059/2020|EPI ISL 540944|B.1.1|Peru|2020-06-17	0.0003090129	South America
South America|hCoV-19/Brazil/MG-0215/2020|EPI ISL 470581|B.1|Brazil|2020-03-19	South America|hCoV-19/Peru/LIM-UPCH-0059/2020|EPI ISL 540944|B.1.1|Peru|2020-06-17	0.0004144862	South America
South America|hCoV-19/Brazil/MG-0216/2020|EPI ISL 470582|B.1.1.33|Brazil|2020-03-19	South America|hCoV-19/Peru/LIM-UPCH-0059/2020|EPI ISL 540944|B.1.1|Peru|2020-06-17	0.0002762696	South America
South America|hCoV-19/Brazil/SP-L7-CD76/2020|EPI ISL 476443|B.1|Brazil|2020-03-19	South America|hCoV-19/Peru/LIM-UPCH-0059/2020|EPI ISL 540944|B.1.1|Peru|2020-06-17	0.0003456000	South America
South America|hCoV-19/Uruguay/UY-10/2020|EPI ISL 429257|B.31|Uruguay|2020-03-19	South America|hCoV-19/Peru/LIM-UPCH-0059/2020|EPI ISL 540944|B.1.1|Peru|2020-06-17	0.0007328082	South America
South America|hCoV-19/Brazil/PI-0239/2020|EPI ISL 470613|B.1.1.33|Brazil|2020-03-19	South America|hCoV-19/Peru/LIM-UPCH-0059/2020|EPI ISL 540944|B.1.1|Peru|2020-06-17	0.0002074866	South America
South America|hCoV-19/Brazil/SP-L11-CD200/2020|EPI ISL 476201|B.1.1.33|Brazil|2020-03-19	South America|hCoV-19/Peru/LIM-UPCH-0059/2020|EPI ISL 540944|B.1.1|Peru|2020-06-17	0.0002123919	South America
South America|hCoV-19/Brazil/SP-L9-CD122/2020|EPI ISL 476472|B.1.255|Brazil|2020-03-19	South America|hCoV-19/Peru/LIM-UPCH-0059/2020|EPI ISL 540944|B.1.1|Peru|2020-06-17	0.0003196660	South America
South America|hCoV-19/Colombia/VAC-INS-82307/2020|EPI ISL 456143|B.1|Colombia|2020-03-19	South America|hCoV-19/Peru/LIM-UPCH-0059/2020|EPI ISL 540944|B.1.1|Peru|2020-06-17	0.0003159850	South America
South America|hCoV-19/Brazil/RS-L10-CD175/2020|EPI ISL 476188|B.1.1.33|Brazil|2020-03-19	South America|hCoV-19/Peru/LIM-UPCH-0059/2020|EPI ISL 540944|B.1.1|Peru|2020-06-17	0.0002159146	South America
South America|hCoV-19/Chile/VS-ISPCH-4/2020|EPI ISL 445287|B.1.5|Chile|2020-03-19	South America|hCoV-19/Peru/LIM-UPCH-0059/2020|EPI ISL 540944|B.1.1|Peru|2020-06-17	0.0002376997	South America
South America|hCoV-19/Aruba/AW-RIVM-10115/2020|EPI ISL 547448|B.1|Aruba|2020-03-20	South America|hCoV-19/Peru/LIM-UPCH-0059/2020|EPI ISL 540944|B.1.1|Peru|2020-06-17	0.0003396150	South America
South America|hCoV-19/Brazil/PA-IEC-161548/2020|EPI ISL 450874|B.1.1.33|Brazil|2020-03-20	South America|hCoV-19/Peru/LIM-UPCH-0059/2020|EPI ISL 540944|B.1.1|Peru|2020-06-17	0.0002037113	South America
South America|hCoV-19/Peru/ARE-INS-164/2020|EPI ISL 536557|B.1.5|Peru|2020-03-20	South America|hCoV-19/Peru/LIM-UPCH-0059/2020|EPI ISL 540944|B.1.1|Peru|2020-06-17	0.0002717444	South America
South America|hCoV-19/Peru/LIM-UPCH-0011/2020|EPI ISL 529068|B.1.1.1|Peru|2020-03-20	South America|hCoV-19/Peru/LIM-UPCH-0059/2020|EPI ISL 540944|B.1.1|Peru|2020-06-17	0.0004075563	South America
South America|hCoV-19/Colombia/ANT-INS-82457/2020|EPI ISL 456146|B.1.5|Colombia|2020-03-20	South America|hCoV-19/Peru/LIM-UPCH-0059/2020|EPI ISL 540944|B.1.1|Peru|2020-06-17	0.0002716613	South America
South America|hCoV-19/Peru/ARE-INS-165/2020|EPI ISL 536558|B.1|Peru|2020-03-20	South America|hCoV-19/Peru/LIM-UPCH-0059/2020|EPI ISL 540944|B.1.1|Peru|2020-06-17	0.0003395990	South America
South America|hCoV-19/Chile/RM-ISPCH-69/2020|EPI ISL 445365|B.1|Chile|2020-03-20	South America|hCoV-19/Peru/LIM-UPCH-0059/2020|EPI ISL 540944|B.1.1|Peru|2020-06-17	0.0003056323	South America
South America|hCoV-19/Chile/MA-ISPCH-7/2020|EPI ISL 445288|B.1|Chile|2020-03-20	South America|hCoV-19/Peru/LIM-UPCH-0059/2020|EPI ISL 540944|B.1.1|Peru|2020-06-17	0.0003396079	South America
South America|hCoV-19/Peru/LIM-INS-156/2020|EPI ISL 536549|B.1.5|Peru|2020-03-20	South America|hCoV-19/Peru/LIM-UPCH-0059/2020|EPI ISL 540944|B.1.1|Peru|2020-06-17	0.0002716613	South America
South America|hCoV-19/Peru/ICA-INS-166/2020|EPI ISL 536559|B.1.1|Peru|2020-03-20	South America|hCoV-19/Peru/LIM-UPCH-0059/2020|EPI ISL 540944|B.1.1|Peru|2020-06-17	0.0002037262	South America
South America|hCoV-19/Peru/ARE-UPCH-0111/2020|EPI ISL 540988|B.1|Peru|2020-03-20	South America|hCoV-19/Peru/LIM-UPCH-0059/2020|EPI ISL 540944|B.1.1|Peru|2020-06-17	0.0003395990	South America
South America|hCoV-19/Brazil/RJ-763/2020|EPI ISL 427302|B.1.1.33|Brazil|2020-03-20	South America|hCoV-19/Peru/LIM-UPCH-0059/2020|EPI ISL 540944|B.1.1|Peru|2020-06-17	0.0002037113	South America
South America|hCoV-19/Brazil/SE-6530/2020|EPI ISL 541373|B.1.1|Brazil|2020-03-20	South America|hCoV-19/Peru/LIM-UPCH-0059/2020|EPI ISL 540944|B.1.1|Peru|2020-06-17	0.0002037113	South America
South America|hCoV-19/Brazil/MG-CV42/2020|EPI ISL 429695|B.1|Brazil|2020-03-20	South America|hCoV-19/Peru/LIM-UPCH-0059/2020|EPI ISL 540944|B.1.1|Peru|2020-06-17	0.0002722957	South America
South America|hCoV-19/Peru/ARE-UPCH-0110/2020|EPI ISL 540987|B.1.5|Peru|2020-03-20	South America|hCoV-19/Peru/LIM-UPCH-0059/2020|EPI ISL 540944|B.1.1|Peru|2020-06-17	0.0002717444	South America
South America|hCoV-19/Colombia/MAG-INS-81035/2020|EPI ISL 456125|B.1.255|Colombia|2020-03-20	South America|hCoV-19/Peru/LIM-UPCH-0059/2020|EPI ISL 540944|B.1.1|Peru|2020-06-17	0.0003431056	South America
South America|hCoV-19/Brazil/MG-0217/2020|EPI ISL 470583|B.1.1.33|Brazil|2020-03-20	South America|hCoV-19/Peru/LIM-UPCH-0059/2020|EPI ISL 540944|B.1.1|Peru|2020-06-17	0.0002096684	South America
South America|hCoV-19/Chile/RM-ISPCH-47/2020|EPI ISL 445326|B.1.5|Chile|2020-03-21	South America|hCoV-19/Peru/LIM-UPCH-0059/2020|EPI ISL 540944|B.1.1|Peru|2020-06-17	0.0003056257	South America
South America|hCoV-19/Chile/MA-ISPCH-14/2020|EPI ISL 445295|B.1.98|Chile|2020-03-21	South America|hCoV-19/Peru/LIM-UPCH-0059/2020|EPI ISL 540944|B.1.1|Peru|2020-06-17	0.0002716542	South America
South America|hCoV-19/Chile/RM-ISPCH-71/2020|EPI ISL 445367|B.1.1.33|Chile|2020-03-21	South America|hCoV-19/Peru/LIM-UPCH-0059/2020|EPI ISL 540944|B.1.1|Peru|2020-06-17	0.0002376797	South America
South America|hCoV-19/Peru/LIM-UPCH-0119/2020|EPI ISL 568516|B.1.1|Peru|2020-03-21	South America|hCoV-19/Peru/LIM-UPCH-0059/2020|EPI ISL 540944|B.1.1|Peru|2020-06-17	0.0001697601	South America
South America|hCoV-19/Chile/RM-ISPCH-23/2020|EPI ISL 445302|B.1.1|Chile|2020-03-21	South America|hCoV-19/Peru/LIM-UPCH-0059/2020|EPI ISL 540944|B.1.1|Peru|2020-06-17	0.0001358015	South America
South America|hCoV-19/Chile/MA-ISPCH-9/2020|EPI ISL 445290|B.1|Chile|2020-03-21	South America|hCoV-19/Peru/LIM-UPCH-0059/2020|EPI ISL 540944|B.1.1|Peru|2020-06-17	0.0003056323	South America
South America|hCoV-19/Chile/RM-ISPCH-48/2020|EPI ISL 445327|B.1.5|Chile|2020-03-21	South America|hCoV-19/Peru/LIM-UPCH-0059/2020|EPI ISL 540944|B.1.1|Peru|2020-06-17	0.0003395830	South America
South America|hCoV-19/Chile/RM-ISPCH-70/2020|EPI ISL 445366|B.1.5|Chile|2020-03-21	South America|hCoV-19/Peru/LIM-UPCH-0059/2020|EPI ISL 540944|B.1.1|Peru|2020-06-17	0.0002716613	South America
South America|hCoV-19/Chile/MA-ISPCH-13/2020|EPI ISL 445294|B.1|Chile|2020-03-21	South America|hCoV-19/Peru/LIM-UPCH-0059/2020|EPI ISL 540944|B.1.1|Peru|2020-06-17	0.0003056427	South America
South America|hCoV-19/Chile/MA-ISPCH-10/2020|EPI ISL 445291|B.1|Chile|2020-03-21	South America|hCoV-19/Peru/LIM-UPCH-0059/2020|EPI ISL 540944|B.1.1|Peru|2020-06-17	0.0003056530	South America
South America|hCoV-19/Brazil/CE-L12-CD224/2020|EPI ISL 476218|B.1.5|Brazil|2020-03-21	South America|hCoV-19/Peru/LIM-UPCH-0059/2020|EPI ISL 540944|B.1.1|Peru|2020-06-17	0.0003952600	South America
South America|hCoV-19/Chile/RM-ISPCH-59/2020|EPI ISL 445355|B.1.5|Chile|2020-03-22	South America|hCoV-19/Peru/LIM-UPCH-0059/2020|EPI ISL 540944|B.1.1|Peru|2020-06-17	0.0003056398	South America
South America|hCoV-19/Chile/MA-ISPCH-11/2020|EPI ISL 445292|B.1|Chile|2020-03-22	South America|hCoV-19/Peru/LIM-UPCH-0059/2020|EPI ISL 540944|B.1.1|Peru|2020-06-17	0.0003396079	South America
South America|hCoV-19/Argentina/C3013/2020|EPI ISL 420598|B.1.220|Argentina|2020-03-22	South America|hCoV-19/Peru/LIM-UPCH-0059/2020|EPI ISL 540944|B.1.1|Peru|2020-06-17	0.0003395830	South America
South America|hCoV-19/Brazil/SP-144/2020|EPI ISL 468310|B.1.1.33|Brazil|2020-03-22	South America|hCoV-19/Peru/LIM-UPCH-0059/2020|EPI ISL 540944|B.1.1|Peru|2020-06-17	0.0002376747	South America
South America|hCoV-19/Peru/LIM-INS-168/2020|EPI ISL 536561|A.2|Peru|2020-03-22	South America|hCoV-19/Peru/LIM-UPCH-0059/2020|EPI ISL 540944|B.1.1|Peru|2020-06-17	0.0006454156	South America
South America|hCoV-19/Chile/MA-ISPCH-15/2020|EPI ISL 445299|B.1|Chile|2020-03-22	South America|hCoV-19/Peru/LIM-UPCH-0059/2020|EPI ISL 540944|B.1.1|Peru|2020-06-17	0.0003395990	South America
South America|hCoV-19/Aruba/AW-RIVM-10122/2020|EPI ISL 547449|B.40|Aruba|2020-03-22	South America|hCoV-19/Peru/LIM-UPCH-0059/2020|EPI ISL 540944|B.1.1|Peru|2020-06-17	0.0005774663	South America
South America|hCoV-19/Brazil/DF-891/2020|EPI ISL 427298|B.1.1.33|Brazil|2020-03-22	South America|hCoV-19/Peru/LIM-UPCH-0059/2020|EPI ISL 540944|B.1.1|Peru|2020-06-17	0.0002037113	South America
South America|hCoV-19/Colombia/BOL-INS-84730/2020|EPI ISL 497738|B.1|Colombia|2020-03-22	South America|hCoV-19/Peru/LIM-UPCH-0059/2020|EPI ISL 540944|B.1.1|Peru|2020-06-17	0.0002717004	South America
South America|hCoV-19/Colombia/DC-INS-84861/2020|EPI ISL 456116|B.1.5|Colombia|2020-03-22	South America|hCoV-19/Peru/LIM-UPCH-0059/2020|EPI ISL 540944|B.1.1|Peru|2020-06-17	0.0002765723	South America
South America|hCoV-19/Brazil/MG-CV49/2020|EPI ISL 429702|B.1.5|Brazil|2020-03-22	South America|hCoV-19/Peru/LIM-UPCH-0059/2020|EPI ISL 540944|B.1.1|Peru|2020-06-17	0.0003154275	South America
South America|hCoV-19/Brazil/SP-L7-CD63/2020|EPI ISL 476432|B.1.255|Brazil|2020-03-22	South America|hCoV-19/Peru/LIM-UPCH-0059/2020|EPI ISL 540944|B.1.1|Peru|2020-06-17	0.0003597665	South America
South America|hCoV-19/Brazil/SP-602/2020|EPI ISL 515526|B.1.1|Brazil|2020-03-23	South America|hCoV-19/Peru/LIM-UPCH-0059/2020|EPI ISL 540944|B.1.1|Peru|2020-06-17	0.0002037205	South America
South America|hCoV-19/Peru/LAL-UPCH-0109/2020|EPI ISL 540986|B.1.1|Peru|2020-03-23	South America|hCoV-19/Peru/LIM-UPCH-0059/2020|EPI ISL 540944|B.1.1|Peru|2020-06-17	0.0002376797	South America
South America|hCoV-19/Brazil/SP-279/2020|EPI ISL 527858|B.1.1.33|Brazil|2020-03-23	South America|hCoV-19/Peru/LIM-UPCH-0059/2020|EPI ISL 540944|B.1.1|Peru|2020-06-17	0.0002716400	South America
South America|hCoV-19/Brazil/RJ-DCVN01/2020|EPI ISL 483065|B.1.3|Brazil|2020-03-23	South America|hCoV-19/Peru/LIM-UPCH-0059/2020|EPI ISL 540944|B.1.1|Peru|2020-06-17	0.0004415408	South America
South America|hCoV-19/Brazil/DF-861/2020|EPI ISL 427296|B.1.1.33|Brazil|2020-03-23	South America|hCoV-19/Peru/LIM-UPCH-0059/2020|EPI ISL 540944|B.1.1|Peru|2020-06-17	0.0002376685	South America
South America|hCoV-19/Brazil/DF-862/2020|EPI ISL 427297|B.1.1.33|Brazil|2020-03-23	South America|hCoV-19/Peru/LIM-UPCH-0059/2020|EPI ISL 540944|B.1.1|Peru|2020-06-17	0.0002037113	South America
South America|hCoV-19/Chile/LI-ISPCH-9/2020|EPI ISL 445300|B.1.1|Chile|2020-03-23	South America|hCoV-19/Peru/LIM-UPCH-0059/2020|EPI ISL 540944|B.1.1|Peru|2020-06-17	0.0001697614	South America
South America|hCoV-19/Chile/RM-ISPCH-51/2020|EPI ISL 445330|B.1|Chile|2020-03-23	South America|hCoV-19/Peru/LIM-UPCH-0059/2020|EPI ISL 540944|B.1.1|Peru|2020-06-17	0.0003056427	South America
South America|hCoV-19/Chile/RM-ISPCH-50/2020|EPI ISL 445329|B|Chile|2020-03-23	South America|hCoV-19/Peru/LIM-UPCH-0059/2020|EPI ISL 540944|B.1.1|Peru|2020-06-17	0.0004415741	South America
South America|hCoV-19/Chile/LI-ISPCH-8/2020|EPI ISL 445298|B.1.1|Chile|2020-03-23	South America|hCoV-19/Peru/LIM-UPCH-0059/2020|EPI ISL 540944|B.1.1|Peru|2020-06-17	0.0002037401	South America
South America|hCoV-19/Colombia/CES-INS-87973/2020|EPI ISL 498153|B.1.255|Colombia|2020-03-23	South America|hCoV-19/Peru/LIM-UPCH-0059/2020|EPI ISL 540944|B.1.1|Peru|2020-06-17	0.0003056530	South America
South America|hCoV-19/Colombia/QUI-INS-85082/2020|EPI ISL 497744|B|Colombia|2020-03-23	South America|hCoV-19/Peru/LIM-UPCH-0059/2020|EPI ISL 540944|B.1.1|Peru|2020-06-17	0.0002377325	South America
South America|hCoV-19/Uruguay/UY-NYUMC857/2020|EPI ISL 457953|B.1.1.33|Uruguay|2020-03-23	South America|hCoV-19/Peru/LIM-UPCH-0059/2020|EPI ISL 540944|B.1.1|Peru|2020-06-17	0.0002063663	South America
South America|hCoV-19/Peru/CAL-INS-137/2020|EPI ISL 536532|B.1.1.1|Peru|2020-03-23	South America|hCoV-19/Peru/LIM-UPCH-0059/2020|EPI ISL 540944|B.1.1|Peru|2020-06-17	0.0002392404	South America
South America|hCoV-19/Brazil/MG-0218/2020|EPI ISL 470584|B.1.1.33|Brazil|2020-03-23	South America|hCoV-19/Peru/LIM-UPCH-0059/2020|EPI ISL 540944|B.1.1|Peru|2020-06-17	0.0002071927	South America
South America|hCoV-19/Brazil/RJ-0247/2020|EPI ISL 470615|B.1.1.33|Brazil|2020-03-23	South America|hCoV-19/Peru/LIM-UPCH-0059/2020|EPI ISL 540944|B.1.1|Peru|2020-06-17	0.0002769390	South America
South America|hCoV-19/Brazil/SP-L9-CD137/2020|EPI ISL 476484|B.1.1.33|Brazil|2020-03-23	South America|hCoV-19/Peru/LIM-UPCH-0059/2020|EPI ISL 540944|B.1.1|Peru|2020-06-17	0.0002817046	South America
South America|hCoV-19/Brazil/SP-L7-CD70/2020|EPI ISL 476437|B.1.255|Brazil|2020-03-23	South America|hCoV-19/Peru/LIM-UPCH-0059/2020|EPI ISL 540944|B.1.1|Peru|2020-06-17	0.0003172437	South America
South America|hCoV-19/Brazil/SP-L8-CD101/2020|EPI ISL 476450|B.1.1.33|Brazil|2020-03-23	South America|hCoV-19/Peru/LIM-UPCH-0059/2020|EPI ISL 540944|B.1.1|Peru|2020-06-17	0.0002132822	South America
South America|hCoV-19/Brazil/CE-L11-CD196/2020|EPI ISL 476200|B.1.212|Brazil|2020-03-23	South America|hCoV-19/Peru/LIM-UPCH-0059/2020|EPI ISL 540944|B.1.1|Peru|2020-06-17	0.0003591538	South America
South America|hCoV-19/Brazil/MA-IEC-162157/2020|EPI ISL 524797|B.1.1.33|Brazil|2020-03-24	South America|hCoV-19/Peru/LIM-UPCH-0059/2020|EPI ISL 540944|B.1.1|Peru|2020-06-17	0.0002037110	South America
South America|hCoV-19/Brazil/SP-165/2020|EPI ISL 523963|B.1|Brazil|2020-03-24	South America|hCoV-19/Peru/LIM-UPCH-0059/2020|EPI ISL 540944|B.1.1|Peru|2020-06-17	0.0003056323	South America
South America|hCoV-19/Peru/LIM-INS-019/2020|EPI ISL 491172|B.1.1.1|Peru|2020-03-24	South America|hCoV-19/Peru/LIM-UPCH-0059/2020|EPI ISL 540944|B.1.1|Peru|2020-06-17	0.0003076741	South America
South America|hCoV-19/Peru/LIM-INS-022/2020|EPI ISL 491428|B.1.1.1|Peru|2020-03-24	South America|hCoV-19/Peru/LIM-UPCH-0059/2020|EPI ISL 540944|B.1.1|Peru|2020-06-17	0.0002734819	South America
South America|hCoV-19/Brazil/SP-L7-CD72/2020|EPI ISL 476439|B.1.1.33|Brazil|2020-03-24	South America|hCoV-19/Peru/LIM-UPCH-0059/2020|EPI ISL 540944|B.1.1|Peru|2020-06-17	0.0002743352	South America
South America|hCoV-19/Brazil/SP-L9-CD91/2020|EPI ISL 476490|B.1.255|Brazil|2020-03-24	South America|hCoV-19/Peru/LIM-UPCH-0059/2020|EPI ISL 540944|B.1.1|Peru|2020-06-17	0.0003429762	South America
South America|hCoV-19/Brazil/SC-L16-CD314/2020|EPI ISL 476278|B.1.1.33|Brazil|2020-03-24	South America|hCoV-19/Peru/LIM-UPCH-0059/2020|EPI ISL 540944|B.1.1|Peru|2020-06-17	0.0002744141	South America
South America|hCoV-19/Brazil/RJ-0248/2020|EPI ISL 470616|B.1.5|Brazil|2020-03-24	South America|hCoV-19/Peru/LIM-UPCH-0059/2020|EPI ISL 540944|B.1.1|Peru|2020-06-17	0.0003109014	South America
South America|hCoV-19/Brazil/SP-L9-CD140/2020|EPI ISL 476487|B.1.1.33|Brazil|2020-03-24	South America|hCoV-19/Peru/LIM-UPCH-0059/2020|EPI ISL 540944|B.1.1|Peru|2020-06-17	0.0002418390	South America
South America|hCoV-19/Brazil/SP-L9-CD139/2020|EPI ISL 476486|B.1.1.33|Brazil|2020-03-24	South America|hCoV-19/Peru/LIM-UPCH-0059/2020|EPI ISL 540944|B.1.1|Peru|2020-06-17	0.0002130629	South America
South America|hCoV-19/Chile/MA-CMM-31600/2020|EPI ISL 459861|B.1|Chile|2020-03-25	South America|hCoV-19/Peru/LIM-UPCH-0059/2020|EPI ISL 540944|B.1.1|Peru|2020-06-17	0.0003056321	South America
South America|hCoV-19/Brazil/SP-625/2020|EPI ISL 515528|B.1.1.33|Brazil|2020-03-25	South America|hCoV-19/Peru/LIM-UPCH-0059/2020|EPI ISL 540944|B.1.1|Peru|2020-06-17	0.0002037113	South America
South America|hCoV-19/Brazil/RJ-818/2020|EPI ISL 427303|B.1.1.33|Brazil|2020-03-25	South America|hCoV-19/Peru/LIM-UPCH-0059/2020|EPI ISL 540944|B.1.1|Peru|2020-06-17	0.0002376685	South America
South America|hCoV-19/Brazil/RJ-1111/2020|EPI ISL 456076|B.1.1.33|Brazil|2020-03-25	South America|hCoV-19/Peru/LIM-UPCH-0059/2020|EPI ISL 540944|B.1.1|Peru|2020-06-17	0.0002376685	South America
South America|hCoV-19/Brazil/RJ-1119/2020|EPI ISL 456077|B.1.1.33|Brazil|2020-03-25	South America|hCoV-19/Peru/LIM-UPCH-0059/2020|EPI ISL 540944|B.1.1|Peru|2020-06-17	0.0002037182	South America
South America|hCoV-19/Peru/LIM-INS-017/2020|EPI ISL 490316|B.1.255|Peru|2020-03-25	South America|hCoV-19/Peru/LIM-UPCH-0059/2020|EPI ISL 540944|B.1.1|Peru|2020-06-17	0.0003077114	South America
South America|hCoV-19/Peru/LIM-INS-024/2020|EPI ISL 491429|A.2|Peru|2020-03-25	South America|hCoV-19/Peru/LIM-UPCH-0059/2020|EPI ISL 540944|B.1.1|Peru|2020-06-17	0.0006156094	South America
South America|hCoV-19/Peru/LIM-INS-018/2020|EPI ISL 490975|B.1|Peru|2020-03-25	South America|hCoV-19/Peru/LIM-UPCH-0059/2020|EPI ISL 540944|B.1.1|Peru|2020-06-17	0.0003761364	South America
South America|hCoV-19/Brazil/SP-636/2020|EPI ISL 515550|B.1.1.33|Brazil|2020-03-25	South America|hCoV-19/Peru/LIM-UPCH-0059/2020|EPI ISL 540944|B.1.1|Peru|2020-06-17	0.0002037182	South America
South America|hCoV-19/Colombia/ANT-UdeA-200325-01/2020|EPI ISL 536399|B.1.5|Colombia|2020-03-25	South America|hCoV-19/Peru/LIM-UPCH-0059/2020|EPI ISL 540944|B.1.1|Peru|2020-06-17	0.0002716798	South America
South America|hCoV-19/Colombia/MAG-INS-87968/2020|EPI ISL 498152|B.1|Colombia|2020-03-25	South America|hCoV-19/Peru/LIM-UPCH-0059/2020|EPI ISL 540944|B.1.1|Peru|2020-06-17	0.0004075978	South America
South America|hCoV-19/Chile/AR-ISPCH-14/2020|EPI ISL 445348|B.1.255|Chile|2020-03-25	South America|hCoV-19/Peru/LIM-UPCH-0059/2020|EPI ISL 540944|B.1.1|Peru|2020-06-17	0.0003056634	South America
South America|hCoV-19/Colombia/ATL-INS-88612/2020|EPI ISL 498155|B.1|Colombia|2020-03-25	South America|hCoV-19/Peru/LIM-UPCH-0059/2020|EPI ISL 540944|B.1.1|Peru|2020-06-17	0.0002716912	South America
South America|hCoV-19/Uruguay/UY-NYUMC861/2020|EPI ISL 457957|B.1.1.1|Uruguay|2020-03-25	South America|hCoV-19/Peru/LIM-UPCH-0059/2020|EPI ISL 540944|B.1.1|Peru|2020-06-17	0.0003088711	South America
South America|hCoV-19/Brazil/SP-L11-CD93/2020|EPI ISL 476204|B.1.1.33|Brazil|2020-03-25	South America|hCoV-19/Peru/LIM-UPCH-0059/2020|EPI ISL 540944|B.1.1|Peru|2020-06-17	0.0003141066	South America
South America|hCoV-19/Brazil/RJ-0249/2020|EPI ISL 470617|B.1.1.33|Brazil|2020-03-25	South America|hCoV-19/Peru/LIM-UPCH-0059/2020|EPI ISL 540944|B.1.1|Peru|2020-06-17	0.0002074722	South America
South America|hCoV-19/Brazil/RJ-872/2020|EPI ISL 427304|B.1.1.33|Brazil|2020-03-26	South America|hCoV-19/Peru/LIM-UPCH-0059/2020|EPI ISL 540944|B.1.1|Peru|2020-06-17	0.0002716400	South America
South America|hCoV-19/Brazil/PR-5623/2020|EPI ISL 541346|B.1.3|Brazil|2020-03-26	South America|hCoV-19/Peru/LIM-UPCH-0059/2020|EPI ISL 540944|B.1.1|Peru|2020-06-17	0.0004415350	South America
South America|hCoV-19/Colombia/CAL-GUR-0072/2020|EPI ISL 447734|A.2|Colombia|2020-03-26	South America|hCoV-19/Peru/LIM-UPCH-0059/2020|EPI ISL 540944|B.1.1|Peru|2020-06-17	0.0006794231	South America
South America|hCoV-19/Colombia/VAC-GUR-0084/2020|EPI ISL 447735|B.1|Colombia|2020-03-26	South America|hCoV-19/Peru/LIM-UPCH-0059/2020|EPI ISL 540944|B.1.1|Peru|2020-06-17	0.0003056842	South America
South America|hCoV-19/Colombia/VAC-GUR-0135/2020|EPI ISL 447737|B.1|Colombia|2020-03-26	South America|hCoV-19/Peru/LIM-UPCH-0059/2020|EPI ISL 540944|B.1.1|Peru|2020-06-17	0.0003398529	South America
South America|hCoV-19/Colombia/BOY-INS-88871/2020|EPI ISL 498158|B|Colombia|2020-03-26	South America|hCoV-19/Peru/LIM-UPCH-0059/2020|EPI ISL 540944|B.1.1|Peru|2020-06-17	0.0002377244	South America
South America|hCoV-19/Colombia/VAC-GUR-0094/2020|EPI ISL 447736|B.1|Colombia|2020-03-26	South America|hCoV-19/Peru/LIM-UPCH-0059/2020|EPI ISL 540944|B.1.1|Peru|2020-06-17	0.0003411324	South America
South America|hCoV-19/Uruguay/UY-NYUMC863/2020|EPI ISL 457959|B|Uruguay|2020-03-26	South America|hCoV-19/Peru/LIM-UPCH-0059/2020|EPI ISL 540944|B.1.1|Peru|2020-06-17	0.0005508798	South America
South America|hCoV-19/Brazil/SC-L17-CD322/2020|EPI ISL 476297|B.1.1.33|Brazil|2020-03-26	South America|hCoV-19/Peru/LIM-UPCH-0059/2020|EPI ISL 540944|B.1.1|Peru|2020-06-17	0.0002057366	South America
South America|hCoV-19/Brazil/RJ-0250/2020|EPI ISL 470618|B.1.1.33|Brazil|2020-03-26	South America|hCoV-19/Peru/LIM-UPCH-0059/2020|EPI ISL 540944|B.1.1|Peru|2020-06-17	0.0002059555	South America
South America|hCoV-19/Brazil/SP-L14-CD241/2020|EPI ISL 476245|B.1.1.33|Brazil|2020-03-26	South America|hCoV-19/Peru/LIM-UPCH-0059/2020|EPI ISL 540944|B.1.1|Peru|2020-06-17	0.0002116503	South America
South America|hCoV-19/Argentina/PAIS-A0003/2020|EPI ISL 430795|B.1|Argentina|2020-03-26	South America|hCoV-19/Peru/LIM-UPCH-0059/2020|EPI ISL 540944|B.1.1|Peru|2020-06-17	0.0003562261	South America
South America|hCoV-19/Argentina/PAIS-A0004/2020|EPI ISL 430796|B.1.5|Argentina|2020-03-27	South America|hCoV-19/Peru/LIM-UPCH-0059/2020|EPI ISL 540944|B.1.1|Peru|2020-06-17	0.0003735932	South America
South America|hCoV-19/Argentina/PAIS-A0005/2020|EPI ISL 430797|B.1.1|Argentina|2020-03-27	South America|hCoV-19/Peru/LIM-UPCH-0059/2020|EPI ISL 540944|B.1.1|Peru|2020-06-17	0.0002040214	South America
South America|hCoV-19/Chile/RM-CMM-32205/2020|EPI ISL 459859|B.1.5|Chile|2020-03-27	South America|hCoV-19/Peru/LIM-UPCH-0059/2020|EPI ISL 540944|B.1.1|Peru|2020-06-17	0.0002716614	South America
South America|hCoV-19/Peru/LIM-INS-020/2020|EPI ISL 490976|B.1.1.1|Peru|2020-03-27	South America|hCoV-19/Peru/LIM-UPCH-0059/2020|EPI ISL 540944|B.1.1|Peru|2020-06-17	0.0002736222	South America
South America|hCoV-19/Brazil/RJ-0251/2020|EPI ISL 470619|B.1|Brazil|2020-03-27	South America|hCoV-19/Peru/LIM-UPCH-0059/2020|EPI ISL 540944|B.1.1|Peru|2020-06-17	0.0002763431	South America
South America|hCoV-19/Brazil/SP-L14-CD260/2020|EPI ISL 476256|B.1|Brazil|2020-03-27	South America|hCoV-19/Peru/LIM-UPCH-0059/2020|EPI ISL 540944|B.1.1|Peru|2020-06-17	0.0002764291	South America
South America|hCoV-19/Brazil/SP-L14-CD242/2020|EPI ISL 476246|B.1.1.33|Brazil|2020-03-27	South America|hCoV-19/Peru/LIM-UPCH-0059/2020|EPI ISL 540944|B.1.1|Peru|2020-06-17	0.0002073718	South America
South America|hCoV-19/Brazil/SP-L17-CD324/2020|EPI ISL 476298|B.1.1|Brazil|2020-03-27	South America|hCoV-19/Peru/LIM-UPCH-0059/2020|EPI ISL 540944|B.1.1|Peru|2020-06-17	0.0002462877	South America
South America|hCoV-19/Brazil/SP-L17-CD327/2020|EPI ISL 476299|B.1.212|Brazil|2020-03-27	South America|hCoV-19/Peru/LIM-UPCH-0059/2020|EPI ISL 540944|B.1.1|Peru|2020-06-17	0.0003904353	South America
South America|hCoV-19/Chile/RM-ISPCH-75/2020|EPI ISL 445371|B.1.5|Chile|2020-03-28	South America|hCoV-19/Peru/LIM-UPCH-0059/2020|EPI ISL 540944|B.1.1|Peru|2020-06-17	0.0003056338	South America
South America|hCoV-19/Argentina/PAIS-A0006/2020|EPI ISL 430798|B.1.3|Argentina|2020-03-28	South America|hCoV-19/Peru/LIM-UPCH-0059/2020|EPI ISL 540944|B.1.1|Peru|2020-06-17	0.0004075478	South America
South America|hCoV-19/Colombia/CUN-GUR-0454/2020|EPI ISL 447744|B.1.255|Colombia|2020-03-28	South America|hCoV-19/Peru/LIM-UPCH-0059/2020|EPI ISL 540944|B.1.1|Peru|2020-06-17	0.0003056427	South America
South America|hCoV-19/Colombia/RIS-INS-87267/2020|EPI ISL 497745|B.1|Colombia|2020-03-28	South America|hCoV-19/Peru/LIM-UPCH-0059/2020|EPI ISL 540944|B.1.1|Peru|2020-06-17	0.0003056530	South America
South America|hCoV-19/Brazil/SP-120/2020|EPI ISL 515521|B.1.1.33|Brazil|2020-03-28	South America|hCoV-19/Peru/LIM-UPCH-0059/2020|EPI ISL 540944|B.1.1|Peru|2020-06-17	0.0002037805	South America
South America|hCoV-19/Brazil/PR-5622/2020|EPI ISL 541345|B.1|Brazil|2020-03-28	South America|hCoV-19/Peru/LIM-UPCH-0059/2020|EPI ISL 540944|B.1.1|Peru|2020-06-17	0.0003402228	South America
South America|hCoV-19/Uruguay/UY-NYUMC865/2020|EPI ISL 457961|B|Uruguay|2020-03-28	South America|hCoV-19/Peru/LIM-UPCH-0059/2020|EPI ISL 540944|B.1.1|Peru|2020-06-17	0.0005487075	South America
South America|hCoV-19/Uruguay/UY-NYUMC867/2020|EPI ISL 457963|B.1.1.1|Uruguay|2020-03-28	South America|hCoV-19/Peru/LIM-UPCH-0059/2020|EPI ISL 540944|B.1.1|Peru|2020-06-17	0.0003085218	South America
South America|hCoV-19/Brazil/CE-L16-CD332/2020|EPI ISL 476281|B.1.1.33|Brazil|2020-03-28	South America|hCoV-19/Peru/LIM-UPCH-0059/2020|EPI ISL 540944|B.1.1|Peru|2020-06-17	0.0002108174	South America
South America|hCoV-19/Brazil/SP-551/2020|EPI ISL 471554|B.1.1.33|Brazil|2020-03-29	South America|hCoV-19/Peru/LIM-UPCH-0059/2020|EPI ISL 540944|B.1.1|Peru|2020-06-17	0.0002037112	South America
South America|hCoV-19/Colombia/NAR-GUR-0627/2020|EPI ISL 447749|B.1.1|Colombia|2020-03-29	South America|hCoV-19/Peru/LIM-UPCH-0059/2020|EPI ISL 540944|B.1.1|Peru|2020-06-17	0.0002083581	South America
South America|hCoV-19/Argentina/PAIS-A0007/2020|EPI ISL 430799|B.1.5|Argentina|2020-03-30	South America|hCoV-19/Peru/LIM-UPCH-0059/2020|EPI ISL 540944|B.1.1|Peru|2020-06-17	0.0002716612	South America
South America|hCoV-19/Chile/MA-ISPCH-17/2020|EPI ISL 445372|B.1|Chile|2020-03-30	South America|hCoV-19/Peru/LIM-UPCH-0059/2020|EPI ISL 540944|B.1.1|Peru|2020-06-17	0.0003056323	South America
South America|hCoV-19/Colombia/HUI-GUR-0900/2020|EPI ISL 447752|B.1|Colombia|2020-03-30	South America|hCoV-19/Peru/LIM-UPCH-0059/2020|EPI ISL 540944|B.1.1|Peru|2020-06-17	0.0004078738	South America
South America|hCoV-19/Colombia/CHO-GUR-0787/2020|EPI ISL 447750|B.1|Colombia|2020-03-30	South America|hCoV-19/Peru/LIM-UPCH-0059/2020|EPI ISL 540944|B.1.1|Peru|2020-06-17	0.0003396266	South America
South America|hCoV-19/Brazil/RJ-899/2020|EPI ISL 456071|B.1.1.33|Brazil|2020-03-30	South America|hCoV-19/Peru/LIM-UPCH-0059/2020|EPI ISL 540944|B.1.1|Peru|2020-06-17	0.0002717578	South America
South America|hCoV-19/Colombia/NAR-INS-94679/2020|EPI ISL 498162|A.2|Colombia|2020-03-30	South America|hCoV-19/Peru/LIM-UPCH-0059/2020|EPI ISL 540944|B.1.1|Peru|2020-06-17	0.0006454594	South America
South America|hCoV-19/Colombia/ATL-INS-88712/2020|EPI ISL 498156|B.1.5|Colombia|2020-03-30	South America|hCoV-19/Peru/LIM-UPCH-0059/2020|EPI ISL 540944|B.1.1|Peru|2020-06-17	0.0002716798	South America
South America|hCoV-19/Chile/VS-ISPCH-5/2020|EPI ISL 445337|B.1|Chile|2020-03-30	South America|hCoV-19/Peru/LIM-UPCH-0059/2020|EPI ISL 540944|B.1.1|Peru|2020-06-17	0.0003396336	South America
South America|hCoV-19/Colombia/BOY-INS-88859/2020|EPI ISL 498157|B.1.255|Colombia|2020-03-30	South America|hCoV-19/Peru/LIM-UPCH-0059/2020|EPI ISL 540944|B.1.1|Peru|2020-06-17	0.0003056634	South America
South America|hCoV-19/Colombia/BOL-INS-94411/2020|EPI ISL 498161|B.1|Colombia|2020-03-30	South America|hCoV-19/Peru/LIM-UPCH-0059/2020|EPI ISL 540944|B.1.1|Peru|2020-06-17	0.0003396452	South America
South America|hCoV-19/Brazil/RJ-0252/2020|EPI ISL 470620|B.1.1.33|Brazil|2020-03-30	South America|hCoV-19/Peru/LIM-UPCH-0059/2020|EPI ISL 540944|B.1.1|Peru|2020-06-17	0.0002742000	South America
South America|hCoV-19/Brazil/CE-L16-CD344/2020|EPI ISL 476288|B.1.5|Brazil|2020-03-30	South America|hCoV-19/Peru/LIM-UPCH-0059/2020|EPI ISL 540944|B.1.1|Peru|2020-06-17	0.0003086887	South America
South America|hCoV-19/Brazil/CE-L16-CD346/2020|EPI ISL 476289|B.1.212|Brazil|2020-03-30	South America|hCoV-19/Peru/LIM-UPCH-0059/2020|EPI ISL 540944|B.1.1|Peru|2020-06-17	0.0004116661	South America
South America|hCoV-19/Ecuador/HGSQ-USFQ-018/2020|EPI ISL 422563|B.1.1|Ecuador|2020-03-30	South America|hCoV-19/Peru/LIM-UPCH-0059/2020|EPI ISL 540944|B.1.1|Peru|2020-06-17	0.0002417033	South America
South America|hCoV-19/Brazil/SP-L15-CD272/2020|EPI ISL 476265|B.1.255|Brazil|2020-03-30	South America|hCoV-19/Peru/LIM-UPCH-0059/2020|EPI ISL 540944|B.1.1|Peru|2020-06-17	0.0003109962	South America
South America|hCoV-19/Brazil/SC-L16-CD350/2020|EPI ISL 476292|B.1.1.33|Brazil|2020-03-30	South America|hCoV-19/Peru/LIM-UPCH-0059/2020|EPI ISL 540944|B.1.1|Peru|2020-06-17	0.0002073002	South America
South America|hCoV-19/Brazil/SP-L16-CD339/2020|EPI ISL 476286|B.1.1.33|Brazil|2020-03-30	South America|hCoV-19/Peru/LIM-UPCH-0059/2020|EPI ISL 540944|B.1.1|Peru|2020-06-17	0.0002073217	South America
South America|hCoV-19/Brazil/SP-L15-CD274/2020|EPI ISL 476267|B.1.1|Brazil|2020-03-30	South America|hCoV-19/Peru/LIM-UPCH-0059/2020|EPI ISL 540944|B.1.1|Peru|2020-06-17	0.0002422388	South America
South America|hCoV-19/Uruguay/UY-NYUMC866/2020|EPI ISL 457962|B.1.1.1|Uruguay|2020-03-30	South America|hCoV-19/Peru/LIM-UPCH-0059/2020|EPI ISL 540944|B.1.1|Peru|2020-06-17	0.0003167064	South America
South America|hCoV-19/Brazil/SP-L15-CD283/2020|EPI ISL 476274|B.1.1.33|Brazil|2020-03-30	South America|hCoV-19/Peru/LIM-UPCH-0059/2020|EPI ISL 540944|B.1.1|Peru|2020-06-17	0.0002463056	South America
South America|hCoV-19/Colombia/HUI-GUR-0920/2020|EPI ISL 447753|B.1.5|Colombia|2020-03-30	South America|hCoV-19/Peru/LIM-UPCH-0059/2020|EPI ISL 540944|B.1.1|Peru|2020-06-17	0.0003188889	South America
South America|hCoV-19/Peru/ANC-INS-132/2020|EPI ISL 536529|B.1.1.1|Peru|2020-03-31	South America|hCoV-19/Peru/LIM-UPCH-0059/2020|EPI ISL 540944|B.1.1|Peru|2020-06-17	0.0003055948	South America
South America|hCoV-19/Argentina/PAIS-A0009/2020|EPI ISL 430801|B.1.5|Argentina|2020-03-31	South America|hCoV-19/Peru/LIM-UPCH-0059/2020|EPI ISL 540944|B.1.1|Peru|2020-06-17	0.0002716613	South America
South America|hCoV-19/Brazil/SP-122/2020|EPI ISL 515522|B.1.1.33|Brazil|2020-03-31	South America|hCoV-19/Peru/LIM-UPCH-0059/2020|EPI ISL 540944|B.1.1|Peru|2020-06-17	0.0002037113	South America
South America|hCoV-19/Argentina/PAIS-A0011/2020|EPI ISL 430802|B.1.1|Argentina|2020-03-31	South America|hCoV-19/Peru/LIM-UPCH-0059/2020|EPI ISL 540944|B.1.1|Peru|2020-06-17	0.0001697636	South America
South America|hCoV-19/Colombia/RIS-GUV-92087/2020|EPI ISL 447760|B.1.8|Colombia|2020-03-31	South America|hCoV-19/Peru/LIM-UPCH-0059/2020|EPI ISL 540944|B.1.1|Peru|2020-06-17	0.0002716706	South America
South America|hCoV-19/Colombia/HUI-GUV-92061/2020|EPI ISL 447759|B.1.5|Colombia|2020-03-31	South America|hCoV-19/Peru/LIM-UPCH-0059/2020|EPI ISL 540944|B.1.1|Peru|2020-06-17	0.0002717536	South America
South America|hCoV-19/Colombia/VAC-GUV-92034/2020|EPI ISL 447755|B.1.5|Colombia|2020-03-31	South America|hCoV-19/Peru/LIM-UPCH-0059/2020|EPI ISL 540944|B.1.1|Peru|2020-06-17	0.0003737977	South America
South America|hCoV-19/Colombia/VAC-GUV-92042/2020|EPI ISL 447756|B.1.5|Colombia|2020-03-31	South America|hCoV-19/Peru/LIM-UPCH-0059/2020|EPI ISL 540944|B.1.1|Peru|2020-06-17	0.0003058375	South America
South America|hCoV-19/Peru/ICA-INS-040/2020|EPI ISL 491462|B.1.1.1|Peru|2020-03-31	South America|hCoV-19/Peru/LIM-UPCH-0059/2020|EPI ISL 540944|B.1.1|Peru|2020-06-17	0.0003076887	South America
South America|hCoV-19/Colombia/MAG-INS-95839/2020|EPI ISL 498166|B.1.255|Colombia|2020-03-31	South America|hCoV-19/Peru/LIM-UPCH-0059/2020|EPI ISL 540944|B.1.1|Peru|2020-06-17	0.0003396381	South America
South America|hCoV-19/Colombia/CAU-INS-89002/2020|EPI ISL 498159|B.1|Colombia|2020-03-31	South America|hCoV-19/Peru/LIM-UPCH-0059/2020|EPI ISL 540944|B.1.1|Peru|2020-06-17	0.0002377163	South America
South America|hCoV-19/Colombia/CES-INS-89781/2020|EPI ISL 498160|B.1.255|Colombia|2020-03-31	South America|hCoV-19/Peru/LIM-UPCH-0059/2020|EPI ISL 540944|B.1.1|Peru|2020-06-17	0.0003056530	South America
South America|hCoV-19/Colombia/ANT-GUV-92256/2020|EPI ISL 447768|B.1|Colombia|2020-03-31	South America|hCoV-19/Peru/LIM-UPCH-0059/2020|EPI ISL 540944|B.1.1|Peru|2020-06-17	0.0003058919	South America
South America|hCoV-19/Colombia/ANT-GUV-92146/2020|EPI ISL 447761|B|Colombia|2020-03-31	South America|hCoV-19/Peru/LIM-UPCH-0059/2020|EPI ISL 540944|B.1.1|Peru|2020-06-17	0.0004084267	South America
South America|hCoV-19/Brazil/MA-L17-CD363/2020|EPI ISL 476309|B.1.1.33|Brazil|2020-03-31	South America|hCoV-19/Peru/LIM-UPCH-0059/2020|EPI ISL 540944|B.1.1|Peru|2020-06-17	0.0002418390	South America
South America|hCoV-19/Brazil/BA-L17-CD359/2020|EPI ISL 476305|B.1.1.33|Brazil|2020-03-31	South America|hCoV-19/Peru/LIM-UPCH-0059/2020|EPI ISL 540944|B.1.1|Peru|2020-06-17	0.0002418390	South America
South America|hCoV-19/Brazil/PR-L17-CD365/2020|EPI ISL 476311|B.1.1|Brazil|2020-03-31	South America|hCoV-19/Peru/LIM-UPCH-0059/2020|EPI ISL 540944|B.1.1|Peru|2020-06-17	0.0001727426	South America
South America|hCoV-19/Brazil/SC-L17-CD372/2020|EPI ISL 476317|B.1.1.33|Brazil|2020-03-31	South America|hCoV-19/Peru/LIM-UPCH-0059/2020|EPI ISL 540944|B.1.1|Peru|2020-06-17	0.0002090185	South America
South America|hCoV-19/Brazil/CE-L17-CD361/2020|EPI ISL 476307|B.1.212|Brazil|2020-03-31	South America|hCoV-19/Peru/LIM-UPCH-0059/2020|EPI ISL 540944|B.1.1|Peru|2020-06-17	0.0003832838	South America
South America|hCoV-19/Brazil/SP-L17-CD357/2020|EPI ISL 476303|B.1.1.33|Brazil|2020-03-31	South America|hCoV-19/Peru/LIM-UPCH-0059/2020|EPI ISL 540944|B.1.1|Peru|2020-06-17	0.0002438606	South America
South America|hCoV-19/Colombia/HUI-GUV-92060/2020|EPI ISL 447758|B.1.5|Colombia|2020-03-31	South America|hCoV-19/Peru/LIM-UPCH-0059/2020|EPI ISL 540944|B.1.1|Peru|2020-06-17	0.0002832415	South America
South America|hCoV-19/Peru/CAL-INS-135/2020|EPI ISL 536530|B.1.1|Peru|2020-03-31	South America|hCoV-19/Peru/LIM-UPCH-0059/2020|EPI ISL 540944|B.1.1|Peru|2020-06-17	0.0003196901	South America
South America|hCoV-19/Argentina/PAIS-A0012/2020|EPI ISL 430803|B.1.5|Argentina|2020-04-01	South America|hCoV-19/Peru/LIM-UPCH-0059/2020|EPI ISL 540944|B.1.1|Peru|2020-06-17	0.0003395913	South America
South America|hCoV-19/Brazil/SP-137/2020|EPI ISL 515543|B.1.1.33|Brazil|2020-04-01	South America|hCoV-19/Peru/LIM-UPCH-0059/2020|EPI ISL 540944|B.1.1|Peru|2020-06-17	0.0002376797	South America
South America|hCoV-19/Peru/LAM-INS-126/2020|EPI ISL 536524|C.14|Peru|2020-04-01	South America|hCoV-19/Peru/LIM-UPCH-0059/2020|EPI ISL 540944|B.1.1|Peru|2020-06-17	0.0003395742	South America
South America|hCoV-19/Chile/RM-ISPCH-56/2020|EPI ISL 445352|B.1.1.33|Chile|2020-04-01	South America|hCoV-19/Peru/LIM-UPCH-0059/2020|EPI ISL 540944|B.1.1|Peru|2020-06-17	0.0002037113	South America
South America|hCoV-19/Peru/JUN-INS-131/2020|EPI ISL 536528|B.1|Peru|2020-04-01	South America|hCoV-19/Peru/LIM-UPCH-0059/2020|EPI ISL 540944|B.1.1|Peru|2020-06-17	0.0004075371	South America
South America|hCoV-19/Peru/LAM-INS-125/2020|EPI ISL 536523|C.14|Peru|2020-04-01	South America|hCoV-19/Peru/LIM-UPCH-0059/2020|EPI ISL 540944|B.1.1|Peru|2020-06-17	0.0003735575	South America
South America|hCoV-19/Argentina/PAIS-A0013/2020|EPI ISL 430804|B.1.5|Argentina|2020-04-01	South America|hCoV-19/Peru/LIM-UPCH-0059/2020|EPI ISL 540944|B.1.1|Peru|2020-06-17	0.0002716613	South America
South America|hCoV-19/Peru/LAM-INS-169/2020|EPI ISL 536562|B.1.1.1|Peru|2020-04-01	South America|hCoV-19/Peru/LIM-UPCH-0059/2020|EPI ISL 540944|B.1.1|Peru|2020-06-17	0.0003395742	South America
South America|hCoV-19/Argentina/PAIS-A0014/2020|EPI ISL 430805|B.1.1|Argentina|2020-04-01	South America|hCoV-19/Peru/LIM-UPCH-0059/2020|EPI ISL 540944|B.1.1|Peru|2020-06-17	0.0002380303	South America
South America|hCoV-19/Chile/RM-ISPCH-54/2020|EPI ISL 445350|B.1.1.1|Chile|2020-04-01	South America|hCoV-19/Peru/LIM-UPCH-0059/2020|EPI ISL 540944|B.1.1|Peru|2020-06-17	0.0003055955	South America
South America|hCoV-19/Brazil/RJ-1065/2020|EPI ISL 456074|B.1.1.33|Brazil|2020-04-01	South America|hCoV-19/Peru/LIM-UPCH-0059/2020|EPI ISL 540944|B.1.1|Peru|2020-06-17	0.0002376685	South America
South America|hCoV-19/Brazil/RJ-1056/2020|EPI ISL 456072|B.1.1.33|Brazil|2020-04-01	South America|hCoV-19/Peru/LIM-UPCH-0059/2020|EPI ISL 540944|B.1.1|Peru|2020-06-17	0.0002037113	South America
South America|hCoV-19/Colombia/MAG-GVI-93457/2020|EPI ISL 447778|B.1.255|Colombia|2020-04-01	South America|hCoV-19/Peru/LIM-UPCH-0059/2020|EPI ISL 540944|B.1.1|Peru|2020-06-17	0.0003396266	South America
South America|hCoV-19/Colombia/VAC-GVI-93366/2020|EPI ISL 447774|B.1|Colombia|2020-04-01	South America|hCoV-19/Peru/LIM-UPCH-0059/2020|EPI ISL 540944|B.1.1|Peru|2020-06-17	0.0003057361	South America
South America|hCoV-19/Colombia/ANT-GUV-92250/2020|EPI ISL 447766|B.1|Colombia|2020-04-01	South America|hCoV-19/Peru/LIM-UPCH-0059/2020|EPI ISL 540944|B.1.1|Peru|2020-06-17	0.0003057361	South America
South America|hCoV-19/Colombia/VAC-GVI-93467/2020|EPI ISL 447779|B.1.1|Colombia|2020-04-01	South America|hCoV-19/Peru/LIM-UPCH-0059/2020|EPI ISL 540944|B.1.1|Peru|2020-06-17	0.0001698133	South America
South America|hCoV-19/Colombia/MAG-GVI-93450/2020|EPI ISL 447777|B.1.255|Colombia|2020-04-01	South America|hCoV-19/Peru/LIM-UPCH-0059/2020|EPI ISL 540944|B.1.1|Peru|2020-06-17	0.0003058296	South America
South America|hCoV-19/Colombia/VAC-GVI-93470/2020|EPI ISL 447780|B.1|Colombia|2020-04-01	South America|hCoV-19/Peru/LIM-UPCH-0059/2020|EPI ISL 540944|B.1.1|Peru|2020-06-17	0.0003399427	South America
South America|hCoV-19/Colombia/VAC-GVI-93381/2020|EPI ISL 447775|B.1|Colombia|2020-04-01	South America|hCoV-19/Peru/LIM-UPCH-0059/2020|EPI ISL 540944|B.1.1|Peru|2020-06-17	0.0003059543	South America
South America|hCoV-19/Peru/LAM-INS-034/2020|EPI ISL 491459|C.14|Peru|2020-04-01	South America|hCoV-19/Peru/LIM-UPCH-0059/2020|EPI ISL 540944|B.1.1|Peru|2020-06-17	0.0003418840	South America
South America|hCoV-19/Peru/LIM-INS-060/2020|EPI ISL 524473|B.1.1|Peru|2020-04-01	South America|hCoV-19/Peru/LIM-UPCH-0059/2020|EPI ISL 540944|B.1.1|Peru|2020-06-17	0.0002051065	South America
South America|hCoV-19/Peru/LAM-INS-038/2020|EPI ISL 491461|C.14|Peru|2020-04-01	South America|hCoV-19/Peru/LIM-UPCH-0059/2020|EPI ISL 540944|B.1.1|Peru|2020-06-17	0.0003760987	South America
South America|hCoV-19/Peru/LAM-INS-035/2020|EPI ISL 491460|B.1.1.1|Peru|2020-04-01	South America|hCoV-19/Peru/LIM-UPCH-0059/2020|EPI ISL 540944|B.1.1|Peru|2020-06-17	0.0003418840	South America
South America|hCoV-19/Peru/CAJ-INS-057/2020|EPI ISL 517713|B.1.1.1|Peru|2020-04-01	South America|hCoV-19/Peru/LIM-UPCH-0059/2020|EPI ISL 540944|B.1.1|Peru|2020-06-17	0.0003076887	South America
South America|hCoV-19/Chile/RM-ISPCH-53/2020|EPI ISL 449800|B.1.5|Chile|2020-04-01	South America|hCoV-19/Peru/LIM-UPCH-0059/2020|EPI ISL 540944|B.1.1|Peru|2020-06-17	0.0006796509	South America
South America|hCoV-19/Brazil/RJ-1058/2020|EPI ISL 456073|B.1.1.33|Brazil|2020-04-01	South America|hCoV-19/Peru/LIM-UPCH-0059/2020|EPI ISL 540944|B.1.1|Peru|2020-06-17	0.0002377766	South America
South America|hCoV-19/Colombia/VAC-GVI-93352/2020|EPI ISL 447771|B.1|Colombia|2020-04-01	South America|hCoV-19/Peru/LIM-UPCH-0059/2020|EPI ISL 540944|B.1.1|Peru|2020-06-17	0.0003057776	South America
South America|hCoV-19/Colombia/COR-INS-95319/2020|EPI ISL 498163|B.1|Colombia|2020-04-01	South America|hCoV-19/Peru/LIM-UPCH-0059/2020|EPI ISL 540944|B.1.1|Peru|2020-06-17	0.0002377244	South America
South America|hCoV-19/Colombia/VAC-INS-96183/2020|EPI ISL 456147|B.1|Colombia|2020-04-01	South America|hCoV-19/Peru/LIM-UPCH-0059/2020|EPI ISL 540944|B.1.1|Peru|2020-06-17	0.0003397996	South America
South America|hCoV-19/Colombia/VAC-INS-96176/2020|EPI ISL 456152|B|Colombia|2020-04-01	South America|hCoV-19/Peru/LIM-UPCH-0059/2020|EPI ISL 540944|B.1.1|Peru|2020-06-17	0.0005442134	South America
South America|hCoV-19/Peru/JUN-INS-127/2020|EPI ISL 536525|B.1|Peru|2020-04-01	South America|hCoV-19/Peru/LIM-UPCH-0059/2020|EPI ISL 540944|B.1.1|Peru|2020-06-17	0.0002721681	South America
South America|hCoV-19/Colombia/ANT-GUV-92252/2020|EPI ISL 447767|B|Colombia|2020-04-01	South America|hCoV-19/Peru/LIM-UPCH-0059/2020|EPI ISL 540944|B.1.1|Peru|2020-06-17	0.0005125388	South America
South America|hCoV-19/Colombia/CUN-GVI-93301/2020|EPI ISL 447769|B.1.255|Colombia|2020-04-01	South America|hCoV-19/Peru/LIM-UPCH-0059/2020|EPI ISL 540944|B.1.1|Peru|2020-06-17	0.0003760315	South America
South America|hCoV-19/Peru/LAM-INS-170/2020|EPI ISL 536563|B.1.1.1|Peru|2020-04-01	South America|hCoV-19/Peru/LIM-UPCH-0059/2020|EPI ISL 540944|B.1.1|Peru|2020-06-17	0.0003750957	South America
South America|hCoV-19/Peru/LAM-INS-171/2020|EPI ISL 536564|B.1.5|Peru|2020-04-01	South America|hCoV-19/Peru/LIM-UPCH-0059/2020|EPI ISL 540944|B.1.1|Peru|2020-06-17	0.0004449637	South America
South America|hCoV-19/Brazil/PA-0227/2020|EPI ISL 470601|B.1.1.33|Brazil|2020-04-01	South America|hCoV-19/Peru/LIM-UPCH-0059/2020|EPI ISL 540944|B.1.1|Peru|2020-06-17	0.0002762520	South America
South America|hCoV-19/Brazil/SC-L19-CD399/2020|EPI ISL 476324|B.1.1.33|Brazil|2020-04-01	South America|hCoV-19/Peru/LIM-UPCH-0059/2020|EPI ISL 540944|B.1.1|Peru|2020-06-17	0.0002071713	South America
South America|hCoV-19/Brazil/SP-L19-CD391/2020|EPI ISL 476320|B.1.212|Brazil|2020-04-01	South America|hCoV-19/Peru/LIM-UPCH-0059/2020|EPI ISL 540944|B.1.1|Peru|2020-06-17	0.0003453519	South America
South America|hCoV-19/Brazil/RS-L19-CD390/2020|EPI ISL 476319|B.1.1.33|Brazil|2020-04-01	South America|hCoV-19/Peru/LIM-UPCH-0059/2020|EPI ISL 540944|B.1.1|Peru|2020-06-17	0.0002762506	South America
South America|hCoV-19/Brazil/PA-0229/2020|EPI ISL 470603|B.1.1.1|Brazil|2020-04-01	South America|hCoV-19/Peru/LIM-UPCH-0059/2020|EPI ISL 540944|B.1.1|Peru|2020-06-17	0.0003108122	South America
South America|hCoV-19/Brazil/RJ-0254/2020|EPI ISL 470622|B.39|Brazil|2020-04-01	South America|hCoV-19/Peru/LIM-UPCH-0059/2020|EPI ISL 540944|B.1.1|Peru|2020-06-17	0.0005873200	South America
South America|hCoV-19/Brazil/AM-0201/2020|EPI ISL 470568|B.1|Brazil|2020-04-01	South America|hCoV-19/Peru/LIM-UPCH-0059/2020|EPI ISL 540944|B.1.1|Peru|2020-06-17	0.0003455042	South America
South America|hCoV-19/Peru/JUN-INS-128/2020|EPI ISL 536526|B.1.5|Peru|2020-04-01	South America|hCoV-19/Peru/LIM-UPCH-0059/2020|EPI ISL 540944|B.1.1|Peru|2020-06-17	0.0004146313	South America
South America|hCoV-19/Colombia/un-CIAT-01/2020|EPI ISL 445085|B.1|Colombia|2020-04-02	South America|hCoV-19/Peru/LIM-UPCH-0059/2020|EPI ISL 540944|B.1.1|Peru|2020-06-17	0.0003396147	South America
South America|hCoV-19/Argentina/PAIS-A0016/2020|EPI ISL 430807|B.1.1|Argentina|2020-04-02	South America|hCoV-19/Peru/LIM-UPCH-0059/2020|EPI ISL 540944|B.1.1|Peru|2020-06-17	0.0002037166	South America
South America|hCoV-19/Brazil/SP-124/2020|EPI ISL 515523|B.1.1.33|Brazil|2020-04-02	South America|hCoV-19/Peru/LIM-UPCH-0059/2020|EPI ISL 540944|B.1.1|Peru|2020-06-17	0.0002037113	South America
South America|hCoV-19/Brazil/RJ-1595/2020|EPI ISL 467346|B.39|Brazil|2020-04-02	South America|hCoV-19/Peru/LIM-UPCH-0059/2020|EPI ISL 540944|B.1.1|Peru|2020-06-17	0.0007814198	South America
South America|hCoV-19/Brazil/RJ-1100/2020|EPI ISL 456075|B.1.1.33|Brazil|2020-04-02	South America|hCoV-19/Peru/LIM-UPCH-0059/2020|EPI ISL 540944|B.1.1|Peru|2020-06-17	0.0002376685	South America
South America|hCoV-19/Brazil/RJ-1574/2020|EPI ISL 467345|B.1.1.33|Brazil|2020-04-02	South America|hCoV-19/Peru/LIM-UPCH-0059/2020|EPI ISL 540944|B.1.1|Peru|2020-06-17	0.0002376685	South America
South America|hCoV-19/Brazil/RJ-1555/2020|EPI ISL 467344|B.39|Brazil|2020-04-02	South America|hCoV-19/Peru/LIM-UPCH-0059/2020|EPI ISL 540944|B.1.1|Peru|2020-06-17	0.0006454848	South America
South America|hCoV-19/Colombia/VAC-GVI-93511/2020|EPI ISL 447785|B.1|Colombia|2020-04-02	South America|hCoV-19/Peru/LIM-UPCH-0059/2020|EPI ISL 540944|B.1.1|Peru|2020-06-17	0.0003057361	South America
South America|hCoV-19/Brazil/RJ-1600/2020|EPI ISL 456082|B.1.1.33|Brazil|2020-04-02	South America|hCoV-19/Peru/LIM-UPCH-0059/2020|EPI ISL 540944|B.1.1|Peru|2020-06-17	0.0002377685	South America
South America|hCoV-19/Peru/LOR-INS-058/2020|EPI ISL 514317|B.1.1|Peru|2020-04-02	South America|hCoV-19/Peru/LIM-UPCH-0059/2020|EPI ISL 540944|B.1.1|Peru|2020-06-17	0.0001709101	South America
South America|hCoV-19/Chile/RM-ISPCH-57/2020|EPI ISL 445353|B.1.1|Chile|2020-04-02	South America|hCoV-19/Peru/LIM-UPCH-0059/2020|EPI ISL 540944|B.1.1|Peru|2020-06-17	0.0001697694	South America
South America|hCoV-19/Chile/RM-ISPCH-55/2020|EPI ISL 445351|B.40|Chile|2020-04-02	South America|hCoV-19/Peru/LIM-UPCH-0059/2020|EPI ISL 540944|B.1.1|Peru|2020-06-17	0.0006114902	South America
South America|hCoV-19/Venezuela/VEN-89312/2020|EPI ISL 476702|B.1.1|Venezuela|2020-04-02	South America|hCoV-19/Peru/LIM-UPCH-0059/2020|EPI ISL 540944|B.1.1|Peru|2020-06-17	0.0001705009	South America
South America|hCoV-19/Brazil/RJ-0255/2020|EPI ISL 470623|B.1.1.33|Brazil|2020-04-02	South America|hCoV-19/Peru/LIM-UPCH-0059/2020|EPI ISL 540944|B.1.1|Peru|2020-06-17	0.0002399245	South America
South America|hCoV-19/Brazil/AM-0203/2020|EPI ISL 470570|B.1.1.33|Brazil|2020-04-02	South America|hCoV-19/Peru/LIM-UPCH-0059/2020|EPI ISL 540944|B.1.1|Peru|2020-06-17	0.0002762447	South America
South America|hCoV-19/Brazil/GO-L19-CD413/2020|EPI ISL 476336|B.1.5|Brazil|2020-04-02	South America|hCoV-19/Peru/LIM-UPCH-0059/2020|EPI ISL 540944|B.1.1|Peru|2020-06-17	0.0003108262	South America
South America|hCoV-19/Brazil/MA-L19-CD403/2020|EPI ISL 476327|B.1.1.33|Brazil|2020-04-02	South America|hCoV-19/Peru/LIM-UPCH-0059/2020|EPI ISL 540944|B.1.1|Peru|2020-06-17	0.0002417170	South America
South America|hCoV-19/Brazil/CE-L19-CD408/2020|EPI ISL 476331|B.1.212|Brazil|2020-04-02	South America|hCoV-19/Peru/LIM-UPCH-0059/2020|EPI ISL 540944|B.1.1|Peru|2020-06-17	0.0003453639	South America
South America|hCoV-19/Brazil/CE-0206/2020|EPI ISL 470573|B.1.212|Brazil|2020-04-02	South America|hCoV-19/Peru/LIM-UPCH-0059/2020|EPI ISL 540944|B.1.1|Peru|2020-06-17	0.0003808001	South America
South America|hCoV-19/Brazil/RS-L19-CD412/2020|EPI ISL 476335|B.1.1.33|Brazil|2020-04-02	South America|hCoV-19/Peru/LIM-UPCH-0059/2020|EPI ISL 540944|B.1.1|Peru|2020-06-17	0.0002089093	South America
South America|hCoV-19/Brazil/MA-L19-CD407/2020|EPI ISL 476330|B.1.1.33|Brazil|2020-04-02	South America|hCoV-19/Peru/LIM-UPCH-0059/2020|EPI ISL 540944|B.1.1|Peru|2020-06-17	0.0002420676	South America
South America|hCoV-19/Brazil/PA-0232/2020|EPI ISL 470606|B.1.1.33|Brazil|2020-04-02	South America|hCoV-19/Peru/LIM-UPCH-0059/2020|EPI ISL 540944|B.1.1|Peru|2020-06-17	0.0002420814	South America
South America|hCoV-19/Brazil/AM-0204/2020|EPI ISL 470571|B.1|Brazil|2020-04-02	South America|hCoV-19/Peru/LIM-UPCH-0059/2020|EPI ISL 540944|B.1.1|Peru|2020-06-17	0.0003139807	South America
South America|hCoV-19/Brazil/SP-L20-CD416/2020|EPI ISL 476351|B.1.1.33|Brazil|2020-04-02	South America|hCoV-19/Peru/LIM-UPCH-0059/2020|EPI ISL 540944|B.1.1|Peru|2020-06-17	0.0002441153	South America
South America|hCoV-19/Brazil/GO-L19-CD410/2020|EPI ISL 476333|B.1.5|Brazil|2020-04-02	South America|hCoV-19/Peru/LIM-UPCH-0059/2020|EPI ISL 540944|B.1.1|Peru|2020-06-17	0.0002816338	South America
South America|hCoV-19/Brazil/SP-L22-CD475/2020|EPI ISL 476374|B.1.1.33|Brazil|2020-04-02	South America|hCoV-19/Peru/LIM-UPCH-0059/2020|EPI ISL 540944|B.1.1|Peru|2020-06-17	0.0002442685	South America
South America|hCoV-19/Colombia/VAC-GVI-93476/2020|EPI ISL 447782|B.1|Colombia|2020-04-02	South America|hCoV-19/Peru/LIM-UPCH-0059/2020|EPI ISL 540944|B.1.1|Peru|2020-06-17	0.0003184780	South America
South America|hCoV-19/Colombia/VAC-GVI-93496/2020|EPI ISL 447784|B.1|Colombia|2020-04-02	South America|hCoV-19/Peru/LIM-UPCH-0059/2020|EPI ISL 540944|B.1.1|Peru|2020-06-17	0.0003194840	South America
South America|hCoV-19/Brazil/AP-IEC-162620/2020|EPI ISL 524792|B.1.1.33|Brazil|2020-04-03	South America|hCoV-19/Peru/LIM-UPCH-0059/2020|EPI ISL 540944|B.1.1|Peru|2020-06-17	0.0002376685	South America
South America|hCoV-19/Brazil/SP-177/2020|EPI ISL 523973|B.1.1.33|Brazil|2020-04-03	South America|hCoV-19/Peru/LIM-UPCH-0059/2020|EPI ISL 540944|B.1.1|Peru|2020-06-17	0.0002716272	South America
South America|hCoV-19/Argentina/PAIS-A0017/2020|EPI ISL 430808|B.1.1.1|Argentina|2020-04-03	South America|hCoV-19/Peru/LIM-UPCH-0059/2020|EPI ISL 540944|B.1.1|Peru|2020-06-17	0.0003395902	South America
South America|hCoV-19/Brazil/AP-IEC-162741/2020|EPI ISL 458138|B.1.1.33|Brazil|2020-04-03	South America|hCoV-19/Peru/LIM-UPCH-0059/2020|EPI ISL 540944|B.1.1|Peru|2020-06-17	0.0002716272	South America
South America|hCoV-19/Colombia/VAC-GVI-93534/2020|EPI ISL 447786|B.1|Colombia|2020-04-03	South America|hCoV-19/Peru/LIM-UPCH-0059/2020|EPI ISL 540944|B.1.1|Peru|2020-06-17	0.0003056427	South America
South America|hCoV-19/Colombia/VAC-GVI-93538/2020|EPI ISL 447790|B.1|Colombia|2020-04-03	South America|hCoV-19/Peru/LIM-UPCH-0059/2020|EPI ISL 540944|B.1.1|Peru|2020-06-17	0.0003737294	South America
South America|hCoV-19/Colombia/VAC-GVI-93537/2020|EPI ISL 447789|B.1.1|Colombia|2020-04-03	South America|hCoV-19/Peru/LIM-UPCH-0059/2020|EPI ISL 540944|B.1.1|Peru|2020-06-17	0.0002717195	South America
South America|hCoV-19/Brazil/RJ-1402/2020|EPI ISL 456079|B.1.1.33|Brazil|2020-04-03	South America|hCoV-19/Peru/LIM-UPCH-0059/2020|EPI ISL 540944|B.1.1|Peru|2020-06-17	0.0002377573	South America
South America|hCoV-19/Colombia/VAC-GVI-97210/2020|EPI ISL 447794|B.1.1|Colombia|2020-04-03	South America|hCoV-19/Peru/LIM-UPCH-0059/2020|EPI ISL 540944|B.1.1|Peru|2020-06-17	0.0002038188	South America
South America|hCoV-19/Colombia/VAC-GVI-97203/2020|EPI ISL 447793|B.1|Colombia|2020-04-03	South America|hCoV-19/Peru/LIM-UPCH-0059/2020|EPI ISL 540944|B.1.1|Peru|2020-06-17	0.0003058192	South America
South America|hCoV-19/Colombia/VAC-GVI-97161/2020|EPI ISL 447791|B.1|Colombia|2020-04-03	South America|hCoV-19/Peru/LIM-UPCH-0059/2020|EPI ISL 540944|B.1.1|Peru|2020-06-17	0.0003059543	South America
South America|hCoV-19/Chile/RM-ISPCH-76/2020|EPI ISL 445373|B.1.1.33|Chile|2020-04-03	South America|hCoV-19/Peru/LIM-UPCH-0059/2020|EPI ISL 540944|B.1.1|Peru|2020-06-17	0.0002376846	South America
South America|hCoV-19/Colombia/CUN-INS-96791/2020|EPI ISL 498167|B.1|Colombia|2020-04-03	South America|hCoV-19/Peru/LIM-UPCH-0059/2020|EPI ISL 540944|B.1.1|Peru|2020-06-17	0.0002377164	South America
South America|hCoV-19/Colombia/VAC-GVI-97181/2020|EPI ISL 447792|B.1.255|Colombia|2020-04-03	South America|hCoV-19/Peru/LIM-UPCH-0059/2020|EPI ISL 540944|B.1.1|Peru|2020-06-17	0.0004417150	South America
South America|hCoV-19/Brazil/RJ-0256/2020|EPI ISL 470624|B.1.1.33|Brazil|2020-04-03	South America|hCoV-19/Peru/LIM-UPCH-0059/2020|EPI ISL 540944|B.1.1|Peru|2020-06-17	0.0003084966	South America
South America|hCoV-19/Brazil/MG-0219/2020|EPI ISL 470585|B.1.1.33|Brazil|2020-04-03	South America|hCoV-19/Peru/LIM-UPCH-0059/2020|EPI ISL 540944|B.1.1|Peru|2020-06-17	0.0002071642	South America
South America|hCoV-19/Brazil/SP-L19-CD409/2020|EPI ISL 476332|B.1.1.33|Brazil|2020-04-03	South America|hCoV-19/Peru/LIM-UPCH-0059/2020|EPI ISL 540944|B.1.1|Peru|2020-06-17	0.0002417054	South America
South America|hCoV-19/Brazil/SP-L20-CD415/2020|EPI ISL 476350|B.1.1.33|Brazil|2020-04-03	South America|hCoV-19/Peru/LIM-UPCH-0059/2020|EPI ISL 540944|B.1.1|Peru|2020-06-17	0.0002417137	South America
South America|hCoV-19/Brazil/GO-0209/2020|EPI ISL 470576|B.1.5|Brazil|2020-04-03	South America|hCoV-19/Peru/LIM-UPCH-0059/2020|EPI ISL 540944|B.1.1|Peru|2020-06-17	0.0002763049	South America
South America|hCoV-19/Brazil/PE-L20-CD432/2020|EPI ISL 476359|B.1.1|Brazil|2020-04-03	South America|hCoV-19/Peru/LIM-UPCH-0059/2020|EPI ISL 540944|B.1.1|Peru|2020-06-17	0.0001381318	South America
South America|hCoV-19/Brazil/PA-0237/2020|EPI ISL 470611|B.1.1.33|Brazil|2020-04-03	South America|hCoV-19/Peru/LIM-UPCH-0059/2020|EPI ISL 540944|B.1.1|Peru|2020-06-17	0.0002766517	South America
South America|hCoV-19/Brazil/PA-0235/2020|EPI ISL 470609|B.1.1.33|Brazil|2020-04-03	South America|hCoV-19/Peru/LIM-UPCH-0059/2020|EPI ISL 540944|B.1.1|Peru|2020-06-17	0.0002420814	South America
South America|hCoV-19/Brazil/SP-L1-CAMPI8/2020|EPI ISL 476170|B.1.1.33|Brazil|2020-04-03	South America|hCoV-19/Peru/LIM-UPCH-0059/2020|EPI ISL 540944|B.1.1|Peru|2020-06-17	0.0002091934	South America
South America|hCoV-19/Brazil/SP-L20-CD418/2020|EPI ISL 476352|B.1.1.33|Brazil|2020-04-03	South America|hCoV-19/Peru/LIM-UPCH-0059/2020|EPI ISL 540944|B.1.1|Peru|2020-06-17	0.0002826122	South America
South America|hCoV-19/Brazil/SP-131/2020|EPI ISL 471543|B.1.5|Brazil|2020-04-04	South America|hCoV-19/Peru/LIM-UPCH-0059/2020|EPI ISL 540944|B.1.1|Peru|2020-06-17	0.0003056402	South America
South America|hCoV-19/Chile/RM-ISPCH-79/2020|EPI ISL 445376|B.1|Chile|2020-04-04	South America|hCoV-19/Peru/LIM-UPCH-0059/2020|EPI ISL 540944|B.1.1|Peru|2020-06-17	0.0004415222	South America
South America|hCoV-19/Chile/RM-ISPCH-78/2020|EPI ISL 445375|B.1.1.1|Chile|2020-04-04	South America|hCoV-19/Peru/LIM-UPCH-0059/2020|EPI ISL 540944|B.1.1|Peru|2020-06-17	0.0003055955	South America
South America|hCoV-19/Colombia/CUN-GVI-97718/2020|EPI ISL 447800|B.1.255|Colombia|2020-04-04	South America|hCoV-19/Peru/LIM-UPCH-0059/2020|EPI ISL 540944|B.1.1|Peru|2020-06-17	0.0003056427	South America
South America|hCoV-19/Colombia/NAR-GVI-97417/2020|EPI ISL 447798|B.1.1|Colombia|2020-04-04	South America|hCoV-19/Peru/LIM-UPCH-0059/2020|EPI ISL 540944|B.1.1|Peru|2020-06-17	0.0001697614	South America
South America|hCoV-19/Brazil/RJ-1830/2020|EPI ISL 541349|B.1.1.33|Brazil|2020-04-04	South America|hCoV-19/Peru/LIM-UPCH-0059/2020|EPI ISL 540944|B.1.1|Peru|2020-06-17	0.0002716493	South America
South America|hCoV-19/Colombia/VAC-GVI-97321/2020|EPI ISL 447796|B.1.1|Colombia|2020-04-04	South America|hCoV-19/Peru/LIM-UPCH-0059/2020|EPI ISL 540944|B.1.1|Peru|2020-06-17	0.0001698062	South America
South America|hCoV-19/Colombia/VAC-GVI-97212/2020|EPI ISL 447795|B.1|Colombia|2020-04-04	South America|hCoV-19/Peru/LIM-UPCH-0059/2020|EPI ISL 540944|B.1.1|Peru|2020-06-17	0.0003736532	South America
South America|hCoV-19/Colombia/MET-GVI-97782/2020|EPI ISL 447803|B.1.1|Colombia|2020-04-04	South America|hCoV-19/Peru/LIM-UPCH-0059/2020|EPI ISL 540944|B.1.1|Peru|2020-06-17	0.0002037651	South America
South America|hCoV-19/Colombia/MET-GVI-97769/2020|EPI ISL 447802|B.1.1|Colombia|2020-04-04	South America|hCoV-19/Peru/LIM-UPCH-0059/2020|EPI ISL 540944|B.1.1|Peru|2020-06-17	0.0001358383	South America
South America|hCoV-19/Colombia/RIS-GVI-98006/2020|EPI ISL 447809|B.1.3|Colombia|2020-04-04	South America|hCoV-19/Peru/LIM-UPCH-0059/2020|EPI ISL 540944|B.1.1|Peru|2020-06-17	0.0004416792	South America
South America|hCoV-19/Colombia/BOY-GVI-97349/2020|EPI ISL 447797|B.1.255|Colombia|2020-04-04	South America|hCoV-19/Peru/LIM-UPCH-0059/2020|EPI ISL 540944|B.1.1|Peru|2020-06-17	0.0003736815	South America
South America|hCoV-19/Colombia/MET-GVI-97783/2020|EPI ISL 447804|B.1.1|Colombia|2020-04-04	South America|hCoV-19/Peru/LIM-UPCH-0059/2020|EPI ISL 540944|B.1.1|Peru|2020-06-17	0.0002037858	South America
South America|hCoV-19/Chile/RM-ISPCH-77/2020|EPI ISL 445374|B.1.1.1|Chile|2020-04-04	South America|hCoV-19/Peru/LIM-UPCH-0059/2020|EPI ISL 540944|B.1.1|Peru|2020-06-17	0.0003056059	South America
South America|hCoV-19/Chile/BI-ISPCH-4/2020|EPI ISL 445378|B.1.1|Chile|2020-04-04	South America|hCoV-19/Peru/LIM-UPCH-0059/2020|EPI ISL 540944|B.1.1|Peru|2020-06-17	0.0001697658	South America
South America|hCoV-19/Brazil/RJ-1862/2020|EPI ISL 541350|B.1.1.33|Brazil|2020-04-04	South America|hCoV-19/Peru/LIM-UPCH-0059/2020|EPI ISL 540944|B.1.1|Peru|2020-06-17	0.0002377039	South America
South America|hCoV-19/Brazil/RJ-1783/2020|EPI ISL 541347|B.1.1.33|Brazil|2020-04-04	South America|hCoV-19/Peru/LIM-UPCH-0059/2020|EPI ISL 540944|B.1.1|Peru|2020-06-17	0.0002379917	South America
South America|hCoV-19/Argentina/PAIS-A0018/2020|EPI ISL 430809|B.1.1.1|Argentina|2020-04-04	South America|hCoV-19/Peru/LIM-UPCH-0059/2020|EPI ISL 540944|B.1.1|Peru|2020-06-17	0.0003401863	South America
South America|hCoV-19/Brazil/MG-0220/2020|EPI ISL 470586|B.1.1.33|Brazil|2020-04-04	South America|hCoV-19/Peru/LIM-UPCH-0059/2020|EPI ISL 540944|B.1.1|Peru|2020-06-17	0.0003107758	South America
South America|hCoV-19/Brazil/GO-0210/2020|EPI ISL 470577|B.1.1.33|Brazil|2020-04-04	South America|hCoV-19/Peru/LIM-UPCH-0059/2020|EPI ISL 540944|B.1.1|Peru|2020-06-17	0.0002071785	South America
South America|hCoV-19/Chile/RM-ISPCH-74/2020|EPI ISL 445370|B.1.1.33|Chile|2020-04-05	South America|hCoV-19/Peru/LIM-UPCH-0059/2020|EPI ISL 540944|B.1.1|Peru|2020-06-17	0.0002037113	South America
South America|hCoV-19/Chile/RM-ISPCH-80/2020|EPI ISL 445377|B.1.1|Chile|2020-04-05	South America|hCoV-19/Peru/LIM-UPCH-0059/2020|EPI ISL 540944|B.1.1|Peru|2020-06-17	0.0001697556	South America
South America|hCoV-19/Brazil/RJ-1870/2020|EPI ISL 541351|B.1|Brazil|2020-04-05	South America|hCoV-19/Peru/LIM-UPCH-0059/2020|EPI ISL 540944|B.1.1|Peru|2020-06-17	0.0002717259	South America
South America|hCoV-19/Colombia/RIS-GVI-98011/2020|EPI ISL 447810|B.1.3|Colombia|2020-04-05	South America|hCoV-19/Peru/LIM-UPCH-0059/2020|EPI ISL 540944|B.1.1|Peru|2020-06-17	0.0004756130	South America
South America|hCoV-19/Colombia/CUN-GVI-98087/2020|EPI ISL 447812|B.1.255|Colombia|2020-04-05	South America|hCoV-19/Peru/LIM-UPCH-0059/2020|EPI ISL 540944|B.1.1|Peru|2020-06-17	0.0003056946	South America
South America|hCoV-19/Colombia/CUN-GVI-98290/2020|EPI ISL 447813|B.1.255|Colombia|2020-04-05	South America|hCoV-19/Peru/LIM-UPCH-0059/2020|EPI ISL 540944|B.1.1|Peru|2020-06-17	0.0004077022	South America
South America|hCoV-19/Brazil/SP-L22-CD487/2020|EPI ISL 476383|B.1.1.33|Brazil|2020-04-05	South America|hCoV-19/Peru/LIM-UPCH-0059/2020|EPI ISL 540944|B.1.1|Peru|2020-06-17	0.0002071642	South America
South America|hCoV-19/Colombia/HUI-GVI-98032/2020|EPI ISL 447811|B.1.5|Colombia|2020-04-05	South America|hCoV-19/Peru/LIM-UPCH-0059/2020|EPI ISL 540944|B.1.1|Peru|2020-06-17	0.0002461144	South America
South America|hCoV-19/Brazil/MG-0221/2020|EPI ISL 470587|B.1.1.33|Brazil|2020-04-05	South America|hCoV-19/Peru/LIM-UPCH-0059/2020|EPI ISL 540944|B.1.1|Peru|2020-06-17	0.0002789718	South America
South America|hCoV-19/Brazil/MA-IEC-163069/2020|EPI ISL 458149|B.1.1.33|Brazil|2020-04-06	South America|hCoV-19/Peru/LIM-UPCH-0059/2020|EPI ISL 540944|B.1.1|Peru|2020-06-17	0.0003395577	South America
South America|hCoV-19/Brazil/RJ-1466/2020|EPI ISL 456081|B.1.1.33|Brazil|2020-04-06	South America|hCoV-19/Peru/LIM-UPCH-0059/2020|EPI ISL 540944|B.1.1|Peru|2020-06-17	0.0002037874	South America
South America|hCoV-19/Brazil/RJ-1464/2020|EPI ISL 456080|B.1.1.33|Brazil|2020-04-06	South America|hCoV-19/Peru/LIM-UPCH-0059/2020|EPI ISL 540944|B.1.1|Peru|2020-06-17	0.0002377635	South America
South America|hCoV-19/Chile/RM-ISPCH-73/2020|EPI ISL 445369|B.1.1.33|Chile|2020-04-06	South America|hCoV-19/Peru/LIM-UPCH-0059/2020|EPI ISL 540944|B.1.1|Peru|2020-06-17	0.0002376766	South America
South America|hCoV-19/Brazil/RJ-1798/2020|EPI ISL 541348|B.1.1.33|Brazil|2020-04-06	South America|hCoV-19/Peru/LIM-UPCH-0059/2020|EPI ISL 540944|B.1.1|Peru|2020-06-17	0.0002376846	South America
South America|hCoV-19/Brazil/PE-IAM215/2020|EPI ISL 500471|B.1.1|Brazil|2020-04-06	South America|hCoV-19/Peru/LIM-UPCH-0059/2020|EPI ISL 540944|B.1.1|Peru|2020-06-17	0.0002056292	South America
South America|hCoV-19/Brazil/RJ-0257/2020|EPI ISL 470625|B.1.1.33|Brazil|2020-04-06	South America|hCoV-19/Peru/LIM-UPCH-0059/2020|EPI ISL 540944|B.1.1|Peru|2020-06-17	0.0002056307	South America
South America|hCoV-19/Colombia/SAN-INS-94514/2020|EPI ISL 456156|B.1.1|Colombia|2020-04-06	South America|hCoV-19/Peru/LIM-UPCH-0059/2020|EPI ISL 540944|B.1.1|Peru|2020-06-17	0.0001376706	South America
South America|hCoV-19/Colombia/VAC-GVI-97223/2020|EPI ISL 447814|B.1.5|Colombia|2020-04-06	South America|hCoV-19/Peru/LIM-UPCH-0059/2020|EPI ISL 540944|B.1.1|Peru|2020-06-17	0.0003103818	South America
South America|hCoV-19/Brazil/MG-0222/2020|EPI ISL 470588|B.1.1.33|Brazil|2020-04-06	South America|hCoV-19/Peru/LIM-UPCH-0059/2020|EPI ISL 540944|B.1.1|Peru|2020-06-17	0.0003798962	South America
South America|hCoV-19/Brazil/SP-L20-CD436/2020|EPI ISL 476362|B.1.1.33|Brazil|2020-04-06	South America|hCoV-19/Peru/LIM-UPCH-0059/2020|EPI ISL 540944|B.1.1|Peru|2020-06-17	0.0002483093	South America
South America|hCoV-19/Ecuador/USFQ-128/2020|EPI ISL 491933|B.1.5|Ecuador|2020-04-07	South America|hCoV-19/Peru/LIM-UPCH-0059/2020|EPI ISL 540944|B.1.1|Peru|2020-06-17	0.0003395918	South America
South America|hCoV-19/Ecuador/USFQ-129/2020|EPI ISL 491934|B.1.1.10|Ecuador|2020-04-07	South America|hCoV-19/Peru/LIM-UPCH-0059/2020|EPI ISL 540944|B.1.1|Peru|2020-06-17	0.0001697556	South America
South America|hCoV-19/Argentina/PAIS-A0019/2020|EPI ISL 430810|B.1.3|Argentina|2020-04-07	South America|hCoV-19/Peru/LIM-UPCH-0059/2020|EPI ISL 540944|B.1.1|Peru|2020-06-17	0.0004755161	South America
South America|hCoV-19/Colombia/COR-GVI-97517/2020|EPI ISL 447816|B.1|Colombia|2020-04-07	South America|hCoV-19/Peru/LIM-UPCH-0059/2020|EPI ISL 540944|B.1.1|Peru|2020-06-17	0.0003398227	South America
South America|hCoV-19/Brazil/PE-IAM89/2020|EPI ISL 500486|B.1.1|Brazil|2020-04-07	South America|hCoV-19/Peru/LIM-UPCH-0059/2020|EPI ISL 540944|B.1.1|Peru|2020-06-17	0.0001358245	South America
South America|hCoV-19/Brazil/PE-IAM10/2020|EPI ISL 500461|B.1.1|Brazil|2020-04-07	South America|hCoV-19/Peru/LIM-UPCH-0059/2020|EPI ISL 540944|B.1.1|Peru|2020-06-17	0.0002039035	South America
South America|hCoV-19/Brazil/PE-IAM08/2020|EPI ISL 500460|B.1.1|Brazil|2020-04-07	South America|hCoV-19/Peru/LIM-UPCH-0059/2020|EPI ISL 540944|B.1.1|Peru|2020-06-17	0.0001700211	South America
South America|hCoV-19/Ecuador/USFQ-207/2020|EPI ISL 527819|B.1.1|Ecuador|2020-04-07	South America|hCoV-19/Peru/LIM-UPCH-0059/2020|EPI ISL 540944|B.1.1|Peru|2020-06-17	0.0002038566	South America
South America|hCoV-19/Brazil/RJ-0259/2020|EPI ISL 470626|B.1.1.33|Brazil|2020-04-07	South America|hCoV-19/Peru/LIM-UPCH-0059/2020|EPI ISL 540944|B.1.1|Peru|2020-06-17	0.0003084460	South America
South America|hCoV-19/Brazil/RJ-0260/2020|EPI ISL 470627|B.1.1.33|Brazil|2020-04-07	South America|hCoV-19/Peru/LIM-UPCH-0059/2020|EPI ISL 540944|B.1.1|Peru|2020-06-17	0.0003427257	South America
South America|hCoV-19/Brazil/PE-IAM226/2020|EPI ISL 500474|B.1.1|Brazil|2020-04-07	South America|hCoV-19/Peru/LIM-UPCH-0059/2020|EPI ISL 540944|B.1.1|Peru|2020-06-17	0.0002402404	South America
South America|hCoV-19/Brazil/SP-L1-CAMPI13/2020|EPI ISL 476155|B.1.1.33|Brazil|2020-04-07	South America|hCoV-19/Peru/LIM-UPCH-0059/2020|EPI ISL 540944|B.1.1|Peru|2020-06-17	0.0002071712	South America
South America|hCoV-19/Brazil/PE-IAM18/2020|EPI ISL 500868|B.1.1|Brazil|2020-04-07	South America|hCoV-19/Peru/LIM-UPCH-0059/2020|EPI ISL 540944|B.1.1|Peru|2020-06-17	0.0002077880	South America
South America|hCoV-19/Brazil/PE-IAM17/2020|EPI ISL 500866|B.1.1|Brazil|2020-04-07	South America|hCoV-19/Peru/LIM-UPCH-0059/2020|EPI ISL 540944|B.1.1|Peru|2020-06-17	0.0002091887	South America
South America|hCoV-19/Brazil/PE-IAM16/2020|EPI ISL 500865|B.1.1|Brazil|2020-04-07	South America|hCoV-19/Peru/LIM-UPCH-0059/2020|EPI ISL 540944|B.1.1|Peru|2020-06-17	0.0002103444	South America
South America|hCoV-19/Brazil/PE-IAM19/2020|EPI ISL 500467|B.1|Brazil|2020-04-07	South America|hCoV-19/Peru/LIM-UPCH-0059/2020|EPI ISL 540944|B.1.1|Peru|2020-06-17	0.0004923314	South America
South America|hCoV-19/Brazil/SP-138/2020|EPI ISL 468305|B.1.1|Brazil|2020-04-08	South America|hCoV-19/Peru/LIM-UPCH-0059/2020|EPI ISL 540944|B.1.1|Peru|2020-06-17	0.0002716655	South America
South America|hCoV-19/Brazil/RJ-INCA-C06/2020|EPI ISL 513513|B.1.1.33|Brazil|2020-04-08	South America|hCoV-19/Peru/LIM-UPCH-0059/2020|EPI ISL 540944|B.1.1|Peru|2020-06-17	0.0002716272	South America
South America|hCoV-19/Brazil/PE-IAM84/2020|EPI ISL 500484|B.1.1|Brazil|2020-04-08	South America|hCoV-19/Peru/LIM-UPCH-0059/2020|EPI ISL 540944|B.1.1|Peru|2020-06-17	0.0001697556	South America
South America|hCoV-19/Brazil/RJ-1702/2020|EPI ISL 456087|B.1.1.33|Brazil|2020-04-08	South America|hCoV-19/Peru/LIM-UPCH-0059/2020|EPI ISL 540944|B.1.1|Peru|2020-06-17	0.0002377573	South America
South America|hCoV-19/Brazil/RJ-1690/2020|EPI ISL 456084|B.1.1.33|Brazil|2020-04-08	South America|hCoV-19/Peru/LIM-UPCH-0059/2020|EPI ISL 540944|B.1.1|Peru|2020-06-17	0.0003057097	South America
South America|hCoV-19/Brazil/RJ-1701/2020|EPI ISL 456086|B.1.1.33|Brazil|2020-04-08	South America|hCoV-19/Peru/LIM-UPCH-0059/2020|EPI ISL 540944|B.1.1|Peru|2020-06-17	0.0002717287	South America
South America|hCoV-19/Brazil/RJ-1691/2020|EPI ISL 456085|B.1.1.33|Brazil|2020-04-08	South America|hCoV-19/Peru/LIM-UPCH-0059/2020|EPI ISL 540944|B.1.1|Peru|2020-06-17	0.0002037874	South America
South America|hCoV-19/Peru/LAM-INS-044/2020|EPI ISL 514265|B.1.1.1|Peru|2020-04-08	South America|hCoV-19/Peru/LIM-UPCH-0059/2020|EPI ISL 540944|B.1.1|Peru|2020-06-17	0.0003076887	South America
South America|hCoV-19/Brazil/PE-IAM30/2020|EPI ISL 500477|B.1.1|Brazil|2020-04-08	South America|hCoV-19/Peru/LIM-UPCH-0059/2020|EPI ISL 540944|B.1.1|Peru|2020-06-17	0.0001698536	South America
South America|hCoV-19/Brazil/PE-IAM29/2020|EPI ISL 500872|B.1.1|Brazil|2020-04-08	South America|hCoV-19/Peru/LIM-UPCH-0059/2020|EPI ISL 540944|B.1.1|Peru|2020-06-17	0.0002040811	South America
South America|hCoV-19/Brazil/PE-IAM221/2020|EPI ISL 500473|B.1.1|Brazil|2020-04-08	South America|hCoV-19/Peru/LIM-UPCH-0059/2020|EPI ISL 540944|B.1.1|Peru|2020-06-17	0.0001363661	South America
South America|hCoV-19/Brazil/PE-IAM48/2020|EPI ISL 500482|B.1.1|Brazil|2020-04-08	South America|hCoV-19/Peru/LIM-UPCH-0059/2020|EPI ISL 540944|B.1.1|Peru|2020-06-17	0.0001705822	South America
South America|hCoV-19/Brazil/PE-IAM87/2020|EPI ISL 500485|B.1.1|Brazil|2020-04-08	South America|hCoV-19/Peru/LIM-UPCH-0059/2020|EPI ISL 540944|B.1.1|Peru|2020-06-17	0.0001707291	South America
South America|hCoV-19/Brazil/PE-IAM39/2020|EPI ISL 500481|B.1.1|Brazil|2020-04-08	South America|hCoV-19/Peru/LIM-UPCH-0059/2020|EPI ISL 540944|B.1.1|Peru|2020-06-17	0.0003421340	South America
South America|hCoV-19/Brazil/PE-IAM273/2020|EPI ISL 500476|B.1.1|Brazil|2020-04-08	South America|hCoV-19/Peru/LIM-UPCH-0059/2020|EPI ISL 540944|B.1.1|Peru|2020-06-17	0.0002071212	South America
South America|hCoV-19/Brazil/SP-L1-CAMPI16/2020|EPI ISL 476158|B.1.1.33|Brazil|2020-04-08	South America|hCoV-19/Peru/LIM-UPCH-0059/2020|EPI ISL 540944|B.1.1|Peru|2020-06-17	0.0002417033	South America
South America|hCoV-19/Brazil/MG-0289/2020|EPI ISL 470594|B.1.1.33|Brazil|2020-04-08	South America|hCoV-19/Peru/LIM-UPCH-0059/2020|EPI ISL 540944|B.1.1|Peru|2020-06-17	0.0003798443	South America
South America|hCoV-19/Brazil/RJ-0261/2020|EPI ISL 470628|B.1.1.33|Brazil|2020-04-08	South America|hCoV-19/Peru/LIM-UPCH-0059/2020|EPI ISL 540944|B.1.1|Peru|2020-06-17	0.0002073575	South America
South America|hCoV-19/Brazil/AP-IEC-163359/2020|EPI ISL 524795|B.1.1.33|Brazil|2020-04-09	South America|hCoV-19/Peru/LIM-UPCH-0059/2020|EPI ISL 540944|B.1.1|Peru|2020-06-17	0.0002037113	South America
South America|hCoV-19/Brazil/RJ-1901/2020|EPI ISL 456089|B.1.1.33|Brazil|2020-04-09	South America|hCoV-19/Peru/LIM-UPCH-0059/2020|EPI ISL 540944|B.1.1|Peru|2020-06-17	0.0003057241	South America
South America|hCoV-19/Brazil/RJ-1902/2020|EPI ISL 456090|B.1.1.33|Brazil|2020-04-09	South America|hCoV-19/Peru/LIM-UPCH-0059/2020|EPI ISL 540944|B.1.1|Peru|2020-06-17	0.0003057160	South America
South America|hCoV-19/Brazil/RJ-1921/2020|EPI ISL 456091|B.1.1.33|Brazil|2020-04-09	South America|hCoV-19/Peru/LIM-UPCH-0059/2020|EPI ISL 540944|B.1.1|Peru|2020-06-17	0.0002717486	South America
South America|hCoV-19/Colombia/MET-INS-95637/2020|EPI ISL 498164|B.1.1|Colombia|2020-04-09	South America|hCoV-19/Peru/LIM-UPCH-0059/2020|EPI ISL 540944|B.1.1|Peru|2020-06-17	0.0001358199	South America
South America|hCoV-19/Colombia/RIS-INS-95663/2020|EPI ISL 498165|B.1.5|Colombia|2020-04-09	South America|hCoV-19/Peru/LIM-UPCH-0059/2020|EPI ISL 540944|B.1.1|Peru|2020-06-17	0.0003056570	South America
South America|hCoV-19/Brazil/PE-IAM138/2020|EPI ISL 500463|B|Brazil|2020-04-09	South America|hCoV-19/Peru/LIM-UPCH-0059/2020|EPI ISL 540944|B.1.1|Peru|2020-06-17	0.0004079163	South America
South America|hCoV-19/Colombia/COR-GVI-97527/2020|EPI ISL 447817|B.1.255|Colombia|2020-04-09	South America|hCoV-19/Peru/LIM-UPCH-0059/2020|EPI ISL 540944|B.1.1|Peru|2020-06-17	0.0003397419	South America
South America|hCoV-19/Brazil/PE-IAM103/2020|EPI ISL 500462|B.1.1|Brazil|2020-04-09	South America|hCoV-19/Peru/LIM-UPCH-0059/2020|EPI ISL 540944|B.1.1|Peru|2020-06-17	0.0001705299	South America
South America|hCoV-19/Brazil/RJ-0262/2020|EPI ISL 470629|B.1.1.33|Brazil|2020-04-09	South America|hCoV-19/Peru/LIM-UPCH-0059/2020|EPI ISL 540944|B.1.1|Peru|2020-06-17	0.0002056167	South America
South America|hCoV-19/Brazil/PE-IAM238/2020|EPI ISL 500475|B.1.1|Brazil|2020-04-09	South America|hCoV-19/Peru/LIM-UPCH-0059/2020|EPI ISL 540944|B.1.1|Peru|2020-06-17	0.0001714608	South America
South America|hCoV-19/Brazil/PE-IAM212/2020|EPI ISL 500470|B.1.1|Brazil|2020-04-09	South America|hCoV-19/Peru/LIM-UPCH-0059/2020|EPI ISL 540944|B.1.1|Peru|2020-06-17	0.0002747554	South America
South America|hCoV-19/Brazil/PE-IAM220/2020|EPI ISL 500472|B.1.1|Brazil|2020-04-09	South America|hCoV-19/Peru/LIM-UPCH-0059/2020|EPI ISL 540944|B.1.1|Peru|2020-06-17	0.0001721797	South America
South America|hCoV-19/Brazil/SP-L1-CAMPI19/2020|EPI ISL 476160|B.1.1.33|Brazil|2020-04-09	South America|hCoV-19/Peru/LIM-UPCH-0059/2020|EPI ISL 540944|B.1.1|Peru|2020-06-17	0.0002071712	South America
South America|hCoV-19/Brazil/MG-0288/2020|EPI ISL 470593|B.1|Brazil|2020-04-09	South America|hCoV-19/Peru/LIM-UPCH-0059/2020|EPI ISL 540944|B.1.1|Peru|2020-06-17	0.0003109038	South America
South America|hCoV-19/Brazil/PE-IAM167/2020|EPI ISL 500466|B.1.1|Brazil|2020-04-09	South America|hCoV-19/Peru/LIM-UPCH-0059/2020|EPI ISL 540944|B.1.1|Peru|2020-06-17	0.0002078872	South America
South America|hCoV-19/Brazil/PE-IAM209/2020|EPI ISL 500468|B.1.1|Brazil|2020-04-09	South America|hCoV-19/Peru/LIM-UPCH-0059/2020|EPI ISL 540944|B.1.1|Peru|2020-06-17	0.0001740991	South America
South America|hCoV-19/Brazil/PE-IAM230/2020|EPI ISL 500869|B.1.1|Brazil|2020-04-09	South America|hCoV-19/Peru/LIM-UPCH-0059/2020|EPI ISL 540944|B.1.1|Peru|2020-06-17	0.0002092078	South America
South America|hCoV-19/Brazil/PE-IAM235/2020|EPI ISL 500870|B.1.1|Brazil|2020-04-09	South America|hCoV-19/Peru/LIM-UPCH-0059/2020|EPI ISL 540944|B.1.1|Peru|2020-06-17	0.0001745817	South America
South America|hCoV-19/Brazil/PE-IAM171/2020|EPI ISL 500867|B.1.1|Brazil|2020-04-09	South America|hCoV-19/Peru/LIM-UPCH-0059/2020|EPI ISL 540944|B.1.1|Peru|2020-06-17	0.0003500515	South America
South America|hCoV-19/Brazil/PE-IAM158/2020|EPI ISL 500465|B.1.1|Brazil|2020-04-09	South America|hCoV-19/Peru/LIM-UPCH-0059/2020|EPI ISL 540944|B.1.1|Peru|2020-06-17	0.0002807162	South America
South America|hCoV-19/Brazil/PE-IAM211/2020|EPI ISL 500469|B.1.1|Brazil|2020-04-09	South America|hCoV-19/Peru/LIM-UPCH-0059/2020|EPI ISL 540944|B.1.1|Peru|2020-06-17	0.0002107400	South America
South America|hCoV-19/Brazil/PE-IAM139/2020|EPI ISL 500464|B.1.1|Brazil|2020-04-09	South America|hCoV-19/Peru/LIM-UPCH-0059/2020|EPI ISL 540944|B.1.1|Peru|2020-06-17	0.0001763610	South America
South America|hCoV-19/Brazil/PE-IAM248/2020|EPI ISL 500871|B.1.1|Brazil|2020-04-09	South America|hCoV-19/Peru/LIM-UPCH-0059/2020|EPI ISL 540944|B.1.1|Peru|2020-06-17	0.0001784286	South America
South America|hCoV-19/Brazil/SP-181/2020|EPI ISL 523976|B.1.1.33|Brazil|2020-04-10	South America|hCoV-19/Peru/LIM-UPCH-0059/2020|EPI ISL 540944|B.1.1|Peru|2020-06-17	0.0003055869	South America
South America|hCoV-19/Brazil/RJ-1923/2020|EPI ISL 456092|B.1.1.33|Brazil|2020-04-10	South America|hCoV-19/Peru/LIM-UPCH-0059/2020|EPI ISL 540944|B.1.1|Peru|2020-06-17	0.0002377685	South America
South America|hCoV-19/Peru/ANC-INS-049/2020|EPI ISL 516653|C.14|Peru|2020-04-10	South America|hCoV-19/Peru/LIM-UPCH-0059/2020|EPI ISL 540944|B.1.1|Peru|2020-06-17	0.0003761166	South America
South America|hCoV-19/Brazil/SP-545/2020|EPI ISL 471551|B.1.1.33|Brazil|2020-04-10	South America|hCoV-19/Peru/LIM-UPCH-0059/2020|EPI ISL 540944|B.1.1|Peru|2020-06-17	0.0002376959	South America
South America|hCoV-19/Brazil/SP-176/2020|EPI ISL 523972|B.1|Brazil|2020-04-11	South America|hCoV-19/Peru/LIM-UPCH-0059/2020|EPI ISL 540944|B.1.1|Peru|2020-06-17	0.0003395990	South America
South America|hCoV-19/Argentina/PAIS-A0020/2020|EPI ISL 430811|B.1.1.1|Argentina|2020-04-11	South America|hCoV-19/Peru/LIM-UPCH-0059/2020|EPI ISL 540944|B.1.1|Peru|2020-06-17	0.0003056099	South America
South America|hCoV-19/Peru/ANC-INS-050/2020|EPI ISL 516654|B.1.255|Peru|2020-04-11	South America|hCoV-19/Peru/LIM-UPCH-0059/2020|EPI ISL 540944|B.1.1|Peru|2020-06-17	0.0003418158	South America
South America|hCoV-19/Peru/ANC-INS-045/2020|EPI ISL 516628|B.1.255|Peru|2020-04-11	South America|hCoV-19/Peru/LIM-UPCH-0059/2020|EPI ISL 540944|B.1.1|Peru|2020-06-17	0.0003419092	South America
South America|hCoV-19/Peru/LIM-INS-041/2020|EPI ISL 514226|B.1.1|Peru|2020-04-11	South America|hCoV-19/Peru/LIM-UPCH-0059/2020|EPI ISL 540944|B.1.1|Peru|2020-06-17	0.0001367250	South America
South America|hCoV-19/Peru/ANC-INS-052/2020|EPI ISL 516686|B.1.1.1|Peru|2020-04-11	South America|hCoV-19/Peru/LIM-UPCH-0059/2020|EPI ISL 540944|B.1.1|Peru|2020-06-17	0.0003418930	South America
South America|hCoV-19/Peru/LIM-INS-053/2020|EPI ISL 516721|B.1.1.1|Peru|2020-04-11	South America|hCoV-19/Peru/LIM-UPCH-0059/2020|EPI ISL 540944|B.1.1|Peru|2020-06-17	0.0003418930	South America
South America|hCoV-19/Argentina/PAIS-A0021/2020|EPI ISL 430812|B.1.1.1|Argentina|2020-04-11	South America|hCoV-19/Peru/LIM-UPCH-0059/2020|EPI ISL 540944|B.1.1|Peru|2020-06-17	0.0003736209	South America
South America|hCoV-19/Argentina/PAIS-A0022/2020|EPI ISL 430813|B.1.1.1|Argentina|2020-04-11	South America|hCoV-19/Peru/LIM-UPCH-0059/2020|EPI ISL 540944|B.1.1|Peru|2020-06-17	0.0002736409	South America
South America|hCoV-19/Brazil/RJ-1927/2020|EPI ISL 456093|B.1.1.33|Brazil|2020-04-12	South America|hCoV-19/Peru/LIM-UPCH-0059/2020|EPI ISL 540944|B.1.1|Peru|2020-06-17	0.0002717415	South America
South America|hCoV-19/Peru/ANC-INS-051/2020|EPI ISL 516685|B.1.1.1|Peru|2020-04-12	South America|hCoV-19/Peru/LIM-UPCH-0059/2020|EPI ISL 540944|B.1.1|Peru|2020-06-17	0.0003418930	South America
South America|hCoV-19/Peru/LAL-INS-056/2020|EPI ISL 517686|C.14|Peru|2020-04-12	South America|hCoV-19/Peru/LIM-UPCH-0059/2020|EPI ISL 540944|B.1.1|Peru|2020-06-17	0.0003760987	South America
South America|hCoV-19/Peru/LIM-INS-042/2020|EPI ISL 514227|B.1|Peru|2020-04-12	South America|hCoV-19/Peru/LIM-UPCH-0059/2020|EPI ISL 540944|B.1.1|Peru|2020-06-17	0.0003077049	South America
South America|hCoV-19/Colombia/I30/2020|EPI ISL 526959|B.1|Colombia|2020-04-12	South America|hCoV-19/Peru/LIM-UPCH-0059/2020|EPI ISL 540944|B.1.1|Peru|2020-06-17	0.0004450529	South America
South America|hCoV-19/Brazil/RJ-1953/2020|EPI ISL 541352|B.1.1.33|Brazil|2020-04-13	South America|hCoV-19/Peru/LIM-UPCH-0059/2020|EPI ISL 540944|B.1.1|Peru|2020-06-17	0.0002037113	South America
South America|hCoV-19/Brazil/RJ-1948/2020|EPI ISL 456095|B.1.1.33|Brazil|2020-04-13	South America|hCoV-19/Peru/LIM-UPCH-0059/2020|EPI ISL 540944|B.1.1|Peru|2020-06-17	0.0002037874	South America
South America|hCoV-19/Brazil/RJ-1952/2020|EPI ISL 456096|B.1.1.33|Brazil|2020-04-13	South America|hCoV-19/Peru/LIM-UPCH-0059/2020|EPI ISL 540944|B.1.1|Peru|2020-06-17	0.0002377635	South America
South America|hCoV-19/Brazil/RJ-1943/2020|EPI ISL 456094|B.1.1.33|Brazil|2020-04-13	South America|hCoV-19/Peru/LIM-UPCH-0059/2020|EPI ISL 540944|B.1.1|Peru|2020-06-17	0.0002377573	South America
South America|hCoV-19/Brazil/RJ-2000/2020|EPI ISL 456098|B.1.1.33|Brazil|2020-04-13	South America|hCoV-19/Peru/LIM-UPCH-0059/2020|EPI ISL 540944|B.1.1|Peru|2020-06-17	0.0003057241	South America
South America|hCoV-19/Ecuador/USFQ-131/2020|EPI ISL 491935|B.1.1.1|Ecuador|2020-04-13	South America|hCoV-19/Peru/LIM-UPCH-0059/2020|EPI ISL 540944|B.1.1|Peru|2020-06-17	0.0002719113	South America
South America|hCoV-19/Peru/ARE-INS-076/2020|EPI ISL 527789|B.1.1|Peru|2020-04-13	South America|hCoV-19/Peru/LIM-UPCH-0059/2020|EPI ISL 540944|B.1.1|Peru|2020-06-17	0.0001709146	South America
South America|hCoV-19/Peru/LIM-INS-033/2020|EPI ISL 491458|B.1.1.1|Peru|2020-04-13	South America|hCoV-19/Peru/LIM-UPCH-0059/2020|EPI ISL 540944|B.1.1|Peru|2020-06-17	0.0003076741	South America
South America|hCoV-19/Brazil/RJ-1966/2020|EPI ISL 456097|B.1.1.33|Brazil|2020-04-13	South America|hCoV-19/Peru/LIM-UPCH-0059/2020|EPI ISL 540944|B.1.1|Peru|2020-06-17	0.0002377654	South America
South America|hCoV-19/Brazil/PE-IAM311/2020|EPI ISL 500480|B.1.1|Brazil|2020-04-13	South America|hCoV-19/Peru/LIM-UPCH-0059/2020|EPI ISL 540944|B.1.1|Peru|2020-06-17	0.0002053002	South America
South America|hCoV-19/Brazil/PE-IAM355/2020|EPI ISL 500874|B.1.1|Brazil|2020-04-13	South America|hCoV-19/Peru/LIM-UPCH-0059/2020|EPI ISL 540944|B.1.1|Peru|2020-06-17	0.0001373398	South America
South America|hCoV-19/Brazil/RJ-0263/2020|EPI ISL 470630|B.1.1.33|Brazil|2020-04-13	South America|hCoV-19/Peru/LIM-UPCH-0059/2020|EPI ISL 540944|B.1.1|Peru|2020-06-17	0.0002762805	South America
South America|hCoV-19/Brazil/PE-IAM305/2020|EPI ISL 500478|B.1.1|Brazil|2020-04-13	South America|hCoV-19/Peru/LIM-UPCH-0059/2020|EPI ISL 540944|B.1.1|Peru|2020-06-17	0.0002440985	South America
South America|hCoV-19/Brazil/MG-0258/2020|EPI ISL 470589|B.1.1.33|Brazil|2020-04-13	South America|hCoV-19/Peru/LIM-UPCH-0059/2020|EPI ISL 540944|B.1.1|Peru|2020-06-17	0.0002420558	South America
South America|hCoV-19/Brazil/RJ-INCA-C15/2020|EPI ISL 513518|B.1.1.33|Brazil|2020-04-14	South America|hCoV-19/Peru/LIM-UPCH-0059/2020|EPI ISL 540944|B.1.1|Peru|2020-06-17	0.0002716528	South America
South America|hCoV-19/Brazil/RJ-INCA-C13/2020|EPI ISL 513516|B.1.1.33|Brazil|2020-04-14	South America|hCoV-19/Peru/LIM-UPCH-0059/2020|EPI ISL 540944|B.1.1|Peru|2020-06-17	0.0002717507	South America
South America|hCoV-19/Brazil/RJ-INCA-C12/2020|EPI ISL 513515|B.1.1.33|Brazil|2020-04-14	South America|hCoV-19/Peru/LIM-UPCH-0059/2020|EPI ISL 540944|B.1.1|Peru|2020-06-17	0.0003056019	South America
South America|hCoV-19/Colombia/TOL-INS-0341-T15/2020|EPI ISL 526964|B.1|Colombia|2020-04-14	South America|hCoV-19/Peru/LIM-UPCH-0059/2020|EPI ISL 540944|B.1.1|Peru|2020-06-17	0.0004081801	South America
South America|hCoV-19/Colombia/TOL-INS-0345-T20/2020|EPI ISL 526963|B.1|Colombia|2020-04-14	South America|hCoV-19/Peru/LIM-UPCH-0059/2020|EPI ISL 540944|B.1.1|Peru|2020-06-17	0.0004081908	South America
South America|hCoV-19/Colombia/TOL-INS-0330-T5/2020|EPI ISL 526965|B.1|Colombia|2020-04-14	South America|hCoV-19/Peru/LIM-UPCH-0059/2020|EPI ISL 540944|B.1.1|Peru|2020-06-17	0.0003405865	South America
South America|hCoV-19/Brazil/RJ-0266/2020|EPI ISL 470632|B.1.1.33|Brazil|2020-04-14	South America|hCoV-19/Peru/LIM-UPCH-0059/2020|EPI ISL 540944|B.1.1|Peru|2020-06-17	0.0002398917	South America
South America|hCoV-19/Brazil/RJ-0265/2020|EPI ISL 470631|B.1.1.33|Brazil|2020-04-14	South America|hCoV-19/Peru/LIM-UPCH-0059/2020|EPI ISL 540944|B.1.1|Peru|2020-06-17	0.0002741941	South America
South America|hCoV-19/Uruguay/UY-NYUMC873/2020|EPI ISL 457969|B.1.1|Uruguay|2020-04-14	South America|hCoV-19/Peru/LIM-UPCH-0059/2020|EPI ISL 540944|B.1.1|Peru|2020-06-17	0.0001726091	South America
South America|hCoV-19/Brazil/RJ-INCA-C14/2020|EPI ISL 513517|B.1.1.33|Brazil|2020-04-14	South America|hCoV-19/Peru/LIM-UPCH-0059/2020|EPI ISL 540944|B.1.1|Peru|2020-06-17	0.0002806807	South America
South America|hCoV-19/Brazil/RJ-UFRJ-1019/2020|EPI ISL 492032|B.1.1.33|Brazil|2020-04-15	South America|hCoV-19/Peru/LIM-UPCH-0059/2020|EPI ISL 540944|B.1.1|Peru|2020-06-17	0.0002716272	South America
South America|hCoV-19/Brazil/AP-IEC-164082/2020|EPI ISL 458143|B.1.1.33|Brazil|2020-04-15	South America|hCoV-19/Peru/LIM-UPCH-0059/2020|EPI ISL 540944|B.1.1|Peru|2020-06-17	0.0002037113	South America
South America|hCoV-19/Argentina/PAIS-G0001/2020|EPI ISL 499083|B.1.5|Argentina|2020-04-15	South America|hCoV-19/Peru/LIM-UPCH-0059/2020|EPI ISL 540944|B.1.1|Peru|2020-06-17	0.0005435112	South America
South America|hCoV-19/Brazil/RJ-2044/2020|EPI ISL 456101|B.1.1.33|Brazil|2020-04-15	South America|hCoV-19/Peru/LIM-UPCH-0059/2020|EPI ISL 540944|B.1.1|Peru|2020-06-17	0.0002377573	South America
South America|hCoV-19/Brazil/RJ-2033/2020|EPI ISL 456100|B.1.1.33|Brazil|2020-04-15	South America|hCoV-19/Peru/LIM-UPCH-0059/2020|EPI ISL 540944|B.1.1|Peru|2020-06-17	0.0002037943	South America
South America|hCoV-19/Brazil/RJ-0267/2020|EPI ISL 470633|B.1.1.33|Brazil|2020-04-15	South America|hCoV-19/Peru/LIM-UPCH-0059/2020|EPI ISL 540944|B.1.1|Peru|2020-06-17	0.0002399031	South America
South America|hCoV-19/Brazil/RJ-0268/2020|EPI ISL 470634|B.1.1.33|Brazil|2020-04-15	South America|hCoV-19/Peru/LIM-UPCH-0059/2020|EPI ISL 540944|B.1.1|Peru|2020-06-17	0.0002056450	South America
South America|hCoV-19/Brazil/RJ-INCA-C34/2020|EPI ISL 513542|B.1.1.33|Brazil|2020-04-16	South America|hCoV-19/Peru/LIM-UPCH-0059/2020|EPI ISL 540944|B.1.1|Peru|2020-06-17	0.0002376685	South America
South America|hCoV-19/Brazil/RJ-INCA-C28/2020|EPI ISL 513536|B.1.1.33|Brazil|2020-04-16	South America|hCoV-19/Peru/LIM-UPCH-0059/2020|EPI ISL 540944|B.1.1|Peru|2020-06-17	0.0002716343	South America
South America|hCoV-19/Brazil/RJ-INCA-C23/2020|EPI ISL 513531|B.1.1.33|Brazil|2020-04-16	South America|hCoV-19/Peru/LIM-UPCH-0059/2020|EPI ISL 540944|B.1.1|Peru|2020-06-17	0.0002376797	South America
South America|hCoV-19/Brazil/RJ-INCA-C26/2020|EPI ISL 513534|B.1.1.33|Brazil|2020-04-16	South America|hCoV-19/Peru/LIM-UPCH-0059/2020|EPI ISL 540944|B.1.1|Peru|2020-06-17	0.0003056019	South America
South America|hCoV-19/Brazil/RJ-INCA-C25/2020|EPI ISL 513533|B.1.1.33|Brazil|2020-04-16	South America|hCoV-19/Peru/LIM-UPCH-0059/2020|EPI ISL 540944|B.1.1|Peru|2020-06-17	0.0002376685	South America
South America|hCoV-19/Brazil/RJ-INCA-C22/2020|EPI ISL 513530|B.1.1.33|Brazil|2020-04-16	South America|hCoV-19/Peru/LIM-UPCH-0059/2020|EPI ISL 540944|B.1.1|Peru|2020-06-17	0.0002037113	South America
South America|hCoV-19/Brazil/RJ-INCA-C32/2020|EPI ISL 513540|B.1.1.33|Brazil|2020-04-16	South America|hCoV-19/Peru/LIM-UPCH-0059/2020|EPI ISL 540944|B.1.1|Peru|2020-06-17	0.0002716272	South America
South America|hCoV-19/Brazil/RJ-INCA-C35/2020|EPI ISL 513543|B.1.1.33|Brazil|2020-04-16	South America|hCoV-19/Peru/LIM-UPCH-0059/2020|EPI ISL 540944|B.1.1|Peru|2020-06-17	0.0002376797	South America
South America|hCoV-19/Brazil/RJ-2091/2020|EPI ISL 467347|B.1.1.33|Brazil|2020-04-16	South America|hCoV-19/Peru/LIM-UPCH-0059/2020|EPI ISL 540944|B.1.1|Peru|2020-06-17	0.0003056099	South America
South America|hCoV-19/Brazil/RJ-2100/2020|EPI ISL 541353|B.1.1.33|Brazil|2020-04-16	South America|hCoV-19/Peru/LIM-UPCH-0059/2020|EPI ISL 540944|B.1.1|Peru|2020-06-17	0.0002376828	South America
South America|hCoV-19/Brazil/RJ-2078/2020|EPI ISL 456106|B.1.1.33|Brazil|2020-04-16	South America|hCoV-19/Peru/LIM-UPCH-0059/2020|EPI ISL 540944|B.1.1|Peru|2020-06-17	0.0002377685	South America
South America|hCoV-19/Brazil/RJ-2057/2020|EPI ISL 456102|B.1.1.33|Brazil|2020-04-16	South America|hCoV-19/Peru/LIM-UPCH-0059/2020|EPI ISL 540944|B.1.1|Peru|2020-06-17	0.0002377635	South America
South America|hCoV-19/Brazil/RJ-2062/2020|EPI ISL 456103|B.1.1.33|Brazil|2020-04-16	South America|hCoV-19/Peru/LIM-UPCH-0059/2020|EPI ISL 540944|B.1.1|Peru|2020-06-17	0.0003057161	South America
South America|hCoV-19/Brazil/RJ-2072/2020|EPI ISL 456104|B.1.1.33|Brazil|2020-04-16	South America|hCoV-19/Peru/LIM-UPCH-0059/2020|EPI ISL 540944|B.1.1|Peru|2020-06-17	0.0002037874	South America
South America|hCoV-19/Brazil/RJ-2077/2020|EPI ISL 456105|B.1.1.33|Brazil|2020-04-16	South America|hCoV-19/Peru/LIM-UPCH-0059/2020|EPI ISL 540944|B.1.1|Peru|2020-06-17	0.0002717543	South America
South America|hCoV-19/Peru/ARE-INS-075/2020|EPI ISL 527787|B.1.1|Peru|2020-04-16	South America|hCoV-19/Peru/LIM-UPCH-0059/2020|EPI ISL 540944|B.1.1|Peru|2020-06-17	0.0002050968	South America
South America|hCoV-19/Brazil/RJ-INCA-C30/2020|EPI ISL 513538|B.1.1.33|Brazil|2020-04-16	South America|hCoV-19/Peru/LIM-UPCH-0059/2020|EPI ISL 540944|B.1.1|Peru|2020-06-17	0.0002376878	South America
South America|hCoV-19/Brazil/RJ-0269/2020|EPI ISL 470635|B.1.1.33|Brazil|2020-04-16	South America|hCoV-19/Peru/LIM-UPCH-0059/2020|EPI ISL 540944|B.1.1|Peru|2020-06-17	0.0002398752	South America
South America|hCoV-19/Brazil/RJ-0270/2020|EPI ISL 470636|B.1.1.33|Brazil|2020-04-16	South America|hCoV-19/Peru/LIM-UPCH-0059/2020|EPI ISL 540944|B.1.1|Peru|2020-06-17	0.0002417137	South America
South America|hCoV-19/Brazil/MG-0291/2020|EPI ISL 470596|B.1.1.33|Brazil|2020-04-16	South America|hCoV-19/Peru/LIM-UPCH-0059/2020|EPI ISL 540944|B.1.1|Peru|2020-06-17	0.0002420731	South America
South America|hCoV-19/Brazil/RJ-UFRJ-54093/2020|EPI ISL 492042|B.1.1.33|Brazil|2020-04-16	South America|hCoV-19/Peru/LIM-UPCH-0059/2020|EPI ISL 540944|B.1.1|Peru|2020-06-17	0.0003395811	South America
South America|hCoV-19/Brazil/RJ-UFRJ-2215/2020|EPI ISL 492034|B.1.1.33|Brazil|2020-04-17	South America|hCoV-19/Peru/LIM-UPCH-0059/2020|EPI ISL 540944|B.1.1|Peru|2020-06-17	0.0002037113	South America
South America|hCoV-19/Brazil/RJ-2231/2020|EPI ISL 541356|B.1.1.33|Brazil|2020-04-17	South America|hCoV-19/Peru/LIM-UPCH-0059/2020|EPI ISL 540944|B.1.1|Peru|2020-06-17	0.0003056163	South America
South America|hCoV-19/Brazil/RJ-INCA-C39/2020|EPI ISL 513547|B.1.1.33|Brazil|2020-04-17	South America|hCoV-19/Peru/LIM-UPCH-0059/2020|EPI ISL 540944|B.1.1|Peru|2020-06-17	0.0002376685	South America
South America|hCoV-19/Brazil/RJ-INCA-C40/2020|EPI ISL 513548|B.1.1.33|Brazil|2020-04-17	South America|hCoV-19/Peru/LIM-UPCH-0059/2020|EPI ISL 540944|B.1.1|Peru|2020-06-17	0.0002376685	South America
South America|hCoV-19/Ecuador/USFQ-065/2020|EPI ISL 481247|B.1.1|Ecuador|2020-04-17	South America|hCoV-19/Peru/LIM-UPCH-0059/2020|EPI ISL 540944|B.1.1|Peru|2020-06-17	0.0001358015	South America
South America|hCoV-19/Ecuador/USFQ-026/2020|EPI ISL 481244|B.1|Ecuador|2020-04-17	South America|hCoV-19/Peru/LIM-UPCH-0059/2020|EPI ISL 540944|B.1.1|Peru|2020-06-17	0.0003395919	South America
South America|hCoV-19/Brazil/SP-164/2020|EPI ISL 523961|B.1.1.33|Brazil|2020-04-17	South America|hCoV-19/Peru/LIM-UPCH-0059/2020|EPI ISL 540944|B.1.1|Peru|2020-06-17	0.0002716343	South America
South America|hCoV-19/Brazil/RJ-2208/2020|EPI ISL 467350|B.1.1.33|Brazil|2020-04-17	South America|hCoV-19/Peru/LIM-UPCH-0059/2020|EPI ISL 540944|B.1.1|Peru|2020-06-17	0.0002376685	South America
South America|hCoV-19/Brazil/RJ-2197/2020|EPI ISL 467349|B.1.1.33|Brazil|2020-04-17	South America|hCoV-19/Peru/LIM-UPCH-0059/2020|EPI ISL 540944|B.1.1|Peru|2020-06-17	0.0004414438	South America
South America|hCoV-19/Brazil/RJ-2233/2020|EPI ISL 467351|B.1.1.33|Brazil|2020-04-17	South America|hCoV-19/Peru/LIM-UPCH-0059/2020|EPI ISL 540944|B.1.1|Peru|2020-06-17	0.0002037113	South America
South America|hCoV-19/Brazil/RJ-2195/2020|EPI ISL 467348|B.1.1.33|Brazil|2020-04-17	South America|hCoV-19/Peru/LIM-UPCH-0059/2020|EPI ISL 540944|B.1.1|Peru|2020-06-17	0.0002037182	South America
South America|hCoV-19/Brazil/RJ-INCA-C41/2020|EPI ISL 513549|B.1.1.33|Brazil|2020-04-17	South America|hCoV-19/Peru/LIM-UPCH-0059/2020|EPI ISL 540944|B.1.1|Peru|2020-06-17	0.0002037182	South America
South America|hCoV-19/Ecuador/USFQ-054/2020|EPI ISL 481246|B.1.1|Ecuador|2020-04-17	South America|hCoV-19/Peru/LIM-UPCH-0059/2020|EPI ISL 540944|B.1.1|Peru|2020-06-17	0.0002037236	South America
South America|hCoV-19/Brazil/RJ-INCA-C42/2020|EPI ISL 513550|B.1.1.33|Brazil|2020-04-17	South America|hCoV-19/Peru/LIM-UPCH-0059/2020|EPI ISL 540944|B.1.1|Peru|2020-06-17	0.0002716365	South America
South America|hCoV-19/Ecuador/USFQ-045/2020|EPI ISL 471268|B.1.1|Ecuador|2020-04-17	South America|hCoV-19/Peru/LIM-UPCH-0059/2020|EPI ISL 540944|B.1.1|Peru|2020-06-17	0.0002377424	South America
South America|hCoV-19/Brazil/RJ-INCA-C44/2020|EPI ISL 513551|B.1.1.33|Brazil|2020-04-17	South America|hCoV-19/Peru/LIM-UPCH-0059/2020|EPI ISL 540944|B.1.1|Peru|2020-06-17	0.0002385593	South America
South America|hCoV-19/Brazil/MG-0286/2020|EPI ISL 470591|B.1.1.33|Brazil|2020-04-17	South America|hCoV-19/Peru/LIM-UPCH-0059/2020|EPI ISL 540944|B.1.1|Peru|2020-06-17	0.0003108211	South America
South America|hCoV-19/Brazil/RJ-0271/2020|EPI ISL 470637|B.1.1.33|Brazil|2020-04-17	South America|hCoV-19/Peru/LIM-UPCH-0059/2020|EPI ISL 540944|B.1.1|Peru|2020-06-17	0.0002417137	South America
South America|hCoV-19/Brazil/SP-512/2020|EPI ISL 471556|B.1.1|Brazil|2020-04-18	South America|hCoV-19/Peru/LIM-UPCH-0059/2020|EPI ISL 540944|B.1.1|Peru|2020-06-17	0.0002716656	South America
South America|hCoV-19/Argentina/PAIS-A0025/2020|EPI ISL 430816|B.1.1|Argentina|2020-04-18	South America|hCoV-19/Peru/LIM-UPCH-0059/2020|EPI ISL 540944|B.1.1|Peru|2020-06-17	0.0003423305	South America
South America|hCoV-19/Argentina/PAIS-A0027/2020|EPI ISL 430818|B.1.1|Argentina|2020-04-19	South America|hCoV-19/Peru/LIM-UPCH-0059/2020|EPI ISL 540944|B.1.1|Peru|2020-06-17	0.0003423188	South America
South America|hCoV-19/Brazil/RJ-INCA-C47/2020|EPI ISL 513553|B.1.1.33|Brazil|2020-04-20	South America|hCoV-19/Peru/LIM-UPCH-0059/2020|EPI ISL 540944|B.1.1|Peru|2020-06-17	0.0002376797	South America
South America|hCoV-19/Brazil/AP-IEC-164346/2020|EPI ISL 458145|B.1.1.33|Brazil|2020-04-20	South America|hCoV-19/Peru/LIM-UPCH-0059/2020|EPI ISL 540944|B.1.1|Peru|2020-06-17	0.0002716400	South America
South America|hCoV-19/Brazil/RJ-2376/2020|EPI ISL 541360|B.1.1.33|Brazil|2020-04-20	South America|hCoV-19/Peru/LIM-UPCH-0059/2020|EPI ISL 540944|B.1.1|Peru|2020-06-17	0.0002376747	South America
South America|hCoV-19/Brazil/RJ-2377/2020|EPI ISL 541361|B.1.1.33|Brazil|2020-04-20	South America|hCoV-19/Peru/LIM-UPCH-0059/2020|EPI ISL 540944|B.1.1|Peru|2020-06-17	0.0003056019	South America
South America|hCoV-19/Brazil/SE-6579/2020|EPI ISL 541388|B.1.1.33|Brazil|2020-04-20	South America|hCoV-19/Peru/LIM-UPCH-0059/2020|EPI ISL 540944|B.1.1|Peru|2020-06-17	0.0003395697	South America
South America|hCoV-19/Brazil/SE-6583/2020|EPI ISL 541389|B.1|Brazil|2020-04-20	South America|hCoV-19/Peru/LIM-UPCH-0059/2020|EPI ISL 540944|B.1.1|Peru|2020-06-17	0.0003735800	South America
South America|hCoV-19/Brazil/RJ-2422/2020|EPI ISL 467352|B.1.1.33|Brazil|2020-04-20	South America|hCoV-19/Peru/LIM-UPCH-0059/2020|EPI ISL 540944|B.1.1|Peru|2020-06-17	0.0002376766	South America
South America|hCoV-19/Brazil/RJ-2343/2020|EPI ISL 541358|B.1.1.33|Brazil|2020-04-20	South America|hCoV-19/Peru/LIM-UPCH-0059/2020|EPI ISL 540944|B.1.1|Peru|2020-06-17	0.0002037182	South America
South America|hCoV-19/Brazil/SE-6607/2020|EPI ISL 541395|B.1.5|Brazil|2020-04-20	South America|hCoV-19/Peru/LIM-UPCH-0059/2020|EPI ISL 540944|B.1.1|Peru|2020-06-17	0.0003396522	South America
South America|hCoV-19/Brazil/SE-6608/2020|EPI ISL 541396|B.1.5|Brazil|2020-04-20	South America|hCoV-19/Peru/LIM-UPCH-0059/2020|EPI ISL 540944|B.1.1|Peru|2020-06-17	0.0003397907	South America
South America|hCoV-19/Brazil/RJ-INCA-C48/2020|EPI ISL 513554|B.1.1.33|Brazil|2020-04-20	South America|hCoV-19/Peru/LIM-UPCH-0059/2020|EPI ISL 540944|B.1.1|Peru|2020-06-17	0.0002064869	South America
South America|hCoV-19/Brazil/RJ-INCA-C49/2020|EPI ISL 513555|B.1.1.33|Brazil|2020-04-20	South America|hCoV-19/Peru/LIM-UPCH-0059/2020|EPI ISL 540944|B.1.1|Peru|2020-06-17	0.0002753737	South America
South America|hCoV-19/Brazil/RJ-INCA-C46/2020|EPI ISL 513552|B.1.1.33|Brazil|2020-04-20	South America|hCoV-19/Peru/LIM-UPCH-0059/2020|EPI ISL 540944|B.1.1|Peru|2020-06-17	0.0002753605	South America
South America|hCoV-19/Brazil/RJ-2342/2020|EPI ISL 541357|B.1.1.33|Brazil|2020-04-20	South America|hCoV-19/Peru/LIM-UPCH-0059/2020|EPI ISL 540944|B.1.1|Peru|2020-06-17	0.0003735749	South America
South America|hCoV-19/Brazil/SE-6606/2020|EPI ISL 541394|B.1.212|Brazil|2020-04-20	South America|hCoV-19/Peru/LIM-UPCH-0059/2020|EPI ISL 540944|B.1.1|Peru|2020-06-17	0.0003744828	South America
South America|hCoV-19/Brazil/RJ-0273/2020|EPI ISL 470639|B.1.1.33|Brazil|2020-04-20	South America|hCoV-19/Peru/LIM-UPCH-0059/2020|EPI ISL 540944|B.1.1|Peru|2020-06-17	0.0003427583	South America
South America|hCoV-19/Brazil/RJ-0275/2020|EPI ISL 470641|B.1.1.33|Brazil|2020-04-20	South America|hCoV-19/Peru/LIM-UPCH-0059/2020|EPI ISL 540944|B.1.1|Peru|2020-06-17	0.0002056309	South America
South America|hCoV-19/Brazil/SE-6601/2020|EPI ISL 541392|B.1.1.33|Brazil|2020-04-20	South America|hCoV-19/Peru/LIM-UPCH-0059/2020|EPI ISL 540944|B.1.1|Peru|2020-06-17	0.0003089542	South America
South America|hCoV-19/Brazil/RJ-0274/2020|EPI ISL 470640|B.1.1.33|Brazil|2020-04-20	South America|hCoV-19/Peru/LIM-UPCH-0059/2020|EPI ISL 540944|B.1.1|Peru|2020-06-17	0.0002417336	South America
South America|hCoV-19/Brazil/SE-6603/2020|EPI ISL 541393|B.1.1|Brazil|2020-04-21	South America|hCoV-19/Peru/LIM-UPCH-0059/2020|EPI ISL 540944|B.1.1|Peru|2020-06-17	0.0002037182	South America
South America|hCoV-19/Colombia/MAG-INS-101935/2020|EPI ISL 456153|B.1.255|Colombia|2020-04-22	South America|hCoV-19/Peru/LIM-UPCH-0059/2020|EPI ISL 540944|B.1.1|Peru|2020-06-17	0.0003396150	South America
South America|hCoV-19/Brazil/RJ-INCA-C67/2020|EPI ISL 513559|B.1.1.33|Brazil|2020-04-22	South America|hCoV-19/Peru/LIM-UPCH-0059/2020|EPI ISL 540944|B.1.1|Peru|2020-06-17	0.0003055955	South America
South America|hCoV-19/Brazil/RJ-INCA-C63/2020|EPI ISL 513556|B.1.1.33|Brazil|2020-04-22	South America|hCoV-19/Peru/LIM-UPCH-0059/2020|EPI ISL 540944|B.1.1|Peru|2020-06-17	0.0002037113	South America
South America|hCoV-19/Brazil/SP-211/2020|EPI ISL 523991|B.1.1.33|Brazil|2020-04-22	South America|hCoV-19/Peru/LIM-UPCH-0059/2020|EPI ISL 540944|B.1.1|Peru|2020-06-17	0.0002716400	South America
South America|hCoV-19/Brazil/RJ-INCA-C65/2020|EPI ISL 513558|B.1.1.33|Brazil|2020-04-22	South America|hCoV-19/Peru/LIM-UPCH-0059/2020|EPI ISL 540944|B.1.1|Peru|2020-06-17	0.0002376797	South America
South America|hCoV-19/Peru/LOR-INS-082/2020|EPI ISL 514342|B.1.1|Peru|2020-04-22	South America|hCoV-19/Peru/LIM-UPCH-0059/2020|EPI ISL 540944|B.1.1|Peru|2020-06-17	0.0003415824	South America
South America|hCoV-19/Peru/LOR-INS-080/2020|EPI ISL 514340|B.1.1|Peru|2020-04-22	South America|hCoV-19/Peru/LIM-UPCH-0059/2020|EPI ISL 540944|B.1.1|Peru|2020-06-17	0.0002391882	South America
South America|hCoV-19/Peru/LOR-INS-079/2020|EPI ISL 514339|B.1.1|Peru|2020-04-22	South America|hCoV-19/Peru/LIM-UPCH-0059/2020|EPI ISL 540944|B.1.1|Peru|2020-06-17	0.0002051119	South America
South America|hCoV-19/Ecuador/23055/2020|EPI ISL 491945|B.1.1|Ecuador|2020-04-22	South America|hCoV-19/Peru/LIM-UPCH-0059/2020|EPI ISL 540944|B.1.1|Peru|2020-06-17	0.0001372739	South America
South America|hCoV-19/Peru/LOR-INS-081/2020|EPI ISL 514341|B.1.1|Peru|2020-04-22	South America|hCoV-19/Peru/LIM-UPCH-0059/2020|EPI ISL 540944|B.1.1|Peru|2020-06-17	0.0002734911	South America
South America|hCoV-19/Brazil/SP-263/2020|EPI ISL 524467|B.1.1.33|Brazil|2020-04-22	South America|hCoV-19/Peru/LIM-UPCH-0059/2020|EPI ISL 540944|B.1.1|Peru|2020-06-17	0.0003396779	South America
South America|hCoV-19/Uruguay/UY-NYUMC877/2020|EPI ISL 457973|B.1.1|Uruguay|2020-04-22	South America|hCoV-19/Peru/LIM-UPCH-0059/2020|EPI ISL 540944|B.1.1|Peru|2020-06-17	0.0003113216	South America
South America|hCoV-19/Brazil/RJ-0276/2020|EPI ISL 470642|B.1.1.33|Brazil|2020-04-22	South America|hCoV-19/Peru/LIM-UPCH-0059/2020|EPI ISL 540944|B.1.1|Peru|2020-06-17	0.0002417035	South America
South America|hCoV-19/Brazil/RJ-0277/2020|EPI ISL 470643|B.1.1.33|Brazil|2020-04-22	South America|hCoV-19/Peru/LIM-UPCH-0059/2020|EPI ISL 540944|B.1.1|Peru|2020-06-17	0.0003107973	South America
South America|hCoV-19/Brazil/RJ-0278/2020|EPI ISL 470644|B.1.1.33|Brazil|2020-04-22	South America|hCoV-19/Peru/LIM-UPCH-0059/2020|EPI ISL 540944|B.1.1|Peru|2020-06-17	0.0003798887	South America
South America|hCoV-19/Brazil/RJ-0279/2020|EPI ISL 470645|B.1.1.33|Brazil|2020-04-22	South America|hCoV-19/Peru/LIM-UPCH-0059/2020|EPI ISL 540944|B.1.1|Peru|2020-06-17	0.0002418808	South America
South America|hCoV-19/Brazil/AP-IEC-164920/2020|EPI ISL 524796|B.1.1.33|Brazil|2020-04-23	South America|hCoV-19/Peru/LIM-UPCH-0059/2020|EPI ISL 540944|B.1.1|Peru|2020-06-17	0.0002037113	South America
South America|hCoV-19/Brazil/SP-213/2020|EPI ISL 523992|B.1.1.33|Brazil|2020-04-23	South America|hCoV-19/Peru/LIM-UPCH-0059/2020|EPI ISL 540944|B.1.1|Peru|2020-06-17	0.0002716272	South America
South America|hCoV-19/Peru/LIM-INS-029/2020|EPI ISL 491433|C.14|Peru|2020-04-23	South America|hCoV-19/Peru/LIM-UPCH-0059/2020|EPI ISL 540944|B.1.1|Peru|2020-06-17	0.0003418418	South America
South America|hCoV-19/Peru/LIM-INS-031/2020|EPI ISL 491435|B.1|Peru|2020-04-23	South America|hCoV-19/Peru/LIM-UPCH-0059/2020|EPI ISL 540944|B.1.1|Peru|2020-06-17	0.0003076523	South America
South America|hCoV-19/Peru/LIM-INS-030/2020|EPI ISL 491434|B.1.255|Peru|2020-04-23	South America|hCoV-19/Peru/LIM-UPCH-0059/2020|EPI ISL 540944|B.1.1|Peru|2020-06-17	0.0003077114	South America
South America|hCoV-19/Brazil/RJ-0280/2020|EPI ISL 470646|B.1.1.33|Brazil|2020-04-23	South America|hCoV-19/Peru/LIM-UPCH-0059/2020|EPI ISL 540944|B.1.1|Peru|2020-06-17	0.0002762580	South America
South America|hCoV-19/Brazil/RJ-INCA-C72/2020|EPI ISL 513563|B.1.1.33|Brazil|2020-04-24	South America|hCoV-19/Peru/LIM-UPCH-0059/2020|EPI ISL 540944|B.1.1|Peru|2020-06-17	0.0002716400	South America
South America|hCoV-19/Brazil/RJ-INCA-C78/2020|EPI ISL 513568|B.1.1.33|Brazil|2020-04-24	South America|hCoV-19/Peru/LIM-UPCH-0059/2020|EPI ISL 540944|B.1.1|Peru|2020-06-17	0.0003056019	South America
South America|hCoV-19/Brazil/RJ-INCA-C95/2020|EPI ISL 513572|B.1.1.33|Brazil|2020-04-24	South America|hCoV-19/Peru/LIM-UPCH-0059/2020|EPI ISL 540944|B.1.1|Peru|2020-06-17	0.0002376797	South America
South America|hCoV-19/Brazil/RJ-INCA-C77/2020|EPI ISL 513567|B.1.1.33|Brazil|2020-04-24	South America|hCoV-19/Peru/LIM-UPCH-0059/2020|EPI ISL 540944|B.1.1|Peru|2020-06-17	0.0002037113	South America
South America|hCoV-19/Brazil/RJ-INCA-C75/2020|EPI ISL 513565|B.1.1.33|Brazil|2020-04-24	South America|hCoV-19/Peru/LIM-UPCH-0059/2020|EPI ISL 540944|B.1.1|Peru|2020-06-17	0.0002396650	South America
South America|hCoV-19/Brazil/MA-IEC-164827/2020|EPI ISL 524788|B.1.1.33|Brazil|2020-04-24	South America|hCoV-19/Peru/LIM-UPCH-0059/2020|EPI ISL 540944|B.1.1|Peru|2020-06-17	0.0002716529	South America
South America|hCoV-19/Brazil/RJ-2676/2020|EPI ISL 467354|B.1.5|Brazil|2020-04-24	South America|hCoV-19/Peru/LIM-UPCH-0059/2020|EPI ISL 540944|B.1.1|Peru|2020-06-17	0.0003735868	South America
South America|hCoV-19/Brazil/RJ-2696/2020|EPI ISL 467358|B.1.1.33|Brazil|2020-04-24	South America|hCoV-19/Peru/LIM-UPCH-0059/2020|EPI ISL 540944|B.1.1|Peru|2020-06-17	0.0002037113	South America
South America|hCoV-19/Brazil/RJ-2669/2020|EPI ISL 467353|B.1.1.33|Brazil|2020-04-24	South America|hCoV-19/Peru/LIM-UPCH-0059/2020|EPI ISL 540944|B.1.1|Peru|2020-06-17	0.0002376685	South America
South America|hCoV-19/Brazil/RJ-2683/2020|EPI ISL 467357|B.1.1.33|Brazil|2020-04-24	South America|hCoV-19/Peru/LIM-UPCH-0059/2020|EPI ISL 540944|B.1.1|Peru|2020-06-17	0.0002716343	South America
South America|hCoV-19/Brazil/SE-6568/2020|EPI ISL 541387|B.1|Brazil|2020-04-24	South America|hCoV-19/Peru/LIM-UPCH-0059/2020|EPI ISL 540944|B.1.1|Peru|2020-06-17	0.0003735673	South America
South America|hCoV-19/Brazil/RJ-2678/2020|EPI ISL 467355|B.1.1.33|Brazil|2020-04-24	South America|hCoV-19/Peru/LIM-UPCH-0059/2020|EPI ISL 540944|B.1.1|Peru|2020-06-17	0.0003735702	South America
South America|hCoV-19/Brazil/RJ-INCA-C76/2020|EPI ISL 513566|B.1.1.33|Brazil|2020-04-24	South America|hCoV-19/Peru/LIM-UPCH-0059/2020|EPI ISL 540944|B.1.1|Peru|2020-06-17	0.0002409299	South America
South America|hCoV-19/Brazil/RJ-INCA-C82/2020|EPI ISL 513570|B.1.1.33|Brazil|2020-04-24	South America|hCoV-19/Peru/LIM-UPCH-0059/2020|EPI ISL 540944|B.1.1|Peru|2020-06-17	0.0002065154	South America
South America|hCoV-19/Brazil/SP-299/2020|EPI ISL 527864|B.1.1.33|Brazil|2020-04-24	South America|hCoV-19/Peru/LIM-UPCH-0059/2020|EPI ISL 540944|B.1.1|Peru|2020-06-17	0.0003056121	South America
South America|hCoV-19/Brazil/RJ-INCA-C73/2020|EPI ISL 513564|B.1.1.33|Brazil|2020-04-24	South America|hCoV-19/Peru/LIM-UPCH-0059/2020|EPI ISL 540944|B.1.1|Peru|2020-06-17	0.0002376878	South America
South America|hCoV-19/Brazil/RJ-INCA-C94/2020|EPI ISL 513571|B.1.1.33|Brazil|2020-04-24	South America|hCoV-19/Peru/LIM-UPCH-0059/2020|EPI ISL 540944|B.1.1|Peru|2020-06-17	0.0002720535	South America
South America|hCoV-19/Brazil/RJ-INCA-C79/2020|EPI ISL 513569|B.1.1.33|Brazil|2020-04-24	South America|hCoV-19/Peru/LIM-UPCH-0059/2020|EPI ISL 540944|B.1.1|Peru|2020-06-17	0.0003099157	South America
South America|hCoV-19/Brazil/RJ-0281/2020|EPI ISL 470647|B.1.1.33|Brazil|2020-04-24	South America|hCoV-19/Peru/LIM-UPCH-0059/2020|EPI ISL 540944|B.1.1|Peru|2020-06-17	0.0003084607	South America
South America|hCoV-19/Brazil/RJ-0283/2020|EPI ISL 470649|B.1.1.33|Brazil|2020-04-24	South America|hCoV-19/Peru/LIM-UPCH-0059/2020|EPI ISL 540944|B.1.1|Peru|2020-06-17	0.0003107890	South America
South America|hCoV-19/Brazil/RJ-0284/2020|EPI ISL 470650|B.1.1.33|Brazil|2020-04-24	South America|hCoV-19/Peru/LIM-UPCH-0059/2020|EPI ISL 540944|B.1.1|Peru|2020-06-17	0.0002075080	South America
South America|hCoV-19/Brazil/RJ-0282/2020|EPI ISL 470648|B.1.1.33|Brazil|2020-04-24	South America|hCoV-19/Peru/LIM-UPCH-0059/2020|EPI ISL 540944|B.1.1|Peru|2020-06-17	0.0002767091	South America
South America|hCoV-19/Brazil/MA-IEC-165425/2020|EPI ISL 524794|B.1.1.33|Brazil|2020-04-25	South America|hCoV-19/Peru/LIM-UPCH-0059/2020|EPI ISL 540944|B.1.1|Peru|2020-06-17	0.0002376747	South America
South America|hCoV-19/Brazil/RJ-2733/2020|EPI ISL 467360|B.1.1.33|Brazil|2020-04-25	South America|hCoV-19/Peru/LIM-UPCH-0059/2020|EPI ISL 540944|B.1.1|Peru|2020-06-17	0.0003736336	South America
South America|hCoV-19/Brazil/RJ-2777/2020|EPI ISL 467364|B.1.1.33|Brazil|2020-04-25	South America|hCoV-19/Peru/LIM-UPCH-0059/2020|EPI ISL 540944|B.1.1|Peru|2020-06-17	0.0002716272	South America
South America|hCoV-19/Ecuador/23890/2020|EPI ISL 491944|B.1.1|Ecuador|2020-04-25	South America|hCoV-19/Peru/LIM-UPCH-0059/2020|EPI ISL 540944|B.1.1|Peru|2020-06-17	0.0001372739	South America
South America|hCoV-19/Brazil/SP-306/2020|EPI ISL 534325|B.1.1.33|Brazil|2020-04-25	South America|hCoV-19/Peru/LIM-UPCH-0059/2020|EPI ISL 540944|B.1.1|Peru|2020-06-17	0.0003056680	South America
South America|hCoV-19/Brazil/SP-304/2020|EPI ISL 534323|B.1.1.33|Brazil|2020-04-25	South America|hCoV-19/Peru/LIM-UPCH-0059/2020|EPI ISL 540944|B.1.1|Peru|2020-06-17	0.0002717081	South America
South America|hCoV-19/Brazil/SP-L5-CAMPI95/2020|EPI ISL 476422|B.1.1.33|Brazil|2020-04-25	South America|hCoV-19/Peru/LIM-UPCH-0059/2020|EPI ISL 540944|B.1.1|Peru|2020-06-17	0.0002461324	South America
South America|hCoV-19/Colombia/NAR-INS-103303/2020|EPI ISL 456154|B.1.1|Colombia|2020-04-26	South America|hCoV-19/Peru/LIM-UPCH-0059/2020|EPI ISL 540944|B.1.1|Peru|2020-06-17	0.0002376796	South America
South America|hCoV-19/Brazil/SE-6544/2020|EPI ISL 541378|B.1.1|Brazil|2020-04-26	South America|hCoV-19/Peru/LIM-UPCH-0059/2020|EPI ISL 540944|B.1.1|Peru|2020-06-17	0.0002037262	South America
South America|hCoV-19/Brazil/SE-6563/2020|EPI ISL 541385|B.1.1.33|Brazil|2020-04-26	South America|hCoV-19/Peru/LIM-UPCH-0059/2020|EPI ISL 540944|B.1.1|Peru|2020-06-17	0.0003055875	South America
South America|hCoV-19/Brazil/SE-6549/2020|EPI ISL 541379|B.1|Brazil|2020-04-26	South America|hCoV-19/Peru/LIM-UPCH-0059/2020|EPI ISL 540944|B.1.1|Peru|2020-06-17	0.0003395919	South America
South America|hCoV-19/Brazil/SE-6539/2020|EPI ISL 541377|B.1.5|Brazil|2020-04-26	South America|hCoV-19/Peru/LIM-UPCH-0059/2020|EPI ISL 540944|B.1.1|Peru|2020-06-17	0.0003056259	South America
South America|hCoV-19/Brazil/PA-IEC-164684/2020|EPI ISL 458148|B.1.1.33|Brazil|2020-04-27	South America|hCoV-19/Peru/LIM-UPCH-0059/2020|EPI ISL 540944|B.1.1|Peru|2020-06-17	0.0003395653	South America
South America|hCoV-19/Brazil/SE-6557/2020|EPI ISL 541383|B.1|Brazil|2020-04-27	South America|hCoV-19/Peru/LIM-UPCH-0059/2020|EPI ISL 540944|B.1.1|Peru|2020-06-17	0.0003395919	South America
South America|hCoV-19/Brazil/SE-6550/2020|EPI ISL 541380|B.1.5|Brazil|2020-04-27	South America|hCoV-19/Peru/LIM-UPCH-0059/2020|EPI ISL 540944|B.1.1|Peru|2020-06-17	0.0003056259	South America
South America|hCoV-19/Brazil/SE-6561/2020|EPI ISL 541384|B.1.1|Brazil|2020-04-27	South America|hCoV-19/Peru/LIM-UPCH-0059/2020|EPI ISL 540944|B.1.1|Peru|2020-06-17	0.0002037166	South America
South America|hCoV-19/Brazil/RJ-2822/2020|EPI ISL 467367|B.1.1.33|Brazil|2020-04-27	South America|hCoV-19/Peru/LIM-UPCH-0059/2020|EPI ISL 540944|B.1.1|Peru|2020-06-17	0.0002376685	South America
South America|hCoV-19/Brazil/RJ-2776/2020|EPI ISL 467363|B.1.1.33|Brazil|2020-04-27	South America|hCoV-19/Peru/LIM-UPCH-0059/2020|EPI ISL 540944|B.1.1|Peru|2020-06-17	0.0003395813	South America
South America|hCoV-19/Brazil/RJ-2811/2020|EPI ISL 467365|B.1.1.33|Brazil|2020-04-27	South America|hCoV-19/Peru/LIM-UPCH-0059/2020|EPI ISL 540944|B.1.1|Peru|2020-06-17	0.0003056163	South America
South America|hCoV-19/Brazil/RJ-2770/2020|EPI ISL 467362|B.1.1.33|Brazil|2020-04-27	South America|hCoV-19/Peru/LIM-UPCH-0059/2020|EPI ISL 540944|B.1.1|Peru|2020-06-17	0.0003395813	South America
South America|hCoV-19/Brazil/RJ-2769/2020|EPI ISL 467361|B.1.1.33|Brazil|2020-04-27	South America|hCoV-19/Peru/LIM-UPCH-0059/2020|EPI ISL 540944|B.1.1|Peru|2020-06-17	0.0004075680	South America
South America|hCoV-19/Brazil/SE-6556/2020|EPI ISL 541382|B.1.1.33|Brazil|2020-04-27	South America|hCoV-19/Peru/LIM-UPCH-0059/2020|EPI ISL 540944|B.1.1|Peru|2020-06-17	0.0003395608	South America
South America|hCoV-19/Brazil/SE-6555/2020|EPI ISL 541381|B.1|Brazil|2020-04-27	South America|hCoV-19/Peru/LIM-UPCH-0059/2020|EPI ISL 540944|B.1.1|Peru|2020-06-17	0.0004075510	South America
South America|hCoV-19/Brazil/MA-IEC-165398/2020|EPI ISL 524790|B.1.1.33|Brazil|2020-04-28	South America|hCoV-19/Peru/LIM-UPCH-0059/2020|EPI ISL 540944|B.1.1|Peru|2020-06-17	0.0002716400	South America
South America|hCoV-19/Brazil/RJ-2844/2020|EPI ISL 467369|B.1.1.33|Brazil|2020-04-28	South America|hCoV-19/Peru/LIM-UPCH-0059/2020|EPI ISL 540944|B.1.1|Peru|2020-06-17	0.0002716343	South America
South America|hCoV-19/Brazil/RJ-2840/2020|EPI ISL 467368|B.1.1.33|Brazil|2020-04-28	South America|hCoV-19/Peru/LIM-UPCH-0059/2020|EPI ISL 540944|B.1.1|Peru|2020-06-17	0.0002037113	South America
South America|hCoV-19/Brazil/RJ-2868/2020|EPI ISL 467371|B.1.1.33|Brazil|2020-04-28	South America|hCoV-19/Peru/LIM-UPCH-0059/2020|EPI ISL 540944|B.1.1|Peru|2020-06-17	0.0002716528	South America
South America|hCoV-19/Brazil/RJ-2903/2020|EPI ISL 541362|B.1.1.33|Brazil|2020-04-28	South America|hCoV-19/Peru/LIM-UPCH-0059/2020|EPI ISL 540944|B.1.1|Peru|2020-06-17	0.0002376766	South America
South America|hCoV-19/Brazil/RJ-2904/2020|EPI ISL 541363|B.1.1.33|Brazil|2020-04-28	South America|hCoV-19/Peru/LIM-UPCH-0059/2020|EPI ISL 540944|B.1.1|Peru|2020-06-17	0.0002716563	South America
South America|hCoV-19/Colombia/NAR-INS-103303-2/2020|EPI ISL 526955|B.1.1|Colombia|2020-04-28	South America|hCoV-19/Peru/LIM-UPCH-0059/2020|EPI ISL 540944|B.1.1|Peru|2020-06-17	0.0002376878	South America
South America|hCoV-19/Colombia/NAR-INS-103313/2020|EPI ISL 526956|B.1.1|Colombia|2020-04-28	South America|hCoV-19/Peru/LIM-UPCH-0059/2020|EPI ISL 540944|B.1.1|Peru|2020-06-17	0.0001368326	South America
South America|hCoV-19/Colombia/MET-INS-103258/2020|EPI ISL 526953|B.1.255|Colombia|2020-04-28	South America|hCoV-19/Peru/LIM-UPCH-0059/2020|EPI ISL 540944|B.1.1|Peru|2020-06-17	0.0003869963	South America
South America|hCoV-19/Brazil/AP-IEC-165669/2020|EPI ISL 524793|B.1.1.33|Brazil|2020-04-29	South America|hCoV-19/Peru/LIM-UPCH-0059/2020|EPI ISL 540944|B.1.1|Peru|2020-06-17	0.0002716271	South America
South America|hCoV-19/Brazil/MA-IEC-162466/2020|EPI ISL 524791|B.1.1.33|Brazil|2020-04-29	South America|hCoV-19/Peru/LIM-UPCH-0059/2020|EPI ISL 540944|B.1.1|Peru|2020-06-17	0.0002716400	South America
South America|hCoV-19/Brazil/RJ-UFRJ-11785/2020|EPI ISL 492038|B.1.1.33|Brazil|2020-04-29	South America|hCoV-19/Peru/LIM-UPCH-0059/2020|EPI ISL 540944|B.1.1|Peru|2020-06-17	0.0002376685	South America
South America|hCoV-19/Brazil/RJ-2938/2020|EPI ISL 541364|B.1.1.33|Brazil|2020-04-29	South America|hCoV-19/Peru/LIM-UPCH-0059/2020|EPI ISL 540944|B.1.1|Peru|2020-06-17	0.0002716343	South America
South America|hCoV-19/Brazil/RJ-UFRJ-1784/2020|EPI ISL 492037|B.1.1.33|Brazil|2020-04-29	South America|hCoV-19/Peru/LIM-UPCH-0059/2020|EPI ISL 540944|B.1.1|Peru|2020-06-17	0.0002716272	South America
South America|hCoV-19/Brazil/AP-IEC-165513/2020|EPI ISL 524784|B.1.1.33|Brazil|2020-04-29	South America|hCoV-19/Peru/LIM-UPCH-0059/2020|EPI ISL 540944|B.1.1|Peru|2020-06-17	0.0003395653	South America
South America|hCoV-19/Brazil/RJ-UFRJ-11786/2020|EPI ISL 492039|B.1.1.33|Brazil|2020-04-29	South America|hCoV-19/Peru/LIM-UPCH-0059/2020|EPI ISL 540944|B.1.1|Peru|2020-06-17	0.0003055955	South America
South America|hCoV-19/Brazil/RJ-UFRJ-1640/2020|EPI ISL 492033|B.1.1.33|Brazil|2020-04-29	South America|hCoV-19/Peru/LIM-UPCH-0059/2020|EPI ISL 540944|B.1.1|Peru|2020-06-17	0.0002376797	South America
South America|hCoV-19/Chile/RM-CMM-04917/2020|EPI ISL 468749|B.1.5|Chile|2020-04-29	South America|hCoV-19/Peru/LIM-UPCH-0059/2020|EPI ISL 540944|B.1.1|Peru|2020-06-17	0.0003056427	South America
South America|hCoV-19/Brazil/RJ-2966/2020|EPI ISL 541367|B.1.1.33|Brazil|2020-04-29	South America|hCoV-19/Peru/LIM-UPCH-0059/2020|EPI ISL 540944|B.1.1|Peru|2020-06-17	0.0002716585	South America
South America|hCoV-19/Chile/RM-CMM-05015/2020|EPI ISL 468751|B.1|Chile|2020-04-29	South America|hCoV-19/Peru/LIM-UPCH-0059/2020|EPI ISL 540944|B.1.1|Peru|2020-06-17	0.0002716947	South America
South America|hCoV-19/Brazil/RJ-2950/2020|EPI ISL 541365|B.1.1.33|Brazil|2020-04-29	South America|hCoV-19/Peru/LIM-UPCH-0059/2020|EPI ISL 540944|B.1.1|Peru|2020-06-17	0.0002716769	South America
South America|hCoV-19/Brazil/SE-6591/2020|EPI ISL 541390|B.1|Brazil|2020-04-29	South America|hCoV-19/Peru/LIM-UPCH-0059/2020|EPI ISL 540944|B.1.1|Peru|2020-06-17	0.0004090007	South America
South America|hCoV-19/Brazil/SE-6594/2020|EPI ISL 541391|B.1.5|Brazil|2020-04-29	South America|hCoV-19/Peru/LIM-UPCH-0059/2020|EPI ISL 540944|B.1.1|Peru|2020-06-17	0.0003070961	South America
South America|hCoV-19/Ecuador/30755/2020|EPI ISL 491948|B.1.5|Ecuador|2020-04-29	South America|hCoV-19/Peru/LIM-UPCH-0059/2020|EPI ISL 540944|B.1.1|Peru|2020-06-17	0.0001736938	South America
South America|hCoV-19/Chile/AT-CMM-00007/2020|EPI ISL 468755|B.1.1|Chile|2020-04-29	South America|hCoV-19/Peru/LIM-UPCH-0059/2020|EPI ISL 540944|B.1.1|Peru|2020-06-17	0.0001384799	South America
South America|hCoV-19/Chile/AT-CMM-00013/2020|EPI ISL 468753|B.1.5|Chile|2020-04-29	South America|hCoV-19/Peru/LIM-UPCH-0059/2020|EPI ISL 540944|B.1.1|Peru|2020-06-17	0.0004502240	South America
South America|hCoV-19/Chile/AT-CMM-00006/2020|EPI ISL 468754|B.1.1|Chile|2020-04-29	South America|hCoV-19/Peru/LIM-UPCH-0059/2020|EPI ISL 540944|B.1.1|Peru|2020-06-17	0.0002095511	South America
South America|hCoV-19/Brazil/RJ-UFRJ-32321/2020|EPI ISL 492041|B.1.1.33|Brazil|2020-04-30	South America|hCoV-19/Peru/LIM-UPCH-0059/2020|EPI ISL 540944|B.1.1|Peru|2020-06-17	0.0002716397	South America
South America|hCoV-19/Chile/RM-CMM-05230/2020|EPI ISL 468747|B.1.5|Chile|2020-04-30	South America|hCoV-19/Peru/LIM-UPCH-0059/2020|EPI ISL 540944|B.1.1|Peru|2020-06-17	0.0002716613	South America
South America|hCoV-19/Brazil/RJ-INCA-C197/2020|EPI ISL 513526|B.1.1.33|Brazil|2020-04-30	South America|hCoV-19/Peru/LIM-UPCH-0059/2020|EPI ISL 540944|B.1.1|Peru|2020-06-17	0.0002376685	South America
South America|hCoV-19/Brazil/RJ-INCA-C183/2020|EPI ISL 513521|B.1.1.33|Brazil|2020-04-30	South America|hCoV-19/Peru/LIM-UPCH-0059/2020|EPI ISL 540944|B.1.1|Peru|2020-06-17	0.0003056163	South America
South America|hCoV-19/Chile/AT-CMM-00015/2020|EPI ISL 468757|B.1.1|Chile|2020-04-30	South America|hCoV-19/Peru/LIM-UPCH-0059/2020|EPI ISL 540944|B.1.1|Peru|2020-06-17	0.0001697636	South America
South America|hCoV-19/Brazil/RJ-3021/2020|EPI ISL 541369|B.1.1.33|Brazil|2020-04-30	South America|hCoV-19/Peru/LIM-UPCH-0059/2020|EPI ISL 540944|B.1.1|Peru|2020-06-17	0.0002376685	South America
South America|hCoV-19/Chile/RM-CMM-05207/2020|EPI ISL 468748|B.1.1|Chile|2020-04-30	South America|hCoV-19/Peru/LIM-UPCH-0059/2020|EPI ISL 540944|B.1.1|Peru|2020-06-17	0.0003056163	South America
South America|hCoV-19/Brazil/RJ-UFRJ-32317/2020|EPI ISL 492040|B.1.1.33|Brazil|2020-04-30	South America|hCoV-19/Peru/LIM-UPCH-0059/2020|EPI ISL 540944|B.1.1|Peru|2020-06-17	0.0002037113	South America
South America|hCoV-19/Brazil/RJ-INCA-C202/2020|EPI ISL 513529|B.1|Brazil|2020-04-30	South America|hCoV-19/Peru/LIM-UPCH-0059/2020|EPI ISL 540944|B.1.1|Peru|2020-06-17	0.0003736629	South America
South America|hCoV-19/Brazil/RJ-INCA-C182/2020|EPI ISL 513520|B.1.1.33|Brazil|2020-04-30	South America|hCoV-19/Peru/LIM-UPCH-0059/2020|EPI ISL 540944|B.1.1|Peru|2020-06-17	0.0002716400	South America
South America|hCoV-19/Brazil/RJ-INCA-C189/2020|EPI ISL 513523|B.1.1.33|Brazil|2020-04-30	South America|hCoV-19/Peru/LIM-UPCH-0059/2020|EPI ISL 540944|B.1.1|Peru|2020-06-17	0.0002065011	South America
South America|hCoV-19/Brazil/SP-314/2020|EPI ISL 547570|B.1.1.33|Brazil|2020-04-30	South America|hCoV-19/Peru/LIM-UPCH-0059/2020|EPI ISL 540944|B.1.1|Peru|2020-06-17	0.0002376765	South America
South America|hCoV-19/Brazil/RJ-INCA-C194/2020|EPI ISL 513525|B.1.1.33|Brazil|2020-04-30	South America|hCoV-19/Peru/LIM-UPCH-0059/2020|EPI ISL 540944|B.1.1|Peru|2020-06-17	0.0002376747	South America
South America|hCoV-19/Brazil/RJ-INCA-C181/2020|EPI ISL 513519|B.1.1.33|Brazil|2020-04-30	South America|hCoV-19/Peru/LIM-UPCH-0059/2020|EPI ISL 540944|B.1.1|Peru|2020-06-17	0.0002716492	South America
South America|hCoV-19/Chile/RM-CMM-05426/2020|EPI ISL 468750|B.1.1|Chile|2020-04-30	South America|hCoV-19/Peru/LIM-UPCH-0059/2020|EPI ISL 540944|B.1.1|Peru|2020-06-17	0.0001697694	South America
South America|hCoV-19/Brazil/RJ-INCA-C187/2020|EPI ISL 513522|B.1.1.33|Brazil|2020-04-30	South America|hCoV-19/Peru/LIM-UPCH-0059/2020|EPI ISL 540944|B.1.1|Peru|2020-06-17	0.0002721852	South America
South America|hCoV-19/Brazil/RJ-INCA-C201/2020|EPI ISL 513528|B.1.1.33|Brazil|2020-04-30	South America|hCoV-19/Peru/LIM-UPCH-0059/2020|EPI ISL 540944|B.1.1|Peru|2020-06-17	0.0003076595	South America
South America|hCoV-19/Chile/AT-CMM-00063/2020|EPI ISL 468758|B.1.1|Chile|2020-05-01	South America|hCoV-19/Peru/LIM-UPCH-0059/2020|EPI ISL 540944|B.1.1|Peru|2020-06-17	0.0001697556	South America
South America|hCoV-19/Brazil/SP-315/2020|EPI ISL 534312|B.1.1.33|Brazil|2020-05-01	South America|hCoV-19/Peru/LIM-UPCH-0059/2020|EPI ISL 540944|B.1.1|Peru|2020-06-17	0.0004415141	South America
South America|hCoV-19/Peru/CAL-INS-103/2020|EPI ISL 536502|B.1.5|Peru|2020-05-02	South America|hCoV-19/Peru/LIM-UPCH-0059/2020|EPI ISL 540944|B.1.1|Peru|2020-06-17	0.0002716613	South America
South America|hCoV-19/Brazil/SP-318/2020|EPI ISL 534315|B.1.1.33|Brazil|2020-05-02	South America|hCoV-19/Peru/LIM-UPCH-0059/2020|EPI ISL 540944|B.1.1|Peru|2020-06-17	0.0003056099	South America
South America|hCoV-19/Peru/CAL-INS-105/2020|EPI ISL 536504|C.14|Peru|2020-05-02	South America|hCoV-19/Peru/LIM-UPCH-0059/2020|EPI ISL 540944|B.1.1|Peru|2020-06-17	0.0003735673	South America
South America|hCoV-19/Peru/LIM-INS-102/2020|EPI ISL 536501|C.14|Peru|2020-05-02	South America|hCoV-19/Peru/LIM-UPCH-0059/2020|EPI ISL 540944|B.1.1|Peru|2020-06-17	0.0003735575	South America
South America|hCoV-19/Peru/CAL-INS-104/2020|EPI ISL 536503|C.14|Peru|2020-05-02	South America|hCoV-19/Peru/LIM-UPCH-0059/2020|EPI ISL 540944|B.1.1|Peru|2020-06-17	0.0004755585	South America
South America|hCoV-19/Ecuador/USFQ-133/2020|EPI ISL 491941|B.1.5|Ecuador|2020-05-02	South America|hCoV-19/Peru/LIM-UPCH-0059/2020|EPI ISL 540944|B.1.1|Peru|2020-06-17	0.0003056778	South America
South America|hCoV-19/Colombia/AMA-INS-105142/2020|EPI ISL 526950|B.1|Colombia|2020-05-03	South America|hCoV-19/Peru/LIM-UPCH-0059/2020|EPI ISL 540944|B.1.1|Peru|2020-06-17	0.0004450224	South America
South America|hCoV-19/Peru/LIM-INS-117/2020|EPI ISL 536515|B.1.1|Peru|2020-05-04	South America|hCoV-19/Peru/LIM-UPCH-0059/2020|EPI ISL 540944|B.1.1|Peru|2020-06-17	0.0002716273	South America
South America|hCoV-19/Peru/LIM-INS-121/2020|EPI ISL 536519|B.1.1.1|Peru|2020-05-04	South America|hCoV-19/Peru/LIM-UPCH-0059/2020|EPI ISL 540944|B.1.1|Peru|2020-06-17	0.0003056099	South America
South America|hCoV-19/Peru/LIM-INS-110/2020|EPI ISL 536508|B.1.1|Peru|2020-05-04	South America|hCoV-19/Peru/LIM-UPCH-0059/2020|EPI ISL 540944|B.1.1|Peru|2020-06-17	0.0002376971	South America
South America|hCoV-19/Peru/LIM-INS-111/2020|EPI ISL 536509|C.14|Peru|2020-05-04	South America|hCoV-19/Peru/LIM-UPCH-0059/2020|EPI ISL 540944|B.1.1|Peru|2020-06-17	0.0003395902	South America
South America|hCoV-19/Peru/LIM-INS-113/2020|EPI ISL 536511|B.1|Peru|2020-05-04	South America|hCoV-19/Peru/LIM-UPCH-0059/2020|EPI ISL 540944|B.1.1|Peru|2020-06-17	0.0004755385	South America
South America|hCoV-19/Brazil/RJ-INCA-I35/2020|EPI ISL 513576|B.1.1.33|Brazil|2020-05-04	South America|hCoV-19/Peru/LIM-UPCH-0059/2020|EPI ISL 540944|B.1.1|Peru|2020-06-17	0.0002376797	South America
South America|hCoV-19/Peru/ICA-INS-107/2020|EPI ISL 536505|B.1.1.1|Peru|2020-05-04	South America|hCoV-19/Peru/LIM-UPCH-0059/2020|EPI ISL 540944|B.1.1|Peru|2020-06-17	0.0003055955	South America
South America|hCoV-19/Brazil/RJ-INCA-I44/2020|EPI ISL 513580|B.1.1|Brazil|2020-05-04	South America|hCoV-19/Peru/LIM-UPCH-0059/2020|EPI ISL 540944|B.1.1|Peru|2020-06-17	0.0002376809	South America
South America|hCoV-19/Brazil/RJ-INCA-I34/2020|EPI ISL 513575|B.1.1.33|Brazil|2020-05-04	South America|hCoV-19/Peru/LIM-UPCH-0059/2020|EPI ISL 540944|B.1.1|Peru|2020-06-17	0.0002716400	South America
South America|hCoV-19/Peru/LIM-INS-115/2020|EPI ISL 536513|C.14|Peru|2020-05-04	South America|hCoV-19/Peru/LIM-UPCH-0059/2020|EPI ISL 540944|B.1.1|Peru|2020-06-17	0.0004755137	South America
South America|hCoV-19/Brazil/RJ-INCA-I37/2020|EPI ISL 513577|B.1.1.33|Brazil|2020-05-04	South America|hCoV-19/Peru/LIM-UPCH-0059/2020|EPI ISL 540944|B.1.1|Peru|2020-06-17	0.0002716365	South America
South America|hCoV-19/Brazil/RJ-INCA-I30/2020|EPI ISL 513574|B.1.1.33|Brazil|2020-05-04	South America|hCoV-19/Peru/LIM-UPCH-0059/2020|EPI ISL 540944|B.1.1|Peru|2020-06-17	0.0002376797	South America
South America|hCoV-19/Brazil/RJ-INCA-I43/2020|EPI ISL 513579|B.1.1.33|Brazil|2020-05-04	South America|hCoV-19/Peru/LIM-UPCH-0059/2020|EPI ISL 540944|B.1.1|Peru|2020-06-17	0.0002037735	South America
South America|hCoV-19/Peru/ICA-INS-109/2020|EPI ISL 536507|B.1.1.1|Peru|2020-05-04	South America|hCoV-19/Peru/LIM-UPCH-0059/2020|EPI ISL 540944|B.1.1|Peru|2020-06-17	0.0003058591	South America
South America|hCoV-19/Peru/LIM-INS-118/2020|EPI ISL 536516|B.1.1|Peru|2020-05-04	South America|hCoV-19/Peru/LIM-UPCH-0059/2020|EPI ISL 540944|B.1.1|Peru|2020-06-17	0.0003070276	South America
South America|hCoV-19/Brazil/RJ-INCA-I29/2020|EPI ISL 513573|B.1.1.33|Brazil|2020-05-04	South America|hCoV-19/Peru/LIM-UPCH-0059/2020|EPI ISL 540944|B.1.1|Peru|2020-06-17	0.0003752117	South America
South America|hCoV-19/Peru/LIM-INS-122/2020|EPI ISL 536520|C.14|Peru|2020-05-05	South America|hCoV-19/Peru/LIM-UPCH-0059/2020|EPI ISL 540944|B.1.1|Peru|2020-06-17	0.0003396248	South America
South America|hCoV-19/Brazil/RJ-INCA-I54/2020|EPI ISL 513582|B.1.1.33|Brazil|2020-05-05	South America|hCoV-19/Peru/LIM-UPCH-0059/2020|EPI ISL 540944|B.1.1|Peru|2020-06-17	0.0003395653	South America
South America|hCoV-19/Brazil/RJ-INCA-I51/2020|EPI ISL 513581|B.1.1.33|Brazil|2020-05-05	South America|hCoV-19/Peru/LIM-UPCH-0059/2020|EPI ISL 540944|B.1.1|Peru|2020-06-17	0.0002376685	South America
South America|hCoV-19/Brazil/MA-IEC-166716/2020|EPI ISL 524789|B.1.1.33|Brazil|2020-05-05	South America|hCoV-19/Peru/LIM-UPCH-0059/2020|EPI ISL 540944|B.1.1|Peru|2020-06-17	0.0003056019	South America
South America|hCoV-19/Peru/LIM-INS-116/2020|EPI ISL 536514|B.1.1.1|Peru|2020-05-05	South America|hCoV-19/Peru/LIM-UPCH-0059/2020|EPI ISL 540944|B.1.1|Peru|2020-06-17	0.0003735673	South America
South America|hCoV-19/Brazil/RO-07/2020|EPI ISL 514137|B.1.1.33|Brazil|2020-05-05	South America|hCoV-19/Peru/LIM-UPCH-0059/2020|EPI ISL 540944|B.1.1|Peru|2020-06-17	0.0002376797	South America
South America|hCoV-19/Brazil/RO-06/2020|EPI ISL 514136|B.1.212|Brazil|2020-05-05	South America|hCoV-19/Peru/LIM-UPCH-0059/2020|EPI ISL 540944|B.1.1|Peru|2020-06-17	0.0003735673	South America
South America|hCoV-19/Brazil/RJ-INCA-I57/2020|EPI ISL 513583|B.1.1.33|Brazil|2020-05-05	South America|hCoV-19/Peru/LIM-UPCH-0059/2020|EPI ISL 540944|B.1.1|Peru|2020-06-17	0.0002382590	South America
South America|hCoV-19/Brazil/RO-05/2020|EPI ISL 514135|B.1.1.33|Brazil|2020-05-05	South America|hCoV-19/Peru/LIM-UPCH-0059/2020|EPI ISL 540944|B.1.1|Peru|2020-06-17	0.0002387577	South America
South America|hCoV-19/Peru/LIM-INS-123/2020|EPI ISL 536521|B.1|Peru|2020-05-06	South America|hCoV-19/Peru/LIM-UPCH-0059/2020|EPI ISL 540944|B.1.1|Peru|2020-06-17	0.0003396079	South America
South America|hCoV-19/Brazil/SP-259/2020|EPI ISL 524470|B.1.1.33|Brazil|2020-05-06	South America|hCoV-19/Peru/LIM-UPCH-0059/2020|EPI ISL 540944|B.1.1|Peru|2020-06-17	0.0002716343	South America
South America|hCoV-19/Brazil/PR-LRV-01/2020|EPI ISL 510535|B.1.1.33|Brazil|2020-05-08	South America|hCoV-19/Peru/LIM-UPCH-0059/2020|EPI ISL 540944|B.1.1|Peru|2020-06-17	0.0002376685	South America
South America|hCoV-19/Brazil/MA-IEC-166867/2020|EPI ISL 524799|B.1.1.33|Brazil|2020-05-08	South America|hCoV-19/Peru/LIM-UPCH-0059/2020|EPI ISL 540944|B.1.1|Peru|2020-06-17	0.0002037113	South America
South America|hCoV-19/Ecuador/36226/2020|EPI ISL 491953|B.1.1|Ecuador|2020-05-08	South America|hCoV-19/Peru/LIM-UPCH-0059/2020|EPI ISL 540944|B.1.1|Peru|2020-06-17	0.0002745929	South America
South America|hCoV-19/Ecuador/36192/2020|EPI ISL 491947|B.1.1|Ecuador|2020-05-08	South America|hCoV-19/Peru/LIM-UPCH-0059/2020|EPI ISL 540944|B.1.1|Peru|2020-06-17	0.0001715962	South America
South America|hCoV-19/Ecuador/36230/2020|EPI ISL 491950|B.1.1|Ecuador|2020-05-08	South America|hCoV-19/Peru/LIM-UPCH-0059/2020|EPI ISL 540944|B.1.1|Peru|2020-06-17	0.0002073702	South America
South America|hCoV-19/Brazil/RO-03/2020|EPI ISL 514133|B.1.1.33|Brazil|2020-05-11	South America|hCoV-19/Peru/LIM-UPCH-0059/2020|EPI ISL 540944|B.1.1|Peru|2020-06-17	0.0003056099	South America
South America|hCoV-19/Brazil/RO-04/2020|EPI ISL 514134|B.1.212|Brazil|2020-05-11	South America|hCoV-19/Peru/LIM-UPCH-0059/2020|EPI ISL 540944|B.1.1|Peru|2020-06-17	0.0004075371	South America
South America|hCoV-19/Brazil/RO-01/2020|EPI ISL 514131|B.1.1.33|Brazil|2020-05-11	South America|hCoV-19/Peru/LIM-UPCH-0059/2020|EPI ISL 540944|B.1.1|Peru|2020-06-17	0.0003395741	South America
South America|hCoV-19/Brazil/RO-02/2020|EPI ISL 514132|B.1.1.33|Brazil|2020-05-11	South America|hCoV-19/Peru/LIM-UPCH-0059/2020|EPI ISL 540944|B.1.1|Peru|2020-06-17	0.0002377250	South America
South America|hCoV-19/Colombia/AMA-INS-109363/2020|EPI ISL 526949|B.1|Colombia|2020-05-11	South America|hCoV-19/Peru/LIM-UPCH-0059/2020|EPI ISL 540944|B.1.1|Peru|2020-06-17	0.0003737342	South America
South America|hCoV-19/Brazil/PA-IEC-166687/2020|EPI ISL 524800|B.1.212|Brazil|2020-05-13	South America|hCoV-19/Peru/LIM-UPCH-0059/2020|EPI ISL 540944|B.1.1|Peru|2020-06-17	0.0004754937	South America
South America|hCoV-19/Argentina/Heritas HG009/2020|EPI ISL 476568|B.1.3|Argentina|2020-05-14	South America|hCoV-19/Peru/LIM-UPCH-0059/2020|EPI ISL 540944|B.1.1|Peru|2020-06-17	0.0004754937	South America
South America|hCoV-19/Ecuador/USFQ-112/2020|EPI ISL 471270|B.1.1|Ecuador|2020-05-19	South America|hCoV-19/Peru/LIM-UPCH-0059/2020|EPI ISL 540944|B.1.1|Peru|2020-06-17	0.0002039008	South America
South America|hCoV-19/Ecuador/USFQ-106/2020|EPI ISL 471271|B.1.1|Ecuador|2020-05-19	South America|hCoV-19/Peru/LIM-UPCH-0059/2020|EPI ISL 540944|B.1.1|Peru|2020-06-17	0.0002039008	South America
South America|hCoV-19/Uruguay/UY-NYUMC937/2020|EPI ISL 480435|B.1|Uruguay|2020-05-19	South America|hCoV-19/Peru/LIM-UPCH-0059/2020|EPI ISL 540944|B.1.1|Peru|2020-06-17	0.0003896574	South America
South America|hCoV-19/Ecuador/USFQ-163/2020|EPI ISL 525430|B.1.9|Ecuador|2020-05-20	South America|hCoV-19/Peru/LIM-UPCH-0059/2020|EPI ISL 540944|B.1.1|Peru|2020-06-17	0.0004075368	South America
South America|hCoV-19/Argentina/Heritas HG019/2020|EPI ISL 476573|B.1.3|Argentina|2020-05-22	South America|hCoV-19/Peru/LIM-UPCH-0059/2020|EPI ISL 540944|B.1.1|Peru|2020-06-17	0.0005434457	South America
South America|hCoV-19/Brazil/RJ-UFRJ-57437/2020|EPI ISL 492043|B.1.1.33|Brazil|2020-05-25	South America|hCoV-19/Peru/LIM-UPCH-0059/2020|EPI ISL 540944|B.1.1|Peru|2020-06-17	0.0004414853	South America
South America|hCoV-19/Uruguay/UY-667/2020|EPI ISL 480341|B.1.1.33|Uruguay|2020-05-25	South America|hCoV-19/Peru/LIM-UPCH-0059/2020|EPI ISL 540944|B.1.1|Peru|2020-06-17	0.0003482891	South America
South America|hCoV-19/Uruguay/UY-652/2020|EPI ISL 480340|B.1.1.33|Uruguay|2020-05-25	South America|hCoV-19/Peru/LIM-UPCH-0059/2020|EPI ISL 540944|B.1.1|Peru|2020-06-17	0.0003513355	South America
South America|hCoV-19/Uruguay/UY-650/2020|EPI ISL 480338|B.1.1.33|Uruguay|2020-05-25	South America|hCoV-19/Peru/LIM-UPCH-0059/2020|EPI ISL 540944|B.1.1|Peru|2020-06-17	0.0003584239	South America
South America|hCoV-19/Uruguay/UY-651/2020|EPI ISL 480339|B.1.1.33|Uruguay|2020-05-25	South America|hCoV-19/Peru/LIM-UPCH-0059/2020|EPI ISL 540944|B.1.1|Peru|2020-06-17	0.0003546870	South America
South America|hCoV-19/Ecuador/51908/2020|EPI ISL 491949|B.1.1|Ecuador|2020-05-26	South America|hCoV-19/Peru/LIM-UPCH-0059/2020|EPI ISL 540944|B.1.1|Peru|2020-06-17	0.0002059272	South America
South America|hCoV-19/Uruguay/UY-NYUMC939/2020|EPI ISL 480437|B.1|Uruguay|2020-05-26	South America|hCoV-19/Peru/LIM-UPCH-0059/2020|EPI ISL 540944|B.1.1|Peru|2020-06-17	0.0003861567	South America
South America|hCoV-19/Brazil/RJ-UFRJ-57722/2020|EPI ISL 492045|B.1.1.33|Brazil|2020-05-27	South America|hCoV-19/Peru/LIM-UPCH-0059/2020|EPI ISL 540944|B.1.1|Peru|2020-06-17	0.0003056162	South America
South America|hCoV-19/Brazil/RJ-UFRJ-57721/2020|EPI ISL 492044|B.1.1.33|Brazil|2020-05-27	South America|hCoV-19/Peru/LIM-UPCH-0059/2020|EPI ISL 540944|B.1.1|Peru|2020-06-17	0.0003735478	South America
South America|hCoV-19/Ecuador/52389/2020|EPI ISL 491954|B.1.1|Ecuador|2020-05-28	South America|hCoV-19/Peru/LIM-UPCH-0059/2020|EPI ISL 540944|B.1.1|Peru|2020-06-17	0.0002765327	South America
South America|hCoV-19/Brazil/RJ-UFRJ-58110/2020|EPI ISL 492047|B.1.1.33|Brazil|2020-05-29	South America|hCoV-19/Peru/LIM-UPCH-0059/2020|EPI ISL 540944|B.1.1|Peru|2020-06-17	0.0003056163	South America
South America|hCoV-19/Brazil/RJ-UFRJ-2517/2020|EPI ISL 492035|B.1.1.33|Brazil|2020-05-29	South America|hCoV-19/Peru/LIM-UPCH-0059/2020|EPI ISL 540944|B.1.1|Peru|2020-06-17	0.0003056099	South America
South America|hCoV-19/Brazil/RJ-UFRJ-58090/2020|EPI ISL 492046|B.1.1.33|Brazil|2020-05-29	South America|hCoV-19/Peru/LIM-UPCH-0059/2020|EPI ISL 540944|B.1.1|Peru|2020-06-17	0.0004075264	South America
South America|hCoV-19/Brazil/RJ-UFRJ-58271/2020|EPI ISL 492048|B.1.1.33|Brazil|2020-06-01	South America|hCoV-19/Peru/LIM-UPCH-0059/2020|EPI ISL 540944|B.1.1|Peru|2020-06-17	0.0002376797	South America
South America|hCoV-19/Ecuador/52438/2020|EPI ISL 491951|B.1.1|Ecuador|2020-06-01	South America|hCoV-19/Peru/LIM-UPCH-0059/2020|EPI ISL 540944|B.1.1|Peru|2020-06-17	0.0002419425	South America
South America|hCoV-19/Ecuador/USFQ-707/2020|EPI ISL 471269|B.1.1|Ecuador|2020-06-04	South America|hCoV-19/Peru/LIM-UPCH-0059/2020|EPI ISL 540944|B.1.1|Peru|2020-06-17	0.0002039009	South America
South America|hCoV-19/Brazil/RO-08/2020|EPI ISL 514138|B.1.1.33|Brazil|2020-06-05	South America|hCoV-19/Peru/LIM-UPCH-0059/2020|EPI ISL 540944|B.1.1|Peru|2020-06-17	0.0002716400	South America
South America|hCoV-19/Peru/LAM-UPCH-0006/2020|EPI ISL 529067|B.3|Peru|2020-06-08	South America|hCoV-19/Peru/LIM-UPCH-0059/2020|EPI ISL 540944|B.1.1|Peru|2020-06-17	0.0004769701	South America
South America|hCoV-19/Peru/LIM-UPCH-0117/2020|EPI ISL 568514|B.1.1.1|Peru|2020-06-09	South America|hCoV-19/Peru/LIM-UPCH-0059/2020|EPI ISL 540944|B.1.1|Peru|2020-06-17	0.0004437570	South America
South America|hCoV-19/Peru/UCA-UPCH-0067/2020|EPI ISL 540950|B.1.1|Peru|2020-06-11	South America|hCoV-19/Peru/LIM-UPCH-0059/2020|EPI ISL 540944|B.1.1|Peru|2020-06-17	0.0002376859	South America
South America|hCoV-19/Ecuador/USFQ-208/2020|EPI ISL 539783|B.1.1|Ecuador|2020-06-15	South America|hCoV-19/Peru/LIM-UPCH-0059/2020|EPI ISL 540944|B.1.1|Peru|2020-06-17	0.0002037209	South America
South America|hCoV-19/Peru/LIM-UPCH-0029/2020|EPI ISL 540929|B.1.1|Peru|2020-06-15	South America|hCoV-19/Peru/LIM-UPCH-0059/2020|EPI ISL 540944|B.1.1|Peru|2020-06-17	0.0002721611	South America
South America|hCoV-19/Peru/LIM-UPCH-0114/2020|EPI ISL 540991|B.1.1|Peru|2020-06-15	South America|hCoV-19/Peru/LIM-UPCH-0059/2020|EPI ISL 540944|B.1.1|Peru|2020-06-17	0.0003065048	South America
South America|hCoV-19/Peru/CAL-UPCH-0097/2020|EPI ISL 540975|C.14|Peru|2020-06-16	South America|hCoV-19/Peru/LIM-UPCH-0059/2020|EPI ISL 540944|B.1.1|Peru|2020-06-17	0.0004415385	South America
South America|hCoV-19/Brazil/SP-356/2020|EPI ISL 547575|B.1.1|Brazil|2020-06-16	South America|hCoV-19/Peru/LIM-UPCH-0059/2020|EPI ISL 540944|B.1.1|Peru|2020-06-17	0.0003395973	South America
South America|hCoV-19/Peru/CAL-UPCH-0089/2020|EPI ISL 540967|B.1.1.1|Peru|2020-06-16	South America|hCoV-19/Peru/LIM-UPCH-0059/2020|EPI ISL 540944|B.1.1|Peru|2020-06-17	0.0004075073	South America
South America|hCoV-19/Peru/ANC-UPCH-0106/2020|EPI ISL 540984|C.14|Peru|2020-06-16	South America|hCoV-19/Peru/LIM-UPCH-0059/2020|EPI ISL 540944|B.1.1|Peru|2020-06-17	0.0003735673	South America
South America|hCoV-19/Peru/ANC-UPCH-0105/2020|EPI ISL 540983|C.14|Peru|2020-06-16	South America|hCoV-19/Peru/LIM-UPCH-0059/2020|EPI ISL 540944|B.1.1|Peru|2020-06-17	0.0004415292	South America
South America|hCoV-19/Peru/LIM-UPCH-0038/2020|EPI ISL 529075|C.14|Peru|2020-06-16	South America|hCoV-19/Peru/LIM-UPCH-0059/2020|EPI ISL 540944|B.1.1|Peru|2020-06-17	0.0004427899	South America
South America|hCoV-19/Peru/LIM-UPCH-0014/2020|EPI ISL 529071|B.1.1.1|Peru|2020-06-16	South America|hCoV-19/Peru/LIM-UPCH-0059/2020|EPI ISL 540944|B.1.1|Peru|2020-06-17	0.0004428502	South America
South America|hCoV-19/Peru/CAL-UPCH-0053/2020|EPI ISL 540941|B.1.1.1|Peru|2020-06-16	South America|hCoV-19/Peru/LIM-UPCH-0059/2020|EPI ISL 540944|B.1.1|Peru|2020-06-17	0.0004754738	South America
South America|hCoV-19/Peru/ANC-UPCH-0051/2020|EPI ISL 540940|B.1.1.1|Peru|2020-06-16	South America|hCoV-19/Peru/LIM-UPCH-0059/2020|EPI ISL 540944|B.1.1|Peru|2020-06-17	0.0003735575	South America
South America|hCoV-19/Peru/LIM-UPCH-0088/2020|EPI ISL 540966|B.1.1|Peru|2020-06-17	South America|hCoV-19/Peru/LIM-UPCH-0059/2020|EPI ISL 540944|B.1.1|Peru|2020-06-17	0.0003056242	South America
South America|hCoV-19/Peru/LIM-UPCH-0084/2020|EPI ISL 540962|B.1|Peru|2020-06-17	South America|hCoV-19/Peru/LIM-UPCH-0059/2020|EPI ISL 540944|B.1.1|Peru|2020-06-17	0.0003396008	South America
South America|hCoV-19/Peru/LIM-UPCH-0041/2020|EPI ISL 529077|B.1.1|Peru|2020-06-17	South America|hCoV-19/Peru/LIM-UPCH-0059/2020|EPI ISL 540944|B.1.1|Peru|2020-06-17	0.0002376747	South America
South America|hCoV-19/Peru/LIM-UPCH-0082/2020|EPI ISL 540960|B.1.1|Peru|2020-06-17	South America|hCoV-19/Peru/LIM-UPCH-0059/2020|EPI ISL 540944|B.1.1|Peru|2020-06-17	0.0003395813	South America
South America|hCoV-19/Peru/LIM-UPCH-0102/2020|EPI ISL 540980|B.1.1|Peru|2020-06-17	South America|hCoV-19/Peru/LIM-UPCH-0059/2020|EPI ISL 540944|B.1.1|Peru|2020-06-17	0.0002716400	South America
South America|hCoV-19/Peru/CAL-UPCH-0080/2020|EPI ISL 540958|B.1.1|Peru|2020-06-17	South America|hCoV-19/Peru/LIM-UPCH-0059/2020|EPI ISL 540944|B.1.1|Peru|2020-06-17	0.0003056019	South America
South America|hCoV-19/Peru/LIM-UPCH-0030/2020|EPI ISL 540930|B.1|Peru|2020-06-17	South America|hCoV-19/Peru/LIM-UPCH-0059/2020|EPI ISL 540944|B.1.1|Peru|2020-06-17	0.0005434599	South America
South America|hCoV-19/Peru/ANC-UPCH-0107/2020|EPI ISL 540985|C.14|Peru|2020-06-17	South America|hCoV-19/Peru/LIM-UPCH-0059/2020|EPI ISL 540944|B.1.1|Peru|2020-06-17	0.0005094823	South America
South America|hCoV-19/Peru/CAL-UPCH-0035/2020|EPI ISL 540935|B.1.1.1|Peru|2020-06-17	South America|hCoV-19/Peru/LIM-UPCH-0059/2020|EPI ISL 540944|B.1.1|Peru|2020-06-17	0.0004754813	South America
South America|hCoV-19/Peru/LIM-UPCH-0091/2020|EPI ISL 540969|B.1.1|Peru|2020-06-17	South America|hCoV-19/Peru/LIM-UPCH-0059/2020|EPI ISL 540944|B.1.1|Peru|2020-06-17	0.0001697601	South America
South America|hCoV-19/Ecuador/USFQ-097/2020|EPI ISL 477016|B.1|Ecuador|2020-06-17	South America|hCoV-19/Peru/LIM-UPCH-0059/2020|EPI ISL 540944|B.1.1|Peru|2020-06-17	0.0003735868	South America
South America|hCoV-19/Peru/LIM-UPCH-0099/2020|EPI ISL 540977|B.1.1.1|Peru|2020-06-17	South America|hCoV-19/Peru/LIM-UPCH-0059/2020|EPI ISL 540944|B.1.1|Peru|2020-06-17	0.0004414969	South America
South America|hCoV-19/Peru/LIM-UPCH-0032/2020|EPI ISL 540932|C.14|Peru|2020-06-17	South America|hCoV-19/Peru/LIM-UPCH-0059/2020|EPI ISL 540944|B.1.1|Peru|2020-06-17	0.0004415177	South America
South America|hCoV-19/Peru/LIM-UPCH-0094/2020|EPI ISL 540972|B.1.1|Peru|2020-06-17	South America|hCoV-19/Peru/LIM-UPCH-0059/2020|EPI ISL 540944|B.1.1|Peru|2020-06-17	0.0003056099	South America
South America|hCoV-19/Peru/LIM-UPCH-0012/2020|EPI ISL 529069|C.14|Peru|2020-06-17	South America|hCoV-19/Peru/LIM-UPCH-0059/2020|EPI ISL 540944|B.1.1|Peru|2020-06-17	0.0004755161	South America
South America|hCoV-19/Peru/LIM-UPCH-0103/2020|EPI ISL 540981|B.1.5|Peru|2020-06-17	South America|hCoV-19/Peru/LIM-UPCH-0059/2020|EPI ISL 540944|B.1.1|Peru|2020-06-17	0.0003056179	South America
South America|hCoV-19/Peru/CAL-UPCH-0092/2020|EPI ISL 540970|C.14|Peru|2020-06-17	South America|hCoV-19/Peru/LIM-UPCH-0059/2020|EPI ISL 540944|B.1.1|Peru|2020-06-17	0.0004754912	South America
South America|hCoV-19/Peru/LIM-UPCH-0045/2020|EPI ISL 540936|B.1.1.1|Peru|2020-06-17	South America|hCoV-19/Peru/LIM-UPCH-0059/2020|EPI ISL 540944|B.1.1|Peru|2020-06-17	0.0003402744	South America
South America|hCoV-19/Peru/LIM-UPCH-0033/2020|EPI ISL 540933|B.1.1|Peru|2020-06-17	South America|hCoV-19/Peru/LIM-UPCH-0059/2020|EPI ISL 540944|B.1.1|Peru|2020-06-17	0.0002383544	South America
South America|hCoV-19/Peru/LIM-UPCH-0085/2020|EPI ISL 540963|B.1.5|Peru|2020-06-17	South America|hCoV-19/Peru/LIM-UPCH-0059/2020|EPI ISL 540944|B.1.1|Peru|2020-06-17	0.0004769014	South America
South America|hCoV-19/Peru/ANC-UPCH-0010/2020|EPI ISL 540923|B.1.1.1|Peru|2020-06-17	South America|hCoV-19/Peru/LIM-UPCH-0059/2020|EPI ISL 540944|B.1.1|Peru|2020-06-17	0.0004087424	South America
South America|hCoV-19/Peru/LIM-UPCH-0004/2020|EPI ISL 529066|B.1|Peru|2020-06-17	South America|hCoV-19/Peru/LIM-UPCH-0059/2020|EPI ISL 540944|B.1.1|Peru|2020-06-17	0.0004428793	South America
South America|hCoV-19/Peru/LIM-UPCH-0003/2020|EPI ISL 529065|C.14|Peru|2020-06-17	South America|hCoV-19/Peru/LIM-UPCH-0059/2020|EPI ISL 540944|B.1.1|Peru|2020-06-17	0.0004428979	South America
South America|hCoV-19/Peru/LIM-UPCH-0022/2020|EPI ISL 529072|C.14|Peru|2020-06-17	South America|hCoV-19/Peru/LIM-UPCH-0059/2020|EPI ISL 540944|B.1.1|Peru|2020-06-17	0.0005452491	South America
South America|hCoV-19/Peru/ANC-UPCH-0043/2020|EPI ISL 529078|B.1.1.1|Peru|2020-06-17	South America|hCoV-19/Peru/LIM-UPCH-0059/2020|EPI ISL 540944|B.1.1|Peru|2020-06-17	0.0003747359	South America
South America|hCoV-19/Peru/LIM-UPCH-0101/2020|EPI ISL 540979|B.1.1|Peru|2020-06-17	South America|hCoV-19/Peru/LIM-UPCH-0059/2020|EPI ISL 540944|B.1.1|Peru|2020-06-17	0.0002376766	South America
South America|hCoV-19/Peru/LIM-UPCH-0028/2020|EPI ISL 568510|B.1.1.1|Peru|2020-06-17	South America|hCoV-19/Peru/LIM-UPCH-0059/2020|EPI ISL 540944|B.1.1|Peru|2020-06-17	0.0003752983	South America
South America|hCoV-19/Peru/LIM-UPCH-0063/2020|EPI ISL 540947|B.1.1.1|Peru|2020-06-17	South America|hCoV-19/Peru/LIM-UPCH-0059/2020|EPI ISL 540944|B.1.1|Peru|2020-06-17	0.0003395581	South America
South America|hCoV-19/Peru/LIM-UPCH-0087/2020|EPI ISL 540965|B.1.1|Peru|2020-06-17	South America|hCoV-19/Peru/LIM-UPCH-0059/2020|EPI ISL 540944|B.1.1|Peru|2020-06-17	0.0003056945	South America
South America|hCoV-19/Peru/LIM-UPCH-0050/2020|EPI ISL 540939|B.1.1.1|Peru|2020-06-17	South America|hCoV-19/Peru/LIM-UPCH-0059/2020|EPI ISL 540944|B.1.1|Peru|2020-06-17	0.0004415177	South America
South America|hCoV-19/Peru/CAL-UPCH-0062/2020|EPI ISL 540946|B.1.1|Peru|2020-06-17	South America|hCoV-19/Peru/LIM-UPCH-0059/2020|EPI ISL 540944|B.1.1|Peru|2020-06-17	0.0002716691	South America
South America|hCoV-19/Peru/LIM-UPCH-0078/2020|EPI ISL 540956|B.1.1|Peru|2020-06-17	South America|hCoV-19/Peru/LIM-UPCH-0059/2020|EPI ISL 540944|B.1.1|Peru|2020-06-17	0.0003434881	South America
South America|hCoV-19/Peru/CAL-UPCH-0071/2020|EPI ISL 540953|B.1.1|Peru|2020-06-17	South America|hCoV-19/Peru/LIM-UPCH-0059/2020|EPI ISL 540944|B.1.1|Peru|2020-06-17	0.0002043940	South America
South America|hCoV-19/Peru/LIM-UPCH-0096/2020|EPI ISL 540974|B.1.1.1|Peru|2020-06-17	South America|hCoV-19/Peru/LIM-UPCH-0059/2020|EPI ISL 540944|B.1.1|Peru|2020-06-17	0.0003735703	South America
South America|hCoV-19/Peru/LIM-UPCH-0073/2020|EPI ISL 540954|B.1.1.1|Peru|2020-06-17	South America|hCoV-19/Peru/LIM-UPCH-0059/2020|EPI ISL 540944|B.1.1|Peru|2020-06-17	0.0003066028	South America
South America|hCoV-19/Brazil/SP-01/2020|EPI ISL 412964|B.1.5|Brazil|2020-02-25	South America|hCoV-19/Peru/LIM-UPCH-0115/2020|EPI ISL 540992|B.1.1|Peru|2020-06-18	0.0003366089	South America
South America|hCoV-19/Brazil/SP-02/2020|EPI ISL 413016|B|Brazil|2020-02-28	South America|hCoV-19/Peru/LIM-UPCH-0115/2020|EPI ISL 540992|B.1.1|Peru|2020-06-18	0.0006397610	South America
South America|hCoV-19/Brazil/SP-06/2020|EPI ISL 414015|B.1.5|Brazil|2020-02-29	South America|hCoV-19/Peru/LIM-UPCH-0115/2020|EPI ISL 540992|B.1.1|Peru|2020-06-18	0.0003366089	South America
South America|hCoV-19/Brazil/ES-225/2020|EPI ISL 415128|B.40|Brazil|2020-02-29	South America|hCoV-19/Peru/LIM-UPCH-0115/2020|EPI ISL 540992|B.1.1|Peru|2020-06-18	0.0006735104	South America
South America|hCoV-19/Argentina/PAIS-A0001/2020|EPI ISL 430793|B.1.1|Argentina|2020-03-01	South America|hCoV-19/Peru/LIM-UPCH-0115/2020|EPI ISL 540992|B.1.1|Peru|2020-06-18	0.0003086657	South America
South America|hCoV-19/Brazil/SP-03/2020|EPI ISL 414014|B.1.1|Brazil|2020-03-02	South America|hCoV-19/Peru/LIM-UPCH-0115/2020|EPI ISL 540992|B.1.1|Peru|2020-06-18	0.0002692486	South America
South America|hCoV-19/Brazil/SP-11/2020|EPI ISL 416033|B.3|Brazil|2020-03-03	South America|hCoV-19/Peru/LIM-UPCH-0115/2020|EPI ISL 540992|B.1.1|Peru|2020-06-18	0.0005386877	South America
South America|hCoV-19/Brazil/SP-07/2020|EPI ISL 416028|B.1.1|Brazil|2020-03-03	South America|hCoV-19/Peru/LIM-UPCH-0115/2020|EPI ISL 540992|B.1.1|Peru|2020-06-18	0.0002692486	South America
South America|hCoV-19/Chile/RM-ISPCH-1/2020|EPI ISL 414579|A.2|Chile|2020-03-03	South America|hCoV-19/Peru/LIM-UPCH-0115/2020|EPI ISL 540992|B.1.1|Peru|2020-06-18	0.0007071594	South America
South America|hCoV-19/Brazil/SP-09/2020|EPI ISL 416031|B.1.5|Brazil|2020-03-04	South America|hCoV-19/Peru/LIM-UPCH-0115/2020|EPI ISL 540992|B.1.1|Peru|2020-06-18	0.0003366089	South America
South America|hCoV-19/Brazil/SP-08/2020|EPI ISL 416029|B.1.1|Brazil|2020-03-04	South America|hCoV-19/Peru/LIM-UPCH-0115/2020|EPI ISL 540992|B.1.1|Peru|2020-06-18	0.0002692486	South America
South America|hCoV-19/Brazil/SP-10/2020|EPI ISL 416032|B|Brazil|2020-03-04	South America|hCoV-19/Peru/LIM-UPCH-0115/2020|EPI ISL 540992|B.1.1|Peru|2020-06-18	0.0005723655	South America
South America|hCoV-19/Brazil/SP-04/2020|EPI ISL 414017|B.1.1|Brazil|2020-03-04	South America|hCoV-19/Peru/LIM-UPCH-0115/2020|EPI ISL 540992|B.1.1|Peru|2020-06-18	0.0002692486	South America
South America|hCoV-19/Brazil/SP-12/2020|EPI ISL 416034|B.1.1|Brazil|2020-03-04	South America|hCoV-19/Peru/LIM-UPCH-0115/2020|EPI ISL 540992|B.1.1|Peru|2020-06-18	0.0003029334	South America
South America|hCoV-19/Brazil/RJ-314/2020|EPI ISL 414045|B.1.5|Brazil|2020-03-04	South America|hCoV-19/Peru/LIM-UPCH-0115/2020|EPI ISL 540992|B.1.1|Peru|2020-06-18	0.0003366202	South America
South America|hCoV-19/Brazil/BA-312/2020|EPI ISL 415105|B.1.1|Brazil|2020-03-04	South America|hCoV-19/Peru/LIM-UPCH-0115/2020|EPI ISL 540992|B.1.1|Peru|2020-06-18	0.0003029562	South America
South America|hCoV-19/Brazil/SP-13/2020|EPI ISL 416035|B.1.1|Brazil|2020-03-05	South America|hCoV-19/Peru/LIM-UPCH-0115/2020|EPI ISL 540992|B.1.1|Peru|2020-06-18	0.0002692486	South America
South America|hCoV-19/Chile/LL-ISPCH-1/2020|EPI ISL 445246|B.1.5|Chile|2020-03-05	South America|hCoV-19/Peru/LIM-UPCH-0115/2020|EPI ISL 540992|B.1.1|Peru|2020-06-18	0.0003366089	South America
South America|hCoV-19/Chile/RM-ISPCH-2/2020|EPI ISL 414580|B.1.1|Chile|2020-03-05	South America|hCoV-19/Peru/LIM-UPCH-0115/2020|EPI ISL 540992|B.1.1|Peru|2020-06-18	0.0002692486	South America
South America|hCoV-19/Brazil/RJ-352/2020|EPI ISL 427299|A.2|Brazil|2020-03-05	South America|hCoV-19/Peru/LIM-UPCH-0115/2020|EPI ISL 540992|B.1.1|Peru|2020-06-18	0.0007408693	South America
South America|hCoV-19/Brazil/BA-510/2020|EPI ISL 427293|B.1.1|Brazil|2020-03-06	South America|hCoV-19/Peru/LIM-UPCH-0115/2020|EPI ISL 540992|B.1.1|Peru|2020-06-18	0.0003029256	South America
South America|hCoV-19/Chile/RM-MSHS-op2d1/2020|EPI ISL 415658|A.2|Chile|2020-03-06	South America|hCoV-19/Peru/LIM-UPCH-0115/2020|EPI ISL 540992|B.1.1|Peru|2020-06-18	0.0007071594	South America
South America|hCoV-19/Peru/ARE-INS-026/2020|EPI ISL 491431|B.1|Peru|2020-03-06	South America|hCoV-19/Peru/LIM-UPCH-0115/2020|EPI ISL 540992|B.1.1|Peru|2020-06-18	0.0004066914	South America
South America|hCoV-19/Chile/RM-ISPCH-3/2020|EPI ISL 445245|A.2|Chile|2020-03-06	South America|hCoV-19/Peru/LIM-UPCH-0115/2020|EPI ISL 540992|B.1.1|Peru|2020-06-18	0.0007071595	South America
South America|hCoV-19/Colombia/DC-INS-78390/2020|EPI ISL 418262|B.1.1|Colombia|2020-03-06	South America|hCoV-19/Peru/LIM-UPCH-0115/2020|EPI ISL 540992|B.1.1|Peru|2020-06-18	0.0002772534	South America
South America|hCoV-19/Argentina/C121/2020|EPI ISL 420600|B.1.1|Argentina|2020-03-07	South America|hCoV-19/Peru/LIM-UPCH-0115/2020|EPI ISL 540992|B.1.1|Peru|2020-06-18	0.0002355873	South America
South America|hCoV-19/Chile/RM-MSHS-op3d1/2020|EPI ISL 415660|A.2|Chile|2020-03-07	South America|hCoV-19/Peru/LIM-UPCH-0115/2020|EPI ISL 540992|B.1.1|Peru|2020-06-18	0.0007071356	South America
South America|hCoV-19/Peru/ARE-INS-087/2020|EPI ISL 516626|B.1|Peru|2020-03-07	South America|hCoV-19/Peru/LIM-UPCH-0115/2020|EPI ISL 540992|B.1.1|Peru|2020-06-18	0.0004406130	South America
South America|hCoV-19/Chile/RM-MSHS-op4d1/2020|EPI ISL 415661|A.2|Chile|2020-03-08	South America|hCoV-19/Peru/LIM-UPCH-0115/2020|EPI ISL 540992|B.1.1|Peru|2020-06-18	0.0007071595	South America
South America|hCoV-19/Chile/RM-ISPCH-4/2020|EPI ISL 445247|A.2|Chile|2020-03-08	South America|hCoV-19/Peru/LIM-UPCH-0115/2020|EPI ISL 540992|B.1.1|Peru|2020-06-18	0.0007746147	South America
South America|hCoV-19/Brazil/MG-CV4/2020|EPI ISL 429667|B.1.255|Brazil|2020-03-09	South America|hCoV-19/Peru/LIM-UPCH-0115/2020|EPI ISL 540992|B.1.1|Peru|2020-06-18	0.0004376411	South America
South America|hCoV-19/Chile/RM-ISPCH-6/2020|EPI ISL 445249|B|Chile|2020-03-09	South America|hCoV-19/Peru/LIM-UPCH-0115/2020|EPI ISL 540992|B.1.1|Peru|2020-06-18	0.0005387102	South America
South America|hCoV-19/Chile/RM-ISPCH-9/2020|EPI ISL 445252|B.1.5|Chile|2020-03-09	South America|hCoV-19/Peru/LIM-UPCH-0115/2020|EPI ISL 540992|B.1.1|Peru|2020-06-18	0.0004039779	South America
South America|hCoV-19/Chile/RM-ISPCH-7/2020|EPI ISL 445250|B.1.5|Chile|2020-03-09	South America|hCoV-19/Peru/LIM-UPCH-0115/2020|EPI ISL 540992|B.1.1|Peru|2020-06-18	0.0003702876	South America
South America|hCoV-19/Peru/HUC-INS-008/2020|EPI ISL 489839|B.1.5|Peru|2020-03-09	South America|hCoV-19/Peru/LIM-UPCH-0115/2020|EPI ISL 540992|B.1.1|Peru|2020-06-18	0.0003727844	South America
South America|hCoV-19/Peru/ICA-INS-012/2020|EPI ISL 489989|B.1.5|Peru|2020-03-09	South America|hCoV-19/Peru/LIM-UPCH-0115/2020|EPI ISL 540992|B.1.1|Peru|2020-06-18	0.0004066936	South America
South America|hCoV-19/Chile/RM-ISPCH-5/2020|EPI ISL 445248|B.1.5|Chile|2020-03-09	South America|hCoV-19/Peru/LIM-UPCH-0115/2020|EPI ISL 540992|B.1.1|Peru|2020-06-18	0.0003703000	South America
South America|hCoV-19/Brazil/SP-L12-CD28/2020|EPI ISL 476221|B.1.1.33|Brazil|2020-03-09	South America|hCoV-19/Peru/LIM-UPCH-0115/2020|EPI ISL 540992|B.1.1|Peru|2020-06-18	0.0003058967	South America
South America|hCoV-19/Ecuador/HEE-01/2020|EPI ISL 417482|B|Ecuador|2020-03-09	South America|hCoV-19/Peru/LIM-UPCH-0115/2020|EPI ISL 540992|B.1.1|Peru|2020-06-18	0.0005251698	South America
South America|hCoV-19/Chile/RM-ISPCH-8/2020|EPI ISL 445251|B.1.1|Chile|2020-03-10	South America|hCoV-19/Peru/LIM-UPCH-0115/2020|EPI ISL 540992|B.1.1|Peru|2020-06-18	0.0003365757	South America
South America|hCoV-19/Peru/LIM-010/2020|EPI ISL 415787|B.1.1|Peru|2020-03-10	South America|hCoV-19/Peru/LIM-UPCH-0115/2020|EPI ISL 540992|B.1.1|Peru|2020-06-18	0.0003029193	South America
South America|hCoV-19/Chile/RM-ISPCH-16/2020|EPI ISL 445259|A.2|Chile|2020-03-10	South America|hCoV-19/Peru/LIM-UPCH-0115/2020|EPI ISL 540992|B.1.1|Peru|2020-06-18	0.0007071356	South America
South America|hCoV-19/Chile/RM-ISPCH-10/2020|EPI ISL 445253|B.1.255|Chile|2020-03-10	South America|hCoV-19/Peru/LIM-UPCH-0115/2020|EPI ISL 540992|B.1.1|Peru|2020-06-18	0.0004039674	South America
South America|hCoV-19/Chile/RM-ISPCH-12/2020|EPI ISL 445255|B.1.1.10|Chile|2020-03-10	South America|hCoV-19/Peru/LIM-UPCH-0115/2020|EPI ISL 540992|B.1.1|Peru|2020-06-18	0.0003365844	South America
South America|hCoV-19/Brazil/SC-769/2020|EPI ISL 427306|B.1|Brazil|2020-03-10	South America|hCoV-19/Peru/LIM-UPCH-0115/2020|EPI ISL 540992|B.1.1|Peru|2020-06-18	0.0004039674	South America
South America|hCoV-19/Brazil/SC-766/2020|EPI ISL 427305|B.6|Brazil|2020-03-10	South America|hCoV-19/Peru/LIM-UPCH-0115/2020|EPI ISL 540992|B.1.1|Peru|2020-06-18	0.0006734475	South America
South America|hCoV-19/Peru/LIM-INS-016/2020|EPI ISL 490315|B.1.1|Peru|2020-03-10	South America|hCoV-19/Peru/LIM-UPCH-0115/2020|EPI ISL 540992|B.1.1|Peru|2020-06-18	0.0003049758	South America
South America|hCoV-19/Chile/RM-ISPCH-13/2020|EPI ISL 445256|B.1.1|Chile|2020-03-10	South America|hCoV-19/Peru/LIM-UPCH-0115/2020|EPI ISL 540992|B.1.1|Peru|2020-06-18	0.0003366298	South America
South America|hCoV-19/Chile/RM-ISPCH-18/2020|EPI ISL 445261|B.1.5|Chile|2020-03-11	South America|hCoV-19/Peru/LIM-UPCH-0115/2020|EPI ISL 540992|B.1.1|Peru|2020-06-18	0.0004039779	South America
South America|hCoV-19/Peru/LIM-INS-160/2020|EPI ISL 536553|B.1.5|Peru|2020-03-11	South America|hCoV-19/Peru/LIM-UPCH-0115/2020|EPI ISL 540992|B.1.1|Peru|2020-06-18	0.0005724487	South America
South America|hCoV-19/Chile/BI-ISPCH-3/2020|EPI ISL 445332|B.1.5|Chile|2020-03-11	South America|hCoV-19/Peru/LIM-UPCH-0115/2020|EPI ISL 540992|B.1.1|Peru|2020-06-18	0.0004376524	South America
South America|hCoV-19/Chile/RM-ISPCH-22/2020|EPI ISL 445265|B.1.5|Chile|2020-03-11	South America|hCoV-19/Peru/LIM-UPCH-0115/2020|EPI ISL 540992|B.1.1|Peru|2020-06-18	0.0003702876	South America
South America|hCoV-19/Brazil/RJ-477/2020|EPI ISL 427300|B.1.1|Brazil|2020-03-11	South America|hCoV-19/Peru/LIM-UPCH-0115/2020|EPI ISL 540992|B.1.1|Peru|2020-06-18	0.0002692556	South America
South America|hCoV-19/Chile/RM-ISPCH-19/2020|EPI ISL 445262|B.1.5|Chile|2020-03-11	South America|hCoV-19/Peru/LIM-UPCH-0115/2020|EPI ISL 540992|B.1.1|Peru|2020-06-18	0.0003702953	South America
South America|hCoV-19/Brazil/RJ-477i/2020|EPI ISL 427301|B.1.1|Brazil|2020-03-11	South America|hCoV-19/Peru/LIM-UPCH-0115/2020|EPI ISL 540992|B.1.1|Peru|2020-06-18	0.0002692556	South America
South America|hCoV-19/Peru/LIM-INS-011/2020|EPI ISL 489988|A.2|Peru|2020-03-11	South America|hCoV-19/Peru/LIM-UPCH-0115/2020|EPI ISL 540992|B.1.1|Peru|2020-06-18	0.0007119053	South America
South America|hCoV-19/Peru/LIM-INS-015/2020|EPI ISL 490209|B.1.5|Peru|2020-03-11	South America|hCoV-19/Peru/LIM-UPCH-0115/2020|EPI ISL 540992|B.1.1|Peru|2020-06-18	0.0005423717	South America
South America|hCoV-19/Peru/LIM-INS-006/2020|EPI ISL 489838|B.1.1|Peru|2020-03-11	South America|hCoV-19/Peru/LIM-UPCH-0115/2020|EPI ISL 540992|B.1.1|Peru|2020-06-18	0.0002710638	South America
South America|hCoV-19/Chile/RM-ISPCH-15/2020|EPI ISL 445258|A.2|Chile|2020-03-11	South America|hCoV-19/Peru/LIM-UPCH-0115/2020|EPI ISL 540992|B.1.1|Peru|2020-06-18	0.0007071595	South America
South America|hCoV-19/Chile/RM-ISPCH-17/2020|EPI ISL 445260|A.2|Chile|2020-03-11	South America|hCoV-19/Peru/LIM-UPCH-0115/2020|EPI ISL 540992|B.1.1|Peru|2020-06-18	0.0007745423	South America
South America|hCoV-19/Chile/RM-ISPCH-20/2020|EPI ISL 445263|B.1.5|Chile|2020-03-11	South America|hCoV-19/Peru/LIM-UPCH-0115/2020|EPI ISL 540992|B.1.1|Peru|2020-06-18	0.0003703125	South America
South America|hCoV-19/Brazil/MG-CV12/2020|EPI ISL 429674|B.1|Brazil|2020-03-11	South America|hCoV-19/Peru/LIM-UPCH-0115/2020|EPI ISL 540992|B.1.1|Peru|2020-06-18	0.0005307689	South America
South America|hCoV-19/Chile/BI-ISPCH-2/2020|EPI ISL 445331|B.1.1|Chile|2020-03-12	South America|hCoV-19/Peru/LIM-UPCH-0115/2020|EPI ISL 540992|B.1.1|Peru|2020-06-18	0.0002692553	South America
South America|hCoV-19/Chile/BI-ISPCH-2-2/2020|EPI ISL 445333|B.1.5|Chile|2020-03-12	South America|hCoV-19/Peru/LIM-UPCH-0115/2020|EPI ISL 540992|B.1.1|Peru|2020-06-18	0.0004039590	South America
South America|hCoV-19/Chile/RM-ISPCH-21/2020|EPI ISL 445264|B.1.1.10|Chile|2020-03-12	South America|hCoV-19/Peru/LIM-UPCH-0115/2020|EPI ISL 540992|B.1.1|Peru|2020-06-18	0.0003365844	South America
South America|hCoV-19/Brazil/SE-6535/2020|EPI ISL 541375|B.1.5|Brazil|2020-03-12	South America|hCoV-19/Peru/LIM-UPCH-0115/2020|EPI ISL 540992|B.1.1|Peru|2020-06-18	0.0004039779	South America
South America|hCoV-19/Brazil/SC-770/2020|EPI ISL 541370|B.1.1.33|Brazil|2020-03-12	South America|hCoV-19/Peru/LIM-UPCH-0115/2020|EPI ISL 540992|B.1.1|Peru|2020-06-18	0.0003365958	South America
South America|hCoV-19/Chile/ML-CMM-25343/2020|EPI ISL 459863|A|Chile|2020-03-12	South America|hCoV-19/Peru/LIM-UPCH-0115/2020|EPI ISL 540992|B.1.1|Peru|2020-06-18	0.0005386961	South America
South America|hCoV-19/Colombia/DC-INS-79190/2020|EPI ISL 456120|B.1.5|Colombia|2020-03-12	South America|hCoV-19/Peru/LIM-UPCH-0115/2020|EPI ISL 540992|B.1.1|Peru|2020-06-18	0.0004067656	South America
South America|hCoV-19/Brazil/UN-HIAE-SP03/2020|EPI ISL 486427|B.1.1.33|Brazil|2020-03-13	South America|hCoV-19/Peru/LIM-UPCH-0115/2020|EPI ISL 540992|B.1.1|Peru|2020-06-18	0.0004039088	South America
South America|hCoV-19/Peru/LIM-INS-150/2020|EPI ISL 536545|B|Peru|2020-03-13	South America|hCoV-19/Peru/LIM-UPCH-0115/2020|EPI ISL 540992|B.1.1|Peru|2020-06-18	0.0006060759	South America
South America|hCoV-19/Chile/BI-ISPCH-1/2020|EPI ISL 445271|B.1.1|Chile|2020-03-13	South America|hCoV-19/Peru/LIM-UPCH-0115/2020|EPI ISL 540992|B.1.1|Peru|2020-06-18	0.0002692556	South America
South America|hCoV-19/Aruba/AW-RIVM-10101/2020|EPI ISL 547445|B.40|Aruba|2020-03-13	South America|hCoV-19/Peru/LIM-UPCH-0115/2020|EPI ISL 540992|B.1.1|Peru|2020-06-18	0.0006734650	South America
South America|hCoV-19/Brazil/MG-CV6/2020|EPI ISL 429669|B.1|Brazil|2020-03-13	South America|hCoV-19/Peru/LIM-UPCH-0115/2020|EPI ISL 540992|B.1.1|Peru|2020-06-18	0.0004376411	South America
South America|hCoV-19/Brazil/DF-615i/2020|EPI ISL 427294|B.1.1.33|Brazil|2020-03-13	South America|hCoV-19/Peru/LIM-UPCH-0115/2020|EPI ISL 540992|B.1.1|Peru|2020-06-18	0.0003029114	South America
South America|hCoV-19/Brazil/SC-771/2020|EPI ISL 541371|B.1.5|Brazil|2020-03-13	South America|hCoV-19/Peru/LIM-UPCH-0115/2020|EPI ISL 540992|B.1.1|Peru|2020-06-18	0.0003704871	South America
South America|hCoV-19/Peru/LAM-INS-073/2020|EPI ISL 523994|B.1.1|Peru|2020-03-13	South America|hCoV-19/Peru/LIM-UPCH-0115/2020|EPI ISL 540992|B.1.1|Peru|2020-06-18	0.0003388448	South America
South America|hCoV-19/Peru/CAJ-INS-061/2020|EPI ISL 517770|B.1.1.1|Peru|2020-03-13	South America|hCoV-19/Peru/LIM-UPCH-0115/2020|EPI ISL 540992|B.1.1|Peru|2020-06-18	0.0003727599	South America
South America|hCoV-19/Brazil/DF-0001/2020|EPI ISL 426580|B.1.1|Brazil|2020-03-13	South America|hCoV-19/Peru/LIM-UPCH-0115/2020|EPI ISL 540992|B.1.1|Peru|2020-06-18	0.0002708344	South America
South America|hCoV-19/Brazil/GO-0207/2020|EPI ISL 470574|B.40|Brazil|2020-03-13	South America|hCoV-19/Peru/LIM-UPCH-0115/2020|EPI ISL 540992|B.1.1|Peru|2020-06-18	0.0006162788	South America
South America|hCoV-19/Brazil/MG-CV8/2020|EPI ISL 429671|B.1.1|Brazil|2020-03-13	South America|hCoV-19/Peru/LIM-UPCH-0115/2020|EPI ISL 540992|B.1.1|Peru|2020-06-18	0.0004828531	South America
South America|hCoV-19/Chile/MA-ISPCH-1/2020|EPI ISL 445268|B.1.98|Chile|2020-03-14	South America|hCoV-19/Peru/LIM-UPCH-0115/2020|EPI ISL 540992|B.1.1|Peru|2020-06-18	0.0003702779	South America
South America|hCoV-19/Brazil/RN-IEC-162277/2020|EPI ISL 524798|B.1.1.33|Brazil|2020-03-14	South America|hCoV-19/Peru/LIM-UPCH-0115/2020|EPI ISL 540992|B.1.1|Peru|2020-06-18	0.0003029114	South America
South America|hCoV-19/Peru/LIM-INS-159/2020|EPI ISL 536552|B.1.1|Peru|2020-03-14	South America|hCoV-19/Peru/LIM-UPCH-0115/2020|EPI ISL 540992|B.1.1|Peru|2020-06-18	0.0002355873	South America
South America|hCoV-19/Peru/LIM-INS-147/2020|EPI ISL 536542|B.1.1|Peru|2020-03-14	South America|hCoV-19/Peru/LIM-UPCH-0115/2020|EPI ISL 540992|B.1.1|Peru|2020-06-18	0.0003029114	South America
South America|hCoV-19/Chile/RM-CMM-23741/2020|EPI ISL 468752|B.1.1.33|Chile|2020-03-14	South America|hCoV-19/Peru/LIM-UPCH-0115/2020|EPI ISL 540992|B.1.1|Peru|2020-06-18	0.0003029114	South America
South America|hCoV-19/Chile/AR-ISPCH-1/2020|EPI ISL 445270|B.1.1|Chile|2020-03-14	South America|hCoV-19/Peru/LIM-UPCH-0115/2020|EPI ISL 540992|B.1.1|Peru|2020-06-18	0.0003029334	South America
South America|hCoV-19/Chile/VS-ISPCH-2/2020|EPI ISL 445285|B.1.255|Chile|2020-03-14	South America|hCoV-19/Peru/LIM-UPCH-0115/2020|EPI ISL 540992|B.1.1|Peru|2020-06-18	0.0004039811	South America
South America|hCoV-19/Chile/RM-ISPCH-24/2020|EPI ISL 445303|B|Chile|2020-03-14	South America|hCoV-19/Peru/LIM-UPCH-0115/2020|EPI ISL 540992|B.1.1|Peru|2020-06-18	0.0006061167	South America
South America|hCoV-19/Colombia/ATL-INS-79743/2020|EPI ISL 456145|B.1.5|Colombia|2020-03-14	South America|hCoV-19/Peru/LIM-UPCH-0115/2020|EPI ISL 540992|B.1.1|Peru|2020-06-18	0.0003739373	South America
South America|hCoV-19/Brazil/MG-0211/2020|EPI ISL 470578|B.1.1|Brazil|2020-03-14	South America|hCoV-19/Peru/LIM-UPCH-0115/2020|EPI ISL 540992|B.1.1|Peru|2020-06-18	0.0002074175	South America
South America|hCoV-19/Colombia/VAC-INS-79773/2020|EPI ISL 456134|B.1.5|Colombia|2020-03-14	South America|hCoV-19/Peru/LIM-UPCH-0115/2020|EPI ISL 540992|B.1.1|Peru|2020-06-18	0.0003812587	South America
South America|hCoV-19/Colombia/VAC-INS-79779/2020|EPI ISL 456135|B.1.5|Colombia|2020-03-14	South America|hCoV-19/Peru/LIM-UPCH-0115/2020|EPI ISL 540992|B.1.1|Peru|2020-06-18	0.0003818278	South America
South America|hCoV-19/Brazil/MG-0212/2020|EPI ISL 470579|B.1.5|Brazil|2020-03-14	South America|hCoV-19/Peru/LIM-UPCH-0115/2020|EPI ISL 540992|B.1.1|Peru|2020-06-18	0.0002829652	South America
South America|hCoV-19/Brazil/CE-L10-CD171/2020|EPI ISL 476184|B.1.5|Brazil|2020-03-14	South America|hCoV-19/Peru/LIM-UPCH-0115/2020|EPI ISL 540992|B.1.1|Peru|2020-06-18	0.0003918569	South America
South America|hCoV-19/Colombia/VAC-INS-79929/2020|EPI ISL 456136|B.1|Colombia|2020-03-14	South America|hCoV-19/Peru/LIM-UPCH-0115/2020|EPI ISL 540992|B.1.1|Peru|2020-06-18	0.0004238540	South America
South America|hCoV-19/Chile/BI-CMM-25338/2020|EPI ISL 468760|B.1.1|Chile|2020-03-15	South America|hCoV-19/Peru/LIM-UPCH-0115/2020|EPI ISL 540992|B.1.1|Peru|2020-06-18	0.0002692558	South America
South America|hCoV-19/Chile/LI-ISPCH-3/2020|EPI ISL 445275|B.1.1|Chile|2020-03-15	South America|hCoV-19/Peru/LIM-UPCH-0115/2020|EPI ISL 540992|B.1.1|Peru|2020-06-18	0.0003029334	South America
South America|hCoV-19/Colombia/VAC-INS-79965/2020|EPI ISL 456150|B.1.5|Colombia|2020-03-15	South America|hCoV-19/Peru/LIM-UPCH-0115/2020|EPI ISL 540992|B.1.1|Peru|2020-06-18	0.0004376525	South America
South America|hCoV-19/Chile/RM-CMM-27991/2020|EPI ISL 459857|B.1.5|Chile|2020-03-15	South America|hCoV-19/Peru/LIM-UPCH-0115/2020|EPI ISL 540992|B.1.1|Peru|2020-06-18	0.0003702876	South America
South America|hCoV-19/Chile/LI-ISPCH-2/2020|EPI ISL 445274|B|Chile|2020-03-15	South America|hCoV-19/Peru/LIM-UPCH-0115/2020|EPI ISL 540992|B.1.1|Peru|2020-06-18	0.0005050334	South America
South America|hCoV-19/Chile/LI-ISPCH-4/2020|EPI ISL 445276|B.1.1|Chile|2020-03-15	South America|hCoV-19/Peru/LIM-UPCH-0115/2020|EPI ISL 540992|B.1.1|Peru|2020-06-18	0.0003029436	South America
South America|hCoV-19/Chile/MA-ISPCH-2/2020|EPI ISL 445269|B.1.98|Chile|2020-03-15	South America|hCoV-19/Peru/LIM-UPCH-0115/2020|EPI ISL 540992|B.1.1|Peru|2020-06-18	0.0003702904	South America
South America|hCoV-19/Chile/VS-ISPCH-1/2020|EPI ISL 445272|B.1.5|Chile|2020-03-15	South America|hCoV-19/Peru/LIM-UPCH-0115/2020|EPI ISL 540992|B.1.1|Peru|2020-06-18	0.0003702904	South America
South America|hCoV-19/Colombia/SAN-INS-80123/2020|EPI ISL 456149|B.1.1|Colombia|2020-03-15	South America|hCoV-19/Peru/LIM-UPCH-0115/2020|EPI ISL 540992|B.1.1|Peru|2020-06-18	0.0002693664	South America
South America|hCoV-19/Brazil/RJ-MD63-1b/2020|EPI ISL 528638|B.1.1.33|Brazil|2020-03-16	South America|hCoV-19/Peru/LIM-UPCH-0115/2020|EPI ISL 540992|B.1.1|Peru|2020-06-18	0.0003029114	South America
South America|hCoV-19/Chile/LI-ISPCH-1/2020|EPI ISL 445273|B.1.5|Chile|2020-03-16	South America|hCoV-19/Peru/LIM-UPCH-0115/2020|EPI ISL 540992|B.1.1|Peru|2020-06-18	0.0004376525	South America
South America|hCoV-19/Chile/LI-ISPCH-5/2020|EPI ISL 445277|B.1.1|Chile|2020-03-16	South America|hCoV-19/Peru/LIM-UPCH-0115/2020|EPI ISL 540992|B.1.1|Peru|2020-06-18	0.0003029334	South America
South America|hCoV-19/Chile/RM-ISPCH-26/2020|EPI ISL 445305|B.1|Chile|2020-03-16	South America|hCoV-19/Peru/LIM-UPCH-0115/2020|EPI ISL 540992|B.1.1|Peru|2020-06-18	0.0004713285	South America
South America|hCoV-19/Chile/RM-ISPCH-28/2020|EPI ISL 445307|B.1|Chile|2020-03-16	South America|hCoV-19/Peru/LIM-UPCH-0115/2020|EPI ISL 540992|B.1.1|Peru|2020-06-18	0.0004376525	South America
South America|hCoV-19/Chile/LI-ISPCH-6/2020|EPI ISL 445278|B.1.5|Chile|2020-03-16	South America|hCoV-19/Peru/LIM-UPCH-0115/2020|EPI ISL 540992|B.1.1|Peru|2020-06-18	0.0004039590	South America
South America|hCoV-19/Brazil/RJ-MD63-1a/2020|EPI ISL 528637|B.1.1.33|Brazil|2020-03-16	South America|hCoV-19/Peru/LIM-UPCH-0115/2020|EPI ISL 540992|B.1.1|Peru|2020-06-18	0.0003702684	South America
South America|hCoV-19/Peru/LIM-INS-143/2020|EPI ISL 536538|B.1.1.1|Peru|2020-03-16	South America|hCoV-19/Peru/LIM-UPCH-0115/2020|EPI ISL 540992|B.1.1|Peru|2020-06-18	0.0004376093	South America
South America|hCoV-19/Brazil/MG-CV21/2020|EPI ISL 429681|B.1|Brazil|2020-03-16	South America|hCoV-19/Peru/LIM-UPCH-0115/2020|EPI ISL 540992|B.1.1|Peru|2020-06-18	0.0004376411	South America
South America|hCoV-19/Chile/RM-ISPCH-30/2020|EPI ISL 445309|B.1.5|Chile|2020-03-16	South America|hCoV-19/Peru/LIM-UPCH-0115/2020|EPI ISL 540992|B.1.1|Peru|2020-06-18	0.0003702876	South America
South America|hCoV-19/Brazil/AM-02/2020|EPI ISL 417034|A.2|Brazil|2020-03-16	South America|hCoV-19/Peru/LIM-UPCH-0115/2020|EPI ISL 540992|B.1.1|Peru|2020-06-18	0.0007745162	South America
South America|hCoV-19/Brazil/MG-CV16/2020|EPI ISL 429676|B.1.1|Brazil|2020-03-16	South America|hCoV-19/Peru/LIM-UPCH-0115/2020|EPI ISL 540992|B.1.1|Peru|2020-06-18	0.0003712883	South America
South America|hCoV-19/Peru/LAM-INS-071/2020|EPI ISL 523954|B.1.1.1|Peru|2020-03-16	South America|hCoV-19/Peru/LIM-UPCH-0115/2020|EPI ISL 540992|B.1.1|Peru|2020-06-18	0.0003723814	South America
South America|hCoV-19/Peru/ANC-INS-066/2020|EPI ISL 516987|B.1.1.1|Peru|2020-03-16	South America|hCoV-19/Peru/LIM-UPCH-0115/2020|EPI ISL 540992|B.1.1|Peru|2020-06-18	0.0003727473	South America
South America|hCoV-19/Chile/RM-ISPCH-29/2020|EPI ISL 445308|B.1.5|Chile|2020-03-16	South America|hCoV-19/Peru/LIM-UPCH-0115/2020|EPI ISL 540992|B.1.1|Peru|2020-06-18	0.0003703001	South America
South America|hCoV-19/Brazil/PR-5619/2020|EPI ISL 541342|B.1|Brazil|2020-03-16	South America|hCoV-19/Peru/LIM-UPCH-0115/2020|EPI ISL 540992|B.1.1|Peru|2020-06-18	0.0004376706	South America
South America|hCoV-19/Colombia/RIS-INS-80245/2020|EPI ISL 456155|B.1.5|Colombia|2020-03-16	South America|hCoV-19/Peru/LIM-UPCH-0115/2020|EPI ISL 540992|B.1.1|Peru|2020-06-18	0.0004377409	South America
South America|hCoV-19/Colombia/VAC-INS-79943/2020|EPI ISL 456138|B.1.5|Colombia|2020-03-16	South America|hCoV-19/Peru/LIM-UPCH-0115/2020|EPI ISL 540992|B.1.1|Peru|2020-06-18	0.0004397451	South America
South America|hCoV-19/Colombia/BOL-INS-80191/2020|EPI ISL 456122|B.1|Colombia|2020-03-16	South America|hCoV-19/Peru/LIM-UPCH-0115/2020|EPI ISL 540992|B.1.1|Peru|2020-06-18	0.0004136862	South America
South America|hCoV-19/Peru/LIM-INS-141/2020|EPI ISL 536536|B|Peru|2020-03-16	South America|hCoV-19/Peru/LIM-UPCH-0115/2020|EPI ISL 540992|B.1.1|Peru|2020-06-18	0.0005866223	South America
South America|hCoV-19/Brazil/RJ-L10-CD158/2020|EPI ISL 476180|B.1.1.33|Brazil|2020-03-16	South America|hCoV-19/Peru/LIM-UPCH-0115/2020|EPI ISL 540992|B.1.1|Peru|2020-06-18	0.0002806102	South America
South America|hCoV-19/Brazil/RJ-L10-CD154/2020|EPI ISL 476178|B.1.1.33|Brazil|2020-03-16	South America|hCoV-19/Peru/LIM-UPCH-0115/2020|EPI ISL 540992|B.1.1|Peru|2020-06-18	0.0003538105	South America
South America|hCoV-19/Brazil/RS-L11-CD180/2020|EPI ISL 476192|B.1.1.33|Brazil|2020-03-16	South America|hCoV-19/Peru/LIM-UPCH-0115/2020|EPI ISL 540992|B.1.1|Peru|2020-06-18	0.0002830213	South America
South America|hCoV-19/Brazil/MG-CV19/2020|EPI ISL 429679|B.1.1|Brazil|2020-03-16	South America|hCoV-19/Peru/LIM-UPCH-0115/2020|EPI ISL 540992|B.1.1|Peru|2020-06-18	0.0003923838	South America
South America|hCoV-19/Chile/MA-ISPCH-3/2020|EPI ISL 445280|B.1.98|Chile|2020-03-17	South America|hCoV-19/Peru/LIM-UPCH-0115/2020|EPI ISL 540992|B.1.1|Peru|2020-06-18	0.0003702774	South America
South America|hCoV-19/Brazil/MG-CV31/2020|EPI ISL 429687|B.1|Brazil|2020-03-17	South America|hCoV-19/Peru/LIM-UPCH-0115/2020|EPI ISL 540992|B.1.1|Peru|2020-06-18	0.0004713725	South America
South America|hCoV-19/Chile/RM-CMM-26639/2020|EPI ISL 459858|A.2|Chile|2020-03-17	South America|hCoV-19/Peru/LIM-UPCH-0115/2020|EPI ISL 540992|B.1.1|Peru|2020-06-18	0.0007745363	South America
South America|hCoV-19/Chile/RM-ISPCH-35/2020|EPI ISL 445314|B.1|Chile|2020-03-17	South America|hCoV-19/Peru/LIM-UPCH-0115/2020|EPI ISL 540992|B.1.1|Peru|2020-06-18	0.0004039779	South America
South America|hCoV-19/Peru/LIM-INS-138/2020|EPI ISL 536533|B.1.1|Peru|2020-03-17	South America|hCoV-19/Peru/LIM-UPCH-0115/2020|EPI ISL 540992|B.1.1|Peru|2020-06-18	0.0002692486	South America
South America|hCoV-19/Brazil/MG-CV32/2020|EPI ISL 429688|B.1.1|Brazil|2020-03-17	South America|hCoV-19/Peru/LIM-UPCH-0115/2020|EPI ISL 540992|B.1.1|Peru|2020-06-18	0.0003366071	South America
South America|hCoV-19/Peru/LIM-INS-139/2020|EPI ISL 536534|B.1.1|Peru|2020-03-17	South America|hCoV-19/Peru/LIM-UPCH-0115/2020|EPI ISL 540992|B.1.1|Peru|2020-06-18	0.0002692556	South America
South America|hCoV-19/Chile/RM-ISPCH-38/2020|EPI ISL 445317|B.1.1|Chile|2020-03-17	South America|hCoV-19/Peru/LIM-UPCH-0115/2020|EPI ISL 540992|B.1.1|Peru|2020-06-18	0.0002355873	South America
South America|hCoV-19/Brazil/AP-IEC-161167/2020|EPI ISL 450873|B.1.1.33|Brazil|2020-03-17	South America|hCoV-19/Peru/LIM-UPCH-0115/2020|EPI ISL 540992|B.1.1|Peru|2020-06-18	0.0003029114	South America
South America|hCoV-19/Chile/RM-ISPCH-41/2020|EPI ISL 445320|B.1.5|Chile|2020-03-17	South America|hCoV-19/Peru/LIM-UPCH-0115/2020|EPI ISL 540992|B.1.1|Peru|2020-06-18	0.0003702876	South America
South America|hCoV-19/Aruba/AW-RIVM-10113/2020|EPI ISL 547446|B.1|Aruba|2020-03-17	South America|hCoV-19/Peru/LIM-UPCH-0115/2020|EPI ISL 540992|B.1.1|Peru|2020-06-18	0.0004376411	South America
South America|hCoV-19/Brazil/PR-5618/2020|EPI ISL 541341|B.1|Brazil|2020-03-17	South America|hCoV-19/Peru/LIM-UPCH-0115/2020|EPI ISL 540992|B.1.1|Peru|2020-06-18	0.0004376763	South America
South America|hCoV-19/Brazil/PR-5617/2020|EPI ISL 541340|B.1|Brazil|2020-03-17	South America|hCoV-19/Peru/LIM-UPCH-0115/2020|EPI ISL 540992|B.1.1|Peru|2020-06-18	0.0004713566	South America
South America|hCoV-19/Peru/JUN-INS-074/2020|EPI ISL 524471|B.1.255|Peru|2020-03-17	South America|hCoV-19/Peru/LIM-UPCH-0115/2020|EPI ISL 540992|B.1.1|Peru|2020-06-18	0.0004405922	South America
South America|hCoV-19/Chile/RM-ISPCH-32/2020|EPI ISL 445311|B.1.5|Chile|2020-03-17	South America|hCoV-19/Peru/LIM-UPCH-0115/2020|EPI ISL 540992|B.1.1|Peru|2020-06-18	0.0003702904	South America
South America|hCoV-19/Chile/RM-CMM-25669/2020|EPI ISL 459862|B.1.5|Chile|2020-03-17	South America|hCoV-19/Peru/LIM-UPCH-0115/2020|EPI ISL 540992|B.1.1|Peru|2020-06-18	0.0003366202	South America
South America|hCoV-19/Chile/RM-ISPCH-42/2020|EPI ISL 445321|B.1.1|Chile|2020-03-17	South America|hCoV-19/Peru/LIM-UPCH-0115/2020|EPI ISL 540992|B.1.1|Peru|2020-06-18	0.0002355952	South America
South America|hCoV-19/Chile/RM-ISPCH-34/2020|EPI ISL 445313|B.1.5|Chile|2020-03-17	South America|hCoV-19/Peru/LIM-UPCH-0115/2020|EPI ISL 540992|B.1.1|Peru|2020-06-18	0.0004039726	South America
South America|hCoV-19/Chile/BI-ISPCH-1-2/2020|EPI ISL 445281|B.1.1|Chile|2020-03-17	South America|hCoV-19/Peru/LIM-UPCH-0115/2020|EPI ISL 540992|B.1.1|Peru|2020-06-18	0.0002692647	South America
South America|hCoV-19/Chile/RM-ISPCH-33/2020|EPI ISL 445312|B.1.5|Chile|2020-03-17	South America|hCoV-19/Peru/LIM-UPCH-0115/2020|EPI ISL 540992|B.1.1|Peru|2020-06-18	0.0003703000	South America
South America|hCoV-19/Peru/LIM-INS-148/2020|EPI ISL 536543|B.1.8|Peru|2020-03-17	South America|hCoV-19/Peru/LIM-UPCH-0115/2020|EPI ISL 540992|B.1.1|Peru|2020-06-18	0.0003706369	South America
South America|hCoV-19/Peru/LIM-INS-136/2020|EPI ISL 536531|B.1|Peru|2020-03-17	South America|hCoV-19/Peru/LIM-UPCH-0115/2020|EPI ISL 540992|B.1.1|Peru|2020-06-18	0.0004729363	South America
South America|hCoV-19/Uruguay/UY-NYUMC850/2020|EPI ISL 457946|A.2|Uruguay|2020-03-17	South America|hCoV-19/Peru/LIM-UPCH-0115/2020|EPI ISL 540992|B.1.1|Peru|2020-06-18	0.0007825396	South America
South America|hCoV-19/Peru/LIM-INS-149/2020|EPI ISL 536544|B.1.5|Peru|2020-03-17	South America|hCoV-19/Peru/LIM-UPCH-0115/2020|EPI ISL 540992|B.1.1|Peru|2020-06-18	0.0004404211	South America
South America|hCoV-19/Brazil/MG-CV26/2020|EPI ISL 429684|B.1.1|Brazil|2020-03-17	South America|hCoV-19/Peru/LIM-UPCH-0115/2020|EPI ISL 540992|B.1.1|Peru|2020-06-18	0.0004095900	South America
South America|hCoV-19/Colombia/VAC-INS-81251/2020|EPI ISL 456139|B.1.1|Colombia|2020-03-17	South America|hCoV-19/Peru/LIM-UPCH-0115/2020|EPI ISL 540992|B.1.1|Peru|2020-06-18	0.0002395368	South America
South America|hCoV-19/Colombia/ANT-INS-80370/2020|EPI ISL 456118|B.1.5|Colombia|2020-03-17	South America|hCoV-19/Peru/LIM-UPCH-0115/2020|EPI ISL 540992|B.1.1|Peru|2020-06-18	0.0003455204	South America
South America|hCoV-19/Brazil/MG-CV33/2020|EPI ISL 429689|B.1.1|Brazil|2020-03-17	South America|hCoV-19/Peru/LIM-UPCH-0115/2020|EPI ISL 540992|B.1.1|Peru|2020-06-18	0.0003485027	South America
South America|hCoV-19/Brazil/SP-L11-CD185-2/2020|EPI ISL 476196|B.1|Brazil|2020-03-17	South America|hCoV-19/Peru/LIM-UPCH-0115/2020|EPI ISL 540992|B.1.1|Peru|2020-06-18	0.0003922670	South America
South America|hCoV-19/Brazil/MG-0214/2020|EPI ISL 470580|B.1.1.33|Brazil|2020-03-17	South America|hCoV-19/Peru/LIM-UPCH-0115/2020|EPI ISL 540992|B.1.1|Peru|2020-06-18	0.0003164049	South America
South America|hCoV-19/Colombia/CAU-INS-80705/2020|EPI ISL 456124|B.1|Colombia|2020-03-17	South America|hCoV-19/Peru/LIM-UPCH-0115/2020|EPI ISL 540992|B.1.1|Peru|2020-06-18	0.0004596405	South America
South America|hCoV-19/Aruba/AW-RIVM-10114/2020|EPI ISL 547447|B.1|Aruba|2020-03-18	South America|hCoV-19/Peru/LIM-UPCH-0115/2020|EPI ISL 540992|B.1.1|Peru|2020-06-18	0.0004039674	South America
South America|hCoV-19/Chile/RM-ISPCH-65/2020|EPI ISL 445361|B.1.1|Chile|2020-03-18	South America|hCoV-19/Peru/LIM-UPCH-0115/2020|EPI ISL 540992|B.1.1|Peru|2020-06-18	0.0002692486	South America
South America|hCoV-19/Peru/LIM-INS-145/2020|EPI ISL 536540|A.2|Peru|2020-03-18	South America|hCoV-19/Peru/LIM-UPCH-0115/2020|EPI ISL 540992|B.1.1|Peru|2020-06-18	0.0007408252	South America
South America|hCoV-19/Peru/LIM-INS-130/2020|EPI ISL 536527|B.1.1.1|Peru|2020-03-18	South America|hCoV-19/Peru/LIM-UPCH-0115/2020|EPI ISL 540992|B.1.1|Peru|2020-06-18	0.0003702511	South America
South America|hCoV-19/Brazil/SP02cc/2020|EPI ISL 450506|B|Brazil|2020-03-18	South America|hCoV-19/Peru/LIM-UPCH-0115/2020|EPI ISL 540992|B.1.1|Peru|2020-06-18	0.0006734790	South America
South America|hCoV-19/Argentina/C1374/2020|EPI ISL 420599|B.1.255|Argentina|2020-03-18	South America|hCoV-19/Peru/LIM-UPCH-0115/2020|EPI ISL 540992|B.1.1|Peru|2020-06-18	0.0004713163	South America
South America|hCoV-19/Brazil/AC-IEC-162535/2020|EPI ISL 458139|B.1.1.33|Brazil|2020-03-18	South America|hCoV-19/Peru/LIM-UPCH-0115/2020|EPI ISL 540992|B.1.1|Peru|2020-06-18	0.0003702588	South America
South America|hCoV-19/Brazil/SP-624/2020|EPI ISL 515527|B.1.1.33|Brazil|2020-03-18	South America|hCoV-19/Peru/LIM-UPCH-0115/2020|EPI ISL 540992|B.1.1|Peru|2020-06-18	0.0003029114	South America
South America|hCoV-19/Peru/LIM-INS-161/2020|EPI ISL 536554|B.1.1|Peru|2020-03-18	South America|hCoV-19/Peru/LIM-UPCH-0115/2020|EPI ISL 540992|B.1.1|Peru|2020-06-18	0.0003029334	South America
South America|hCoV-19/Peru/ARE-INS-072/2020|EPI ISL 523979|B.1.1|Peru|2020-03-18	South America|hCoV-19/Peru/LIM-UPCH-0115/2020|EPI ISL 540992|B.1.1|Peru|2020-06-18	0.0002710708	South America
South America|hCoV-19/Peru/LIM-INS-158/2020|EPI ISL 536551|B.1.5|Peru|2020-03-18	South America|hCoV-19/Peru/LIM-UPCH-0115/2020|EPI ISL 540992|B.1.1|Peru|2020-06-18	0.0004039862	South America
South America|hCoV-19/Colombia/RIS-INS-81402/2020|EPI ISL 497736|B.1|Colombia|2020-03-18	South America|hCoV-19/Peru/LIM-UPCH-0115/2020|EPI ISL 540992|B.1.1|Peru|2020-06-18	0.0004039946	South America
South America|hCoV-19/Peru/LIM-INS-144/2020|EPI ISL 536539|A.2|Peru|2020-03-18	South America|hCoV-19/Peru/LIM-UPCH-0115/2020|EPI ISL 540992|B.1.1|Peru|2020-06-18	0.0007415243	South America
South America|hCoV-19/Colombia/NSA-INS-80656/2020|EPI ISL 456126|B.1.5|Colombia|2020-03-18	South America|hCoV-19/Peru/LIM-UPCH-0115/2020|EPI ISL 540992|B.1.1|Peru|2020-06-18	0.0004064764	South America
South America|hCoV-19/Peru/JUN-INS-153/2020|EPI ISL 536546|B.1.5|Peru|2020-03-18	South America|hCoV-19/Peru/LIM-UPCH-0115/2020|EPI ISL 540992|B.1.1|Peru|2020-06-18	0.0007204762	South America
South America|hCoV-19/Brazil/SC-0243/2020|EPI ISL 470652|B.1.1|Brazil|2020-03-18	South America|hCoV-19/Peru/LIM-UPCH-0115/2020|EPI ISL 540992|B.1.1|Peru|2020-06-18	0.0002074031	South America
South America|hCoV-19/Brazil/GO-0208/2020|EPI ISL 470575|B.1.22|Brazil|2020-03-18	South America|hCoV-19/Peru/LIM-UPCH-0115/2020|EPI ISL 540992|B.1.1|Peru|2020-06-18	0.0003840032	South America
South America|hCoV-19/Peru/LIM-INS-157/2020|EPI ISL 536550|B.1.1|Peru|2020-03-19	South America|hCoV-19/Peru/LIM-UPCH-0115/2020|EPI ISL 540992|B.1.1|Peru|2020-06-18	0.0002692556	South America
South America|hCoV-19/Chile/MA-ISPCH-5/2020|EPI ISL 445283|B.1|Chile|2020-03-19	South America|hCoV-19/Peru/LIM-UPCH-0115/2020|EPI ISL 540992|B.1.1|Peru|2020-06-18	0.0004039674	South America
South America|hCoV-19/Peru/LIM-INS-155/2020|EPI ISL 536548|B.1.255|Peru|2020-03-19	South America|hCoV-19/Peru/LIM-UPCH-0115/2020|EPI ISL 540992|B.1.1|Peru|2020-06-18	0.0004039674	South America
South America|hCoV-19/Chile/VS-ISPCH-3/2020|EPI ISL 445286|B.1|Chile|2020-03-19	South America|hCoV-19/Peru/LIM-UPCH-0115/2020|EPI ISL 540992|B.1.1|Peru|2020-06-18	0.0004376411	South America
South America|hCoV-19/Colombia/VAC-INS-82320/2020|EPI ISL 456151|B.1|Colombia|2020-03-19	South America|hCoV-19/Peru/LIM-UPCH-0115/2020|EPI ISL 540992|B.1.1|Peru|2020-06-18	0.0004039674	South America
South America|hCoV-19/Peru/JUN-UPCH-0118/2020|EPI ISL 568515|B.1.255|Peru|2020-03-19	South America|hCoV-19/Peru/LIM-UPCH-0115/2020|EPI ISL 540992|B.1.1|Peru|2020-06-18	0.0004376411	South America
South America|hCoV-19/Brazil/RJ-LVM161-2/2020|EPI ISL 528539|A.2|Brazil|2020-03-19	South America|hCoV-19/Peru/LIM-UPCH-0115/2020|EPI ISL 540992|B.1.1|Peru|2020-06-18	0.0007408444	South America
South America|hCoV-19/Chile/MA-ISPCH-4/2020|EPI ISL 445282|B.1.5|Chile|2020-03-19	South America|hCoV-19/Peru/LIM-UPCH-0115/2020|EPI ISL 540992|B.1.1|Peru|2020-06-18	0.0003702780	South America
South America|hCoV-19/Brazil/PB-IEC-161853/2020|EPI ISL 524801|B.1.5|Brazil|2020-03-19	South America|hCoV-19/Peru/LIM-UPCH-0115/2020|EPI ISL 540992|B.1.1|Peru|2020-06-18	0.0004376411	South America
South America|hCoV-19/Chile/RM-ISPCH-45/2020|EPI ISL 445324|B.1.5|Chile|2020-03-19	South America|hCoV-19/Peru/LIM-UPCH-0115/2020|EPI ISL 540992|B.1.1|Peru|2020-06-18	0.0003702876	South America
South America|hCoV-19/Brazil/SE-6536/2020|EPI ISL 541376|B.1.1.33|Brazil|2020-03-19	South America|hCoV-19/Peru/LIM-UPCH-0115/2020|EPI ISL 540992|B.1.1|Peru|2020-06-18	0.0003365757	South America
South America|hCoV-19/Brazil/SE-6533/2020|EPI ISL 541374|B.1.1|Brazil|2020-03-19	South America|hCoV-19/Peru/LIM-UPCH-0115/2020|EPI ISL 540992|B.1.1|Peru|2020-06-18	0.0003029193	South America
South America|hCoV-19/Chile/RM-ISPCH-36/2020|EPI ISL 445315|B.1.1|Chile|2020-03-19	South America|hCoV-19/Peru/LIM-UPCH-0115/2020|EPI ISL 540992|B.1.1|Peru|2020-06-18	0.0002692647	South America
South America|hCoV-19/Chile/RM-ISPCH-39/2020|EPI ISL 445318|B|Chile|2020-03-19	South America|hCoV-19/Peru/LIM-UPCH-0115/2020|EPI ISL 540992|B.1.1|Peru|2020-06-18	0.0006060963	South America
South America|hCoV-19/Peru/LIM-INS-162/2020|EPI ISL 536555|B.1.1|Peru|2020-03-19	South America|hCoV-19/Peru/LIM-UPCH-0115/2020|EPI ISL 540992|B.1.1|Peru|2020-06-18	0.0003046002	South America
South America|hCoV-19/Chile/VS-CMM-28875/2020|EPI ISL 459864|B.1.1|Chile|2020-03-19	South America|hCoV-19/Peru/LIM-UPCH-0115/2020|EPI ISL 540992|B.1.1|Peru|2020-06-18	0.0002377876	South America
South America|hCoV-19/Brazil/SP-L7-CD67/2020|EPI ISL 476435|B.1.1.33|Brazil|2020-03-19	South America|hCoV-19/Peru/LIM-UPCH-0115/2020|EPI ISL 540992|B.1.1|Peru|2020-06-18	0.0003398924	South America
South America|hCoV-19/Peru/JUN-INS-154/2020|EPI ISL 536547|B.1|Peru|2020-03-19	South America|hCoV-19/Peru/LIM-UPCH-0115/2020|EPI ISL 540992|B.1.1|Peru|2020-06-18	0.0004088558	South America
South America|hCoV-19/Brazil/MG-0215/2020|EPI ISL 470581|B.1|Brazil|2020-03-19	South America|hCoV-19/Peru/LIM-UPCH-0115/2020|EPI ISL 540992|B.1.1|Peru|2020-06-18	0.0004792818	South America
South America|hCoV-19/Brazil/MG-0216/2020|EPI ISL 470582|B.1.1.33|Brazil|2020-03-19	South America|hCoV-19/Peru/LIM-UPCH-0115/2020|EPI ISL 540992|B.1.1|Peru|2020-06-18	0.0003422773	South America
South America|hCoV-19/Brazil/SP-L7-CD76/2020|EPI ISL 476443|B.1|Brazil|2020-03-19	South America|hCoV-19/Peru/LIM-UPCH-0115/2020|EPI ISL 540992|B.1.1|Peru|2020-06-18	0.0004453063	South America
South America|hCoV-19/Uruguay/UY-10/2020|EPI ISL 429257|B.31|Uruguay|2020-03-19	South America|hCoV-19/Peru/LIM-UPCH-0115/2020|EPI ISL 540992|B.1.1|Peru|2020-06-18	0.0008300163	South America
South America|hCoV-19/Brazil/PI-0239/2020|EPI ISL 470613|B.1.1.33|Brazil|2020-03-19	South America|hCoV-19/Peru/LIM-UPCH-0115/2020|EPI ISL 540992|B.1.1|Peru|2020-06-18	0.0002419928	South America
South America|hCoV-19/Brazil/SP-L11-CD200/2020|EPI ISL 476201|B.1.1.33|Brazil|2020-03-19	South America|hCoV-19/Peru/LIM-UPCH-0115/2020|EPI ISL 540992|B.1.1|Peru|2020-06-18	0.0002806101	South America
South America|hCoV-19/Brazil/SP-L9-CD122/2020|EPI ISL 476472|B.1.255|Brazil|2020-03-19	South America|hCoV-19/Peru/LIM-UPCH-0115/2020|EPI ISL 540992|B.1.1|Peru|2020-06-18	0.0003871324	South America
South America|hCoV-19/Colombia/VAC-INS-82307/2020|EPI ISL 456143|B.1|Colombia|2020-03-19	South America|hCoV-19/Peru/LIM-UPCH-0115/2020|EPI ISL 540992|B.1.1|Peru|2020-06-18	0.0003860913	South America
South America|hCoV-19/Brazil/RS-L10-CD175/2020|EPI ISL 476188|B.1.1.33|Brazil|2020-03-19	South America|hCoV-19/Peru/LIM-UPCH-0115/2020|EPI ISL 540992|B.1.1|Peru|2020-06-18	0.0002852212	South America
South America|hCoV-19/Chile/VS-ISPCH-4/2020|EPI ISL 445287|B.1.5|Chile|2020-03-19	South America|hCoV-19/Peru/LIM-UPCH-0115/2020|EPI ISL 540992|B.1.1|Peru|2020-06-18	0.0003366192	South America
South America|hCoV-19/Aruba/AW-RIVM-10115/2020|EPI ISL 547448|B.1|Aruba|2020-03-20	South America|hCoV-19/Peru/LIM-UPCH-0115/2020|EPI ISL 540992|B.1.1|Peru|2020-06-18	0.0004376616	South America
South America|hCoV-19/Brazil/PA-IEC-161548/2020|EPI ISL 450874|B.1.1.33|Brazil|2020-03-20	South America|hCoV-19/Peru/LIM-UPCH-0115/2020|EPI ISL 540992|B.1.1|Peru|2020-06-18	0.0003029114	South America
South America|hCoV-19/Peru/ARE-INS-164/2020|EPI ISL 536557|B.1.5|Peru|2020-03-20	South America|hCoV-19/Peru/LIM-UPCH-0115/2020|EPI ISL 540992|B.1.1|Peru|2020-06-18	0.0003703998	South America
South America|hCoV-19/Peru/LIM-UPCH-0011/2020|EPI ISL 529068|B.1.1.1|Peru|2020-03-20	South America|hCoV-19/Peru/LIM-UPCH-0115/2020|EPI ISL 540992|B.1.1|Peru|2020-06-18	0.0005050165	South America
South America|hCoV-19/Colombia/ANT-INS-82457/2020|EPI ISL 456146|B.1.5|Colombia|2020-03-20	South America|hCoV-19/Peru/LIM-UPCH-0115/2020|EPI ISL 540992|B.1.1|Peru|2020-06-18	0.0003702876	South America
South America|hCoV-19/Peru/ARE-INS-165/2020|EPI ISL 536558|B.1|Peru|2020-03-20	South America|hCoV-19/Peru/LIM-UPCH-0115/2020|EPI ISL 540992|B.1.1|Peru|2020-06-18	0.0004376411	South America
South America|hCoV-19/Chile/RM-ISPCH-69/2020|EPI ISL 445365|B.1|Chile|2020-03-20	South America|hCoV-19/Peru/LIM-UPCH-0115/2020|EPI ISL 540992|B.1.1|Peru|2020-06-18	0.0004039674	South America
South America|hCoV-19/Chile/MA-ISPCH-7/2020|EPI ISL 445288|B.1|Chile|2020-03-20	South America|hCoV-19/Peru/LIM-UPCH-0115/2020|EPI ISL 540992|B.1.1|Peru|2020-06-18	0.0004376525	South America
South America|hCoV-19/Peru/LIM-INS-156/2020|EPI ISL 536549|B.1.5|Peru|2020-03-20	South America|hCoV-19/Peru/LIM-UPCH-0115/2020|EPI ISL 540992|B.1.1|Peru|2020-06-18	0.0003702876	South America
South America|hCoV-19/Peru/ICA-INS-166/2020|EPI ISL 536559|B.1.1|Peru|2020-03-20	South America|hCoV-19/Peru/LIM-UPCH-0115/2020|EPI ISL 540992|B.1.1|Peru|2020-06-18	0.0003029334	South America
South America|hCoV-19/Peru/ARE-UPCH-0111/2020|EPI ISL 540988|B.1|Peru|2020-03-20	South America|hCoV-19/Peru/LIM-UPCH-0115/2020|EPI ISL 540992|B.1.1|Peru|2020-06-18	0.0004376411	South America
South America|hCoV-19/Brazil/RJ-763/2020|EPI ISL 427302|B.1.1.33|Brazil|2020-03-20	South America|hCoV-19/Peru/LIM-UPCH-0115/2020|EPI ISL 540992|B.1.1|Peru|2020-06-18	0.0003029114	South America
South America|hCoV-19/Brazil/SE-6530/2020|EPI ISL 541373|B.1.1|Brazil|2020-03-20	South America|hCoV-19/Peru/LIM-UPCH-0115/2020|EPI ISL 540992|B.1.1|Peru|2020-06-18	0.0003029114	South America
South America|hCoV-19/Brazil/MG-CV42/2020|EPI ISL 429695|B.1|Brazil|2020-03-20	South America|hCoV-19/Peru/LIM-UPCH-0115/2020|EPI ISL 540992|B.1.1|Peru|2020-06-18	0.0003711447	South America
South America|hCoV-19/Peru/ARE-UPCH-0110/2020|EPI ISL 540987|B.1.5|Peru|2020-03-20	South America|hCoV-19/Peru/LIM-UPCH-0115/2020|EPI ISL 540992|B.1.1|Peru|2020-06-18	0.0003703998	South America
South America|hCoV-19/Colombia/MAG-INS-81035/2020|EPI ISL 456125|B.1.255|Colombia|2020-03-20	South America|hCoV-19/Peru/LIM-UPCH-0115/2020|EPI ISL 540992|B.1.1|Peru|2020-06-18	0.0004421354	South America
South America|hCoV-19/Brazil/MG-0217/2020|EPI ISL 470583|B.1.1.33|Brazil|2020-03-20	South America|hCoV-19/Peru/LIM-UPCH-0115/2020|EPI ISL 540992|B.1.1|Peru|2020-06-18	0.0002445367	South America
South America|hCoV-19/Chile/RM-ISPCH-47/2020|EPI ISL 445326|B.1.5|Chile|2020-03-21	South America|hCoV-19/Peru/LIM-UPCH-0115/2020|EPI ISL 540992|B.1.1|Peru|2020-06-18	0.0004039589	South America
South America|hCoV-19/Chile/MA-ISPCH-14/2020|EPI ISL 445295|B.1.98|Chile|2020-03-21	South America|hCoV-19/Peru/LIM-UPCH-0115/2020|EPI ISL 540992|B.1.1|Peru|2020-06-18	0.0003702780	South America
South America|hCoV-19/Chile/RM-ISPCH-71/2020|EPI ISL 445367|B.1.1.33|Chile|2020-03-21	South America|hCoV-19/Peru/LIM-UPCH-0115/2020|EPI ISL 540992|B.1.1|Peru|2020-06-18	0.0003365914	South America
South America|hCoV-19/Peru/LIM-UPCH-0119/2020|EPI ISL 568516|B.1.1|Peru|2020-03-21	South America|hCoV-19/Peru/LIM-UPCH-0115/2020|EPI ISL 540992|B.1.1|Peru|2020-06-18	0.0002692556	South America
South America|hCoV-19/Chile/RM-ISPCH-23/2020|EPI ISL 445302|B.1.1|Chile|2020-03-21	South America|hCoV-19/Peru/LIM-UPCH-0115/2020|EPI ISL 540992|B.1.1|Peru|2020-06-18	0.0002355873	South America
South America|hCoV-19/Chile/MA-ISPCH-9/2020|EPI ISL 445290|B.1|Chile|2020-03-21	South America|hCoV-19/Peru/LIM-UPCH-0115/2020|EPI ISL 540992|B.1.1|Peru|2020-06-18	0.0004039674	South America
South America|hCoV-19/Chile/RM-ISPCH-48/2020|EPI ISL 445327|B.1.5|Chile|2020-03-21	South America|hCoV-19/Peru/LIM-UPCH-0115/2020|EPI ISL 540992|B.1.1|Peru|2020-06-18	0.0004376207	South America
South America|hCoV-19/Chile/RM-ISPCH-70/2020|EPI ISL 445366|B.1.5|Chile|2020-03-21	South America|hCoV-19/Peru/LIM-UPCH-0115/2020|EPI ISL 540992|B.1.1|Peru|2020-06-18	0.0003702876	South America
South America|hCoV-19/Chile/MA-ISPCH-13/2020|EPI ISL 445294|B.1|Chile|2020-03-21	South America|hCoV-19/Peru/LIM-UPCH-0115/2020|EPI ISL 540992|B.1.1|Peru|2020-06-18	0.0004039810	South America
South America|hCoV-19/Chile/MA-ISPCH-10/2020|EPI ISL 445291|B.1|Chile|2020-03-21	South America|hCoV-19/Peru/LIM-UPCH-0115/2020|EPI ISL 540992|B.1.1|Peru|2020-06-18	0.0004039946	South America
South America|hCoV-19/Brazil/CE-L12-CD224/2020|EPI ISL 476218|B.1.5|Brazil|2020-03-21	South America|hCoV-19/Peru/LIM-UPCH-0115/2020|EPI ISL 540992|B.1.1|Peru|2020-06-18	0.0004628074	South America
South America|hCoV-19/Chile/RM-ISPCH-59/2020|EPI ISL 445355|B.1.5|Chile|2020-03-22	South America|hCoV-19/Peru/LIM-UPCH-0115/2020|EPI ISL 540992|B.1.1|Peru|2020-06-18	0.0004039772	South America
South America|hCoV-19/Chile/MA-ISPCH-11/2020|EPI ISL 445292|B.1|Chile|2020-03-22	South America|hCoV-19/Peru/LIM-UPCH-0115/2020|EPI ISL 540992|B.1.1|Peru|2020-06-18	0.0004376525	South America
South America|hCoV-19/Argentina/C3013/2020|EPI ISL 420598|B.1.220|Argentina|2020-03-22	South America|hCoV-19/Peru/LIM-UPCH-0115/2020|EPI ISL 540992|B.1.1|Peru|2020-06-18	0.0004376207	South America
South America|hCoV-19/Brazil/SP-144/2020|EPI ISL 468310|B.1.1.33|Brazil|2020-03-22	South America|hCoV-19/Peru/LIM-UPCH-0115/2020|EPI ISL 540992|B.1.1|Peru|2020-06-18	0.0003365844	South America
South America|hCoV-19/Peru/LIM-INS-168/2020|EPI ISL 536561|A.2|Peru|2020-03-22	South America|hCoV-19/Peru/LIM-UPCH-0115/2020|EPI ISL 540992|B.1.1|Peru|2020-06-18	0.0007408252	South America
South America|hCoV-19/Chile/MA-ISPCH-15/2020|EPI ISL 445299|B.1|Chile|2020-03-22	South America|hCoV-19/Peru/LIM-UPCH-0115/2020|EPI ISL 540992|B.1.1|Peru|2020-06-18	0.0004376411	South America
South America|hCoV-19/Aruba/AW-RIVM-10122/2020|EPI ISL 547449|B.40|Aruba|2020-03-22	South America|hCoV-19/Peru/LIM-UPCH-0115/2020|EPI ISL 540992|B.1.1|Peru|2020-06-18	0.0006734650	South America
South America|hCoV-19/Brazil/DF-891/2020|EPI ISL 427298|B.1.1.33|Brazil|2020-03-22	South America|hCoV-19/Peru/LIM-UPCH-0115/2020|EPI ISL 540992|B.1.1|Peru|2020-06-18	0.0003029114	South America
South America|hCoV-19/Colombia/BOL-INS-84730/2020|EPI ISL 497738|B.1|Colombia|2020-03-22	South America|hCoV-19/Peru/LIM-UPCH-0115/2020|EPI ISL 540992|B.1.1|Peru|2020-06-18	0.0003703403	South America
South America|hCoV-19/Colombia/DC-INS-84861/2020|EPI ISL 456116|B.1.5|Colombia|2020-03-22	South America|hCoV-19/Peru/LIM-UPCH-0115/2020|EPI ISL 540992|B.1.1|Peru|2020-06-18	0.0003456163	South America
South America|hCoV-19/Brazil/MG-CV49/2020|EPI ISL 429702|B.1.5|Brazil|2020-03-22	South America|hCoV-19/Peru/LIM-UPCH-0115/2020|EPI ISL 540992|B.1.1|Peru|2020-06-18	0.0004167980	South America
South America|hCoV-19/Brazil/SP-L7-CD63/2020|EPI ISL 476432|B.1.255|Brazil|2020-03-22	South America|hCoV-19/Peru/LIM-UPCH-0115/2020|EPI ISL 540992|B.1.1|Peru|2020-06-18	0.0004277240	South America
South America|hCoV-19/Brazil/SP-602/2020|EPI ISL 515526|B.1.1|Brazil|2020-03-23	South America|hCoV-19/Peru/LIM-UPCH-0115/2020|EPI ISL 540992|B.1.1|Peru|2020-06-18	0.0003029248	South America
South America|hCoV-19/Peru/LAL-UPCH-0109/2020|EPI ISL 540986|B.1.1|Peru|2020-03-23	South America|hCoV-19/Peru/LIM-UPCH-0115/2020|EPI ISL 540992|B.1.1|Peru|2020-06-18	0.0003365914	South America
South America|hCoV-19/Brazil/SP-279/2020|EPI ISL 527858|B.1.1.33|Brazil|2020-03-23	South America|hCoV-19/Peru/LIM-UPCH-0115/2020|EPI ISL 540992|B.1.1|Peru|2020-06-18	0.0003702588	South America
South America|hCoV-19/Brazil/RJ-DCVN01/2020|EPI ISL 483065|B.1.3|Brazil|2020-03-23	South America|hCoV-19/Peru/LIM-UPCH-0115/2020|EPI ISL 540992|B.1.1|Peru|2020-06-18	0.0005387102	South America
South America|hCoV-19/Brazil/DF-861/2020|EPI ISL 427296|B.1.1.33|Brazil|2020-03-23	South America|hCoV-19/Peru/LIM-UPCH-0115/2020|EPI ISL 540992|B.1.1|Peru|2020-06-18	0.0003365757	South America
South America|hCoV-19/Brazil/DF-862/2020|EPI ISL 427297|B.1.1.33|Brazil|2020-03-23	South America|hCoV-19/Peru/LIM-UPCH-0115/2020|EPI ISL 540992|B.1.1|Peru|2020-06-18	0.0003029114	South America
South America|hCoV-19/Chile/LI-ISPCH-9/2020|EPI ISL 445300|B.1.1|Chile|2020-03-23	South America|hCoV-19/Peru/LIM-UPCH-0115/2020|EPI ISL 540992|B.1.1|Peru|2020-06-18	0.0002692577	South America
South America|hCoV-19/Chile/RM-ISPCH-51/2020|EPI ISL 445330|B.1|Chile|2020-03-23	South America|hCoV-19/Peru/LIM-UPCH-0115/2020|EPI ISL 540992|B.1.1|Peru|2020-06-18	0.0004039811	South America
South America|hCoV-19/Chile/RM-ISPCH-50/2020|EPI ISL 445329|B|Chile|2020-03-23	South America|hCoV-19/Peru/LIM-UPCH-0115/2020|EPI ISL 540992|B.1.1|Peru|2020-06-18	0.0005387505	South America
South America|hCoV-19/Chile/LI-ISPCH-8/2020|EPI ISL 445298|B.1.1|Chile|2020-03-23	South America|hCoV-19/Peru/LIM-UPCH-0115/2020|EPI ISL 540992|B.1.1|Peru|2020-06-18	0.0003029538	South America
South America|hCoV-19/Colombia/CES-INS-87973/2020|EPI ISL 498153|B.1.255|Colombia|2020-03-23	South America|hCoV-19/Peru/LIM-UPCH-0115/2020|EPI ISL 540992|B.1.1|Peru|2020-06-18	0.0004039946	South America
South America|hCoV-19/Colombia/QUI-INS-85082/2020|EPI ISL 497744|B|Colombia|2020-03-23	South America|hCoV-19/Peru/LIM-UPCH-0115/2020|EPI ISL 540992|B.1.1|Peru|2020-06-18	0.0003366655	South America
South America|hCoV-19/Uruguay/UY-NYUMC857/2020|EPI ISL 457953|B.1.1.33|Uruguay|2020-03-23	South America|hCoV-19/Peru/LIM-UPCH-0115/2020|EPI ISL 540992|B.1.1|Peru|2020-06-18	0.0003068245	South America
South America|hCoV-19/Peru/CAL-INS-137/2020|EPI ISL 536532|B.1.1.1|Peru|2020-03-23	South America|hCoV-19/Peru/LIM-UPCH-0115/2020|EPI ISL 540992|B.1.1|Peru|2020-06-18	0.0003397719	South America
South America|hCoV-19/Brazil/MG-0218/2020|EPI ISL 470584|B.1.1.33|Brazil|2020-03-23	South America|hCoV-19/Peru/LIM-UPCH-0115/2020|EPI ISL 540992|B.1.1|Peru|2020-06-18	0.0002738094	South America
South America|hCoV-19/Brazil/RJ-0247/2020|EPI ISL 470615|B.1.1.33|Brazil|2020-03-23	South America|hCoV-19/Peru/LIM-UPCH-0115/2020|EPI ISL 540992|B.1.1|Peru|2020-06-18	0.0003430991	South America
South America|hCoV-19/Brazil/SP-L9-CD137/2020|EPI ISL 476484|B.1.1.33|Brazil|2020-03-23	South America|hCoV-19/Peru/LIM-UPCH-0115/2020|EPI ISL 540992|B.1.1|Peru|2020-06-18	0.0003489525	South America
South America|hCoV-19/Brazil/SP-L7-CD70/2020|EPI ISL 476437|B.1.255|Brazil|2020-03-23	South America|hCoV-19/Peru/LIM-UPCH-0115/2020|EPI ISL 540992|B.1.1|Peru|2020-06-18	0.0004191762	South America
South America|hCoV-19/Brazil/SP-L8-CD101/2020|EPI ISL 476450|B.1.1.33|Brazil|2020-03-23	South America|hCoV-19/Peru/LIM-UPCH-0115/2020|EPI ISL 540992|B.1.1|Peru|2020-06-18	0.0003170135	South America
South America|hCoV-19/Brazil/CE-L11-CD196/2020|EPI ISL 476200|B.1.212|Brazil|2020-03-23	South America|hCoV-19/Peru/LIM-UPCH-0115/2020|EPI ISL 540992|B.1.1|Peru|2020-06-18	0.0004270025	South America
South America|hCoV-19/Brazil/MA-IEC-162157/2020|EPI ISL 524797|B.1.1.33|Brazil|2020-03-24	South America|hCoV-19/Peru/LIM-UPCH-0115/2020|EPI ISL 540992|B.1.1|Peru|2020-06-18	0.0003029108	South America
South America|hCoV-19/Brazil/SP-165/2020|EPI ISL 523963|B.1|Brazil|2020-03-24	South America|hCoV-19/Peru/LIM-UPCH-0115/2020|EPI ISL 540992|B.1.1|Peru|2020-06-18	0.0004039674	South America
South America|hCoV-19/Peru/LIM-INS-019/2020|EPI ISL 491172|B.1.1.1|Peru|2020-03-24	South America|hCoV-19/Peru/LIM-UPCH-0115/2020|EPI ISL 540992|B.1.1|Peru|2020-06-18	0.0004066425	South America
South America|hCoV-19/Peru/LIM-INS-022/2020|EPI ISL 491428|B.1.1.1|Peru|2020-03-24	South America|hCoV-19/Peru/LIM-UPCH-0115/2020|EPI ISL 540992|B.1.1|Peru|2020-06-18	0.0003727473	South America
South America|hCoV-19/Brazil/SP-L7-CD72/2020|EPI ISL 476439|B.1.1.33|Brazil|2020-03-24	South America|hCoV-19/Peru/LIM-UPCH-0115/2020|EPI ISL 540992|B.1.1|Peru|2020-06-18	0.0003739003	South America
South America|hCoV-19/Brazil/SP-L9-CD91/2020|EPI ISL 476490|B.1.255|Brazil|2020-03-24	South America|hCoV-19/Peru/LIM-UPCH-0115/2020|EPI ISL 540992|B.1.1|Peru|2020-06-18	0.0004419552	South America
South America|hCoV-19/Brazil/SC-L16-CD314/2020|EPI ISL 476278|B.1.1.33|Brazil|2020-03-24	South America|hCoV-19/Peru/LIM-UPCH-0115/2020|EPI ISL 540992|B.1.1|Peru|2020-06-18	0.0003740068	South America
South America|hCoV-19/Brazil/RJ-0248/2020|EPI ISL 470616|B.1.5|Brazil|2020-03-24	South America|hCoV-19/Peru/LIM-UPCH-0115/2020|EPI ISL 540992|B.1.1|Peru|2020-06-18	0.0003766227	South America
South America|hCoV-19/Brazil/SP-L9-CD140/2020|EPI ISL 476487|B.1.1.33|Brazil|2020-03-24	South America|hCoV-19/Peru/LIM-UPCH-0115/2020|EPI ISL 540992|B.1.1|Peru|2020-06-18	0.0003424297	South America
South America|hCoV-19/Brazil/SP-L9-CD139/2020|EPI ISL 476486|B.1.1.33|Brazil|2020-03-24	South America|hCoV-19/Peru/LIM-UPCH-0115/2020|EPI ISL 540992|B.1.1|Peru|2020-06-18	0.0002814884	South America
South America|hCoV-19/Chile/MA-CMM-31600/2020|EPI ISL 459861|B.1|Chile|2020-03-25	South America|hCoV-19/Peru/LIM-UPCH-0115/2020|EPI ISL 540992|B.1.1|Peru|2020-06-18	0.0004039669	South America
South America|hCoV-19/Brazil/SP-625/2020|EPI ISL 515528|B.1.1.33|Brazil|2020-03-25	South America|hCoV-19/Peru/LIM-UPCH-0115/2020|EPI ISL 540992|B.1.1|Peru|2020-06-18	0.0003029114	South America
South America|hCoV-19/Brazil/RJ-818/2020|EPI ISL 427303|B.1.1.33|Brazil|2020-03-25	South America|hCoV-19/Peru/LIM-UPCH-0115/2020|EPI ISL 540992|B.1.1|Peru|2020-06-18	0.0003365757	South America
South America|hCoV-19/Brazil/RJ-1111/2020|EPI ISL 456076|B.1.1.33|Brazil|2020-03-25	South America|hCoV-19/Peru/LIM-UPCH-0115/2020|EPI ISL 540992|B.1.1|Peru|2020-06-18	0.0003365757	South America
South America|hCoV-19/Brazil/RJ-1119/2020|EPI ISL 456077|B.1.1.33|Brazil|2020-03-25	South America|hCoV-19/Peru/LIM-UPCH-0115/2020|EPI ISL 540992|B.1.1|Peru|2020-06-18	0.0003029216	South America
South America|hCoV-19/Peru/LIM-INS-017/2020|EPI ISL 490316|B.1.255|Peru|2020-03-25	South America|hCoV-19/Peru/LIM-UPCH-0115/2020|EPI ISL 540992|B.1.1|Peru|2020-06-18	0.0004066914	South America
South America|hCoV-19/Peru/LIM-INS-024/2020|EPI ISL 491429|A.2|Peru|2020-03-25	South America|hCoV-19/Peru/LIM-UPCH-0115/2020|EPI ISL 540992|B.1.1|Peru|2020-06-18	0.0007119238	South America
South America|hCoV-19/Peru/LIM-INS-018/2020|EPI ISL 490975|B.1|Peru|2020-03-25	South America|hCoV-19/Peru/LIM-UPCH-0115/2020|EPI ISL 540992|B.1.1|Peru|2020-06-18	0.0004745292	South America
South America|hCoV-19/Brazil/SP-636/2020|EPI ISL 515550|B.1.1.33|Brazil|2020-03-25	South America|hCoV-19/Peru/LIM-UPCH-0115/2020|EPI ISL 540992|B.1.1|Peru|2020-06-18	0.0003029216	South America
South America|hCoV-19/Colombia/ANT-UdeA-200325-01/2020|EPI ISL 536399|B.1.5|Colombia|2020-03-25	South America|hCoV-19/Peru/LIM-UPCH-0115/2020|EPI ISL 540992|B.1.1|Peru|2020-06-18	0.0003703125	South America
South America|hCoV-19/Colombia/MAG-INS-87968/2020|EPI ISL 498152|B.1|Colombia|2020-03-25	South America|hCoV-19/Peru/LIM-UPCH-0115/2020|EPI ISL 540992|B.1.1|Peru|2020-06-18	0.0005050675	South America
South America|hCoV-19/Chile/AR-ISPCH-14/2020|EPI ISL 445348|B.1.255|Chile|2020-03-25	South America|hCoV-19/Peru/LIM-UPCH-0115/2020|EPI ISL 540992|B.1.1|Peru|2020-06-18	0.0004040082	South America
South America|hCoV-19/Colombia/ATL-INS-88612/2020|EPI ISL 498155|B.1|Colombia|2020-03-25	South America|hCoV-19/Peru/LIM-UPCH-0115/2020|EPI ISL 540992|B.1.1|Peru|2020-06-18	0.0003703278	South America
South America|hCoV-19/Uruguay/UY-NYUMC861/2020|EPI ISL 457957|B.1.1.1|Uruguay|2020-03-25	South America|hCoV-19/Peru/LIM-UPCH-0115/2020|EPI ISL 540992|B.1.1|Peru|2020-06-18	0.0004082107	South America
South America|hCoV-19/Brazil/SP-L11-CD93/2020|EPI ISL 476204|B.1.1.33|Brazil|2020-03-25	South America|hCoV-19/Peru/LIM-UPCH-0115/2020|EPI ISL 540992|B.1.1|Peru|2020-06-18	0.0004150682	South America
South America|hCoV-19/Brazil/RJ-0249/2020|EPI ISL 470617|B.1.1.33|Brazil|2020-03-25	South America|hCoV-19/Peru/LIM-UPCH-0115/2020|EPI ISL 540992|B.1.1|Peru|2020-06-18	0.0002419759	South America
South America|hCoV-19/Brazil/RJ-872/2020|EPI ISL 427304|B.1.1.33|Brazil|2020-03-26	South America|hCoV-19/Peru/LIM-UPCH-0115/2020|EPI ISL 540992|B.1.1|Peru|2020-06-18	0.0003702588	South America
South America|hCoV-19/Brazil/PR-5623/2020|EPI ISL 541346|B.1.3|Brazil|2020-03-26	South America|hCoV-19/Peru/LIM-UPCH-0115/2020|EPI ISL 540992|B.1.1|Peru|2020-06-18	0.0005387032	South America
South America|hCoV-19/Colombia/CAL-GUR-0072/2020|EPI ISL 447734|A.2|Colombia|2020-03-26	South America|hCoV-19/Peru/LIM-UPCH-0115/2020|EPI ISL 540992|B.1.1|Peru|2020-06-18	0.0007745423	South America
South America|hCoV-19/Colombia/VAC-GUR-0084/2020|EPI ISL 447735|B.1|Colombia|2020-03-26	South America|hCoV-19/Peru/LIM-UPCH-0115/2020|EPI ISL 540992|B.1.1|Peru|2020-06-18	0.0004040355	South America
South America|hCoV-19/Colombia/VAC-GUR-0135/2020|EPI ISL 447737|B.1|Colombia|2020-03-26	South America|hCoV-19/Peru/LIM-UPCH-0115/2020|EPI ISL 540992|B.1.1|Peru|2020-06-18	0.0004379654	South America
South America|hCoV-19/Colombia/BOY-INS-88871/2020|EPI ISL 498158|B|Colombia|2020-03-26	South America|hCoV-19/Peru/LIM-UPCH-0115/2020|EPI ISL 540992|B.1.1|Peru|2020-06-18	0.0003366542	South America
South America|hCoV-19/Colombia/VAC-GUR-0094/2020|EPI ISL 447736|B.1|Colombia|2020-03-26	South America|hCoV-19/Peru/LIM-UPCH-0115/2020|EPI ISL 540992|B.1.1|Peru|2020-06-18	0.0004396000	South America
South America|hCoV-19/Uruguay/UY-NYUMC863/2020|EPI ISL 457959|B|Uruguay|2020-03-26	South America|hCoV-19/Peru/LIM-UPCH-0115/2020|EPI ISL 540992|B.1.1|Peru|2020-06-18	0.0006484052	South America
South America|hCoV-19/Brazil/SC-L17-CD322/2020|EPI ISL 476297|B.1.1.33|Brazil|2020-03-26	South America|hCoV-19/Peru/LIM-UPCH-0115/2020|EPI ISL 540992|B.1.1|Peru|2020-06-18	0.0003058966	South America
South America|hCoV-19/Brazil/RJ-0250/2020|EPI ISL 470618|B.1.1.33|Brazil|2020-03-26	South America|hCoV-19/Peru/LIM-UPCH-0115/2020|EPI ISL 540992|B.1.1|Peru|2020-06-18	0.0002721888	South America
South America|hCoV-19/Brazil/SP-L14-CD241/2020|EPI ISL 476245|B.1.1.33|Brazil|2020-03-26	South America|hCoV-19/Peru/LIM-UPCH-0115/2020|EPI ISL 540992|B.1.1|Peru|2020-06-18	0.0003146208	South America
South America|hCoV-19/Argentina/PAIS-A0003/2020|EPI ISL 430795|B.1|Argentina|2020-03-26	South America|hCoV-19/Peru/LIM-UPCH-0115/2020|EPI ISL 540992|B.1.1|Peru|2020-06-18	0.0004235652	South America
South America|hCoV-19/Argentina/PAIS-A0004/2020|EPI ISL 430796|B.1.5|Argentina|2020-03-27	South America|hCoV-19/Peru/LIM-UPCH-0115/2020|EPI ISL 540992|B.1.1|Peru|2020-06-18	0.0004713487	South America
South America|hCoV-19/Argentina/PAIS-A0005/2020|EPI ISL 430797|B.1.1|Argentina|2020-03-27	South America|hCoV-19/Peru/LIM-UPCH-0115/2020|EPI ISL 540992|B.1.1|Peru|2020-06-18	0.0003033684	South America
South America|hCoV-19/Chile/RM-CMM-32205/2020|EPI ISL 459859|B.1.5|Chile|2020-03-27	South America|hCoV-19/Peru/LIM-UPCH-0115/2020|EPI ISL 540992|B.1.1|Peru|2020-06-18	0.0003702876	South America
South America|hCoV-19/Peru/LIM-INS-020/2020|EPI ISL 490976|B.1.1.1|Peru|2020-03-27	South America|hCoV-19/Peru/LIM-UPCH-0115/2020|EPI ISL 540992|B.1.1|Peru|2020-06-18	0.0003729368	South America
South America|hCoV-19/Brazil/RJ-0251/2020|EPI ISL 470619|B.1|Brazil|2020-03-27	South America|hCoV-19/Peru/LIM-UPCH-0115/2020|EPI ISL 540992|B.1.1|Peru|2020-06-18	0.0003423674	South America
South America|hCoV-19/Brazil/SP-L14-CD260/2020|EPI ISL 476256|B.1|Brazil|2020-03-27	South America|hCoV-19/Peru/LIM-UPCH-0115/2020|EPI ISL 540992|B.1.1|Peru|2020-06-18	0.0003767289	South America
South America|hCoV-19/Brazil/SP-L14-CD242/2020|EPI ISL 476246|B.1.1.33|Brazil|2020-03-27	South America|hCoV-19/Peru/LIM-UPCH-0115/2020|EPI ISL 540992|B.1.1|Peru|2020-06-18	0.0003083169	South America
South America|hCoV-19/Brazil/SP-L17-CD324/2020|EPI ISL 476298|B.1.1|Brazil|2020-03-27	South America|hCoV-19/Peru/LIM-UPCH-0115/2020|EPI ISL 540992|B.1.1|Peru|2020-06-18	0.0003486717	South America
South America|hCoV-19/Brazil/SP-L17-CD327/2020|EPI ISL 476299|B.1.212|Brazil|2020-03-27	South America|hCoV-19/Peru/LIM-UPCH-0115/2020|EPI ISL 540992|B.1.1|Peru|2020-06-18	0.0004924047	South America
South America|hCoV-19/Chile/RM-ISPCH-75/2020|EPI ISL 445371|B.1.5|Chile|2020-03-28	South America|hCoV-19/Peru/LIM-UPCH-0115/2020|EPI ISL 540992|B.1.1|Peru|2020-06-18	0.0004039694	South America
South America|hCoV-19/Argentina/PAIS-A0006/2020|EPI ISL 430798|B.1.3|Argentina|2020-03-28	South America|hCoV-19/Peru/LIM-UPCH-0115/2020|EPI ISL 540992|B.1.1|Peru|2020-06-18	0.0005050060	South America
South America|hCoV-19/Colombia/CUN-GUR-0454/2020|EPI ISL 447744|B.1.255|Colombia|2020-03-28	South America|hCoV-19/Peru/LIM-UPCH-0115/2020|EPI ISL 540992|B.1.1|Peru|2020-06-18	0.0004039811	South America
South America|hCoV-19/Colombia/RIS-INS-87267/2020|EPI ISL 497745|B.1|Colombia|2020-03-28	South America|hCoV-19/Peru/LIM-UPCH-0115/2020|EPI ISL 540992|B.1.1|Peru|2020-06-18	0.0004039946	South America
South America|hCoV-19/Brazil/SP-120/2020|EPI ISL 515521|B.1.1.33|Brazil|2020-03-28	South America|hCoV-19/Peru/LIM-UPCH-0115/2020|EPI ISL 540992|B.1.1|Peru|2020-06-18	0.0003030134	South America
South America|hCoV-19/Brazil/PR-5622/2020|EPI ISL 541345|B.1|Brazil|2020-03-28	South America|hCoV-19/Peru/LIM-UPCH-0115/2020|EPI ISL 540992|B.1.1|Peru|2020-06-18	0.0004384380	South America
South America|hCoV-19/Uruguay/UY-NYUMC865/2020|EPI ISL 457961|B|Uruguay|2020-03-28	South America|hCoV-19/Peru/LIM-UPCH-0115/2020|EPI ISL 540992|B.1.1|Peru|2020-06-18	0.0006458708	South America
South America|hCoV-19/Uruguay/UY-NYUMC867/2020|EPI ISL 457963|B.1.1.1|Uruguay|2020-03-28	South America|hCoV-19/Peru/LIM-UPCH-0115/2020|EPI ISL 540992|B.1.1|Peru|2020-06-18	0.0004077530	South America
South America|hCoV-19/Brazil/CE-L16-CD332/2020|EPI ISL 476281|B.1.1.33|Brazil|2020-03-28	South America|hCoV-19/Peru/LIM-UPCH-0115/2020|EPI ISL 540992|B.1.1|Peru|2020-06-18	0.0003133828	South America
South America|hCoV-19/Brazil/SP-551/2020|EPI ISL 471554|B.1.1.33|Brazil|2020-03-29	South America|hCoV-19/Peru/LIM-UPCH-0115/2020|EPI ISL 540992|B.1.1|Peru|2020-06-18	0.0003029112	South America
South America|hCoV-19/Colombia/NAR-GUR-0627/2020|EPI ISL 447749|B.1.1|Colombia|2020-03-29	South America|hCoV-19/Peru/LIM-UPCH-0115/2020|EPI ISL 540992|B.1.1|Peru|2020-06-18	0.0003097599	South America
South America|hCoV-19/Argentina/PAIS-A0007/2020|EPI ISL 430799|B.1.5|Argentina|2020-03-30	South America|hCoV-19/Peru/LIM-UPCH-0115/2020|EPI ISL 540992|B.1.1|Peru|2020-06-18	0.0003702876	South America
South America|hCoV-19/Chile/MA-ISPCH-17/2020|EPI ISL 445372|B.1|Chile|2020-03-30	South America|hCoV-19/Peru/LIM-UPCH-0115/2020|EPI ISL 540992|B.1.1|Peru|2020-06-18	0.0004039674	South America
South America|hCoV-19/Colombia/HUI-GUR-0900/2020|EPI ISL 447752|B.1|Colombia|2020-03-30	South America|hCoV-19/Peru/LIM-UPCH-0115/2020|EPI ISL 540992|B.1.1|Peru|2020-06-18	0.0005054065	South America
South America|hCoV-19/Colombia/CHO-GUR-0787/2020|EPI ISL 447750|B.1|Colombia|2020-03-30	South America|hCoV-19/Peru/LIM-UPCH-0115/2020|EPI ISL 540992|B.1.1|Peru|2020-06-18	0.0004376763	South America
South America|hCoV-19/Brazil/RJ-899/2020|EPI ISL 456071|B.1.1.33|Brazil|2020-03-30	South America|hCoV-19/Peru/LIM-UPCH-0115/2020|EPI ISL 540992|B.1.1|Peru|2020-06-18	0.0003704180	South America
South America|hCoV-19/Colombia/NAR-INS-94679/2020|EPI ISL 498162|A.2|Colombia|2020-03-30	South America|hCoV-19/Peru/LIM-UPCH-0115/2020|EPI ISL 540992|B.1.1|Peru|2020-06-18	0.0007408751	South America
South America|hCoV-19/Colombia/ATL-INS-88712/2020|EPI ISL 498156|B.1.5|Colombia|2020-03-30	South America|hCoV-19/Peru/LIM-UPCH-0115/2020|EPI ISL 540992|B.1.1|Peru|2020-06-18	0.0003703125	South America
South America|hCoV-19/Chile/VS-ISPCH-5/2020|EPI ISL 445337|B.1|Chile|2020-03-30	South America|hCoV-19/Peru/LIM-UPCH-0115/2020|EPI ISL 540992|B.1.1|Peru|2020-06-18	0.0004376853	South America
South America|hCoV-19/Colombia/BOY-INS-88859/2020|EPI ISL 498157|B.1.255|Colombia|2020-03-30	South America|hCoV-19/Peru/LIM-UPCH-0115/2020|EPI ISL 540992|B.1.1|Peru|2020-06-18	0.0004040218	South America
South America|hCoV-19/Colombia/BOL-INS-94411/2020|EPI ISL 498161|B.1|Colombia|2020-03-30	South America|hCoV-19/Peru/LIM-UPCH-0115/2020|EPI ISL 540992|B.1.1|Peru|2020-06-18	0.0004377148	South America
South America|hCoV-19/Brazil/RJ-0252/2020|EPI ISL 470620|B.1.1.33|Brazil|2020-03-30	South America|hCoV-19/Peru/LIM-UPCH-0115/2020|EPI ISL 540992|B.1.1|Peru|2020-06-18	0.0003397356	South America
South America|hCoV-19/Brazil/CE-L16-CD344/2020|EPI ISL 476288|B.1.5|Brazil|2020-03-30	South America|hCoV-19/Peru/LIM-UPCH-0115/2020|EPI ISL 540992|B.1.1|Peru|2020-06-18	0.0004079719	South America
South America|hCoV-19/Brazil/CE-L16-CD346/2020|EPI ISL 476289|B.1.212|Brazil|2020-03-30	South America|hCoV-19/Peru/LIM-UPCH-0115/2020|EPI ISL 540992|B.1.1|Peru|2020-06-18	0.0005100644	South America
South America|hCoV-19/Ecuador/HGSQ-USFQ-018/2020|EPI ISL 422563|B.1.1|Ecuador|2020-03-30	South America|hCoV-19/Peru/LIM-UPCH-0115/2020|EPI ISL 540992|B.1.1|Peru|2020-06-18	0.0003106722	South America
South America|hCoV-19/Brazil/SP-L15-CD272/2020|EPI ISL 476265|B.1.255|Brazil|2020-03-30	South America|hCoV-19/Peru/LIM-UPCH-0115/2020|EPI ISL 540992|B.1.1|Peru|2020-06-18	0.0004109943	South America
South America|hCoV-19/Brazil/SC-L16-CD350/2020|EPI ISL 476292|B.1.1.33|Brazil|2020-03-30	South America|hCoV-19/Peru/LIM-UPCH-0115/2020|EPI ISL 540992|B.1.1|Peru|2020-06-18	0.0003082008	South America
South America|hCoV-19/Brazil/SP-L16-CD339/2020|EPI ISL 476286|B.1.1.33|Brazil|2020-03-30	South America|hCoV-19/Peru/LIM-UPCH-0115/2020|EPI ISL 540992|B.1.1|Peru|2020-06-18	0.0003082325	South America
South America|hCoV-19/Brazil/SP-L15-CD274/2020|EPI ISL 476267|B.1.1|Brazil|2020-03-30	South America|hCoV-19/Peru/LIM-UPCH-0115/2020|EPI ISL 540992|B.1.1|Peru|2020-06-18	0.0003113604	South America
South America|hCoV-19/Uruguay/UY-NYUMC866/2020|EPI ISL 457962|B.1.1.1|Uruguay|2020-03-30	South America|hCoV-19/Peru/LIM-UPCH-0115/2020|EPI ISL 540992|B.1.1|Peru|2020-06-18	0.0004184727	South America
South America|hCoV-19/Brazil/SP-L15-CD283/2020|EPI ISL 476274|B.1.1.33|Brazil|2020-03-30	South America|hCoV-19/Peru/LIM-UPCH-0115/2020|EPI ISL 540992|B.1.1|Peru|2020-06-18	0.0003486970	South America
South America|hCoV-19/Colombia/HUI-GUR-0920/2020|EPI ISL 447753|B.1.5|Colombia|2020-03-30	South America|hCoV-19/Peru/LIM-UPCH-0115/2020|EPI ISL 540992|B.1.1|Peru|2020-06-18	0.0004213307	South America
South America|hCoV-19/Peru/ANC-INS-132/2020|EPI ISL 536529|B.1.1.1|Peru|2020-03-31	South America|hCoV-19/Peru/LIM-UPCH-0115/2020|EPI ISL 540992|B.1.1|Peru|2020-06-18	0.0004039185	South America
South America|hCoV-19/Argentina/PAIS-A0009/2020|EPI ISL 430801|B.1.5|Argentina|2020-03-31	South America|hCoV-19/Peru/LIM-UPCH-0115/2020|EPI ISL 540992|B.1.1|Peru|2020-06-18	0.0003702876	South America
South America|hCoV-19/Brazil/SP-122/2020|EPI ISL 515522|B.1.1.33|Brazil|2020-03-31	South America|hCoV-19/Peru/LIM-UPCH-0115/2020|EPI ISL 540992|B.1.1|Peru|2020-06-18	0.0003029114	South America
South America|hCoV-19/Argentina/PAIS-A0011/2020|EPI ISL 430802|B.1.1|Argentina|2020-03-31	South America|hCoV-19/Peru/LIM-UPCH-0115/2020|EPI ISL 540992|B.1.1|Peru|2020-06-18	0.0002692612	South America
South America|hCoV-19/Colombia/RIS-GUV-92087/2020|EPI ISL 447760|B.1.8|Colombia|2020-03-31	South America|hCoV-19/Peru/LIM-UPCH-0115/2020|EPI ISL 540992|B.1.1|Peru|2020-06-18	0.0003703000	South America
South America|hCoV-19/Colombia/HUI-GUV-92061/2020|EPI ISL 447759|B.1.5|Colombia|2020-03-31	South America|hCoV-19/Peru/LIM-UPCH-0115/2020|EPI ISL 540992|B.1.1|Peru|2020-06-18	0.0003704122	South America
South America|hCoV-19/Colombia/VAC-GUV-92034/2020|EPI ISL 447755|B.1.5|Colombia|2020-03-31	South America|hCoV-19/Peru/LIM-UPCH-0115/2020|EPI ISL 540992|B.1.1|Peru|2020-06-18	0.0004716044	South America
South America|hCoV-19/Colombia/VAC-GUV-92042/2020|EPI ISL 447756|B.1.5|Colombia|2020-03-31	South America|hCoV-19/Peru/LIM-UPCH-0115/2020|EPI ISL 540992|B.1.1|Peru|2020-06-18	0.0004042364	South America
South America|hCoV-19/Peru/ICA-INS-040/2020|EPI ISL 491462|B.1.1.1|Peru|2020-03-31	South America|hCoV-19/Peru/LIM-UPCH-0115/2020|EPI ISL 540992|B.1.1|Peru|2020-06-18	0.0004066616	South America
South America|hCoV-19/Colombia/MAG-INS-95839/2020|EPI ISL 498166|B.1.255|Colombia|2020-03-31	South America|hCoV-19/Peru/LIM-UPCH-0115/2020|EPI ISL 540992|B.1.1|Peru|2020-06-18	0.0004376910	South America
South America|hCoV-19/Colombia/CAU-INS-89002/2020|EPI ISL 498159|B.1|Colombia|2020-03-31	South America|hCoV-19/Peru/LIM-UPCH-0115/2020|EPI ISL 540992|B.1.1|Peru|2020-06-18	0.0003366429	South America
South America|hCoV-19/Colombia/CES-INS-89781/2020|EPI ISL 498160|B.1.255|Colombia|2020-03-31	South America|hCoV-19/Peru/LIM-UPCH-0115/2020|EPI ISL 540992|B.1.1|Peru|2020-06-18	0.0004040082	South America
South America|hCoV-19/Colombia/ANT-GUV-92256/2020|EPI ISL 447768|B.1|Colombia|2020-03-31	South America|hCoV-19/Peru/LIM-UPCH-0115/2020|EPI ISL 540992|B.1.1|Peru|2020-06-18	0.0004043076	South America
South America|hCoV-19/Colombia/ANT-GUV-92146/2020|EPI ISL 447761|B|Colombia|2020-03-31	South America|hCoV-19/Peru/LIM-UPCH-0115/2020|EPI ISL 540992|B.1.1|Peru|2020-06-18	0.0005060858	South America
South America|hCoV-19/Brazil/MA-L17-CD363/2020|EPI ISL 476309|B.1.1.33|Brazil|2020-03-31	South America|hCoV-19/Peru/LIM-UPCH-0115/2020|EPI ISL 540992|B.1.1|Peru|2020-06-18	0.0003424297	South America
South America|hCoV-19/Brazil/BA-L17-CD359/2020|EPI ISL 476305|B.1.1.33|Brazil|2020-03-31	South America|hCoV-19/Peru/LIM-UPCH-0115/2020|EPI ISL 540992|B.1.1|Peru|2020-06-18	0.0003424297	South America
South America|hCoV-19/Brazil/PR-L17-CD365/2020|EPI ISL 476311|B.1.1|Brazil|2020-03-31	South America|hCoV-19/Peru/LIM-UPCH-0115/2020|EPI ISL 540992|B.1.1|Peru|2020-06-18	0.0002739537	South America
South America|hCoV-19/Brazil/SC-L17-CD372/2020|EPI ISL 476317|B.1.1.33|Brazil|2020-03-31	South America|hCoV-19/Peru/LIM-UPCH-0115/2020|EPI ISL 540992|B.1.1|Peru|2020-06-18	0.0003107327	South America
South America|hCoV-19/Brazil/CE-L17-CD361/2020|EPI ISL 476307|B.1.212|Brazil|2020-03-31	South America|hCoV-19/Peru/LIM-UPCH-0115/2020|EPI ISL 540992|B.1.1|Peru|2020-06-18	0.0004834659	South America
South America|hCoV-19/Brazil/SP-L17-CD357/2020|EPI ISL 476303|B.1.1.33|Brazil|2020-03-31	South America|hCoV-19/Peru/LIM-UPCH-0115/2020|EPI ISL 540992|B.1.1|Peru|2020-06-18	0.0003452664	South America
South America|hCoV-19/Colombia/HUI-GUV-92060/2020|EPI ISL 447758|B.1.5|Colombia|2020-03-31	South America|hCoV-19/Peru/LIM-UPCH-0115/2020|EPI ISL 540992|B.1.1|Peru|2020-06-18	0.0003508365	South America
South America|hCoV-19/Peru/CAL-INS-135/2020|EPI ISL 536530|B.1.1|Peru|2020-03-31	South America|hCoV-19/Peru/LIM-UPCH-0115/2020|EPI ISL 540992|B.1.1|Peru|2020-06-18	0.0004590426	South America
South America|hCoV-19/Argentina/PAIS-A0012/2020|EPI ISL 430803|B.1.5|Argentina|2020-04-01	South America|hCoV-19/Peru/LIM-UPCH-0115/2020|EPI ISL 540992|B.1.1|Peru|2020-06-18	0.0004376312	South America
South America|hCoV-19/Brazil/SP-137/2020|EPI ISL 515543|B.1.1.33|Brazil|2020-04-01	South America|hCoV-19/Peru/LIM-UPCH-0115/2020|EPI ISL 540992|B.1.1|Peru|2020-06-18	0.0003365914	South America
South America|hCoV-19/Peru/LAM-INS-126/2020|EPI ISL 536524|C.14|Peru|2020-04-01	South America|hCoV-19/Peru/LIM-UPCH-0115/2020|EPI ISL 540992|B.1.1|Peru|2020-06-18	0.0004376093	South America
South America|hCoV-19/Chile/RM-ISPCH-56/2020|EPI ISL 445352|B.1.1.33|Chile|2020-04-01	South America|hCoV-19/Peru/LIM-UPCH-0115/2020|EPI ISL 540992|B.1.1|Peru|2020-06-18	0.0003029114	South America
South America|hCoV-19/Peru/JUN-INS-131/2020|EPI ISL 536528|B.1|Peru|2020-04-01	South America|hCoV-19/Peru/LIM-UPCH-0115/2020|EPI ISL 540992|B.1.1|Peru|2020-06-18	0.0005049929	South America
South America|hCoV-19/Peru/LAM-INS-125/2020|EPI ISL 536523|C.14|Peru|2020-04-01	South America|hCoV-19/Peru/LIM-UPCH-0115/2020|EPI ISL 540992|B.1.1|Peru|2020-06-18	0.0004713040	South America
South America|hCoV-19/Argentina/PAIS-A0013/2020|EPI ISL 430804|B.1.5|Argentina|2020-04-01	South America|hCoV-19/Peru/LIM-UPCH-0115/2020|EPI ISL 540992|B.1.1|Peru|2020-06-18	0.0003702876	South America
South America|hCoV-19/Peru/LAM-INS-169/2020|EPI ISL 536562|B.1.1.1|Peru|2020-04-01	South America|hCoV-19/Peru/LIM-UPCH-0115/2020|EPI ISL 540992|B.1.1|Peru|2020-06-18	0.0004376093	South America
South America|hCoV-19/Argentina/PAIS-A0014/2020|EPI ISL 430805|B.1.1|Argentina|2020-04-01	South America|hCoV-19/Peru/LIM-UPCH-0115/2020|EPI ISL 540992|B.1.1|Peru|2020-06-18	0.0003370835	South America
South America|hCoV-19/Chile/RM-ISPCH-54/2020|EPI ISL 445350|B.1.1.1|Chile|2020-04-01	South America|hCoV-19/Peru/LIM-UPCH-0115/2020|EPI ISL 540992|B.1.1|Peru|2020-06-18	0.0004039192	South America
South America|hCoV-19/Brazil/RJ-1065/2020|EPI ISL 456074|B.1.1.33|Brazil|2020-04-01	South America|hCoV-19/Peru/LIM-UPCH-0115/2020|EPI ISL 540992|B.1.1|Peru|2020-06-18	0.0003365757	South America
South America|hCoV-19/Brazil/RJ-1056/2020|EPI ISL 456072|B.1.1.33|Brazil|2020-04-01	South America|hCoV-19/Peru/LIM-UPCH-0115/2020|EPI ISL 540992|B.1.1|Peru|2020-06-18	0.0003029114	South America
South America|hCoV-19/Colombia/MAG-GVI-93457/2020|EPI ISL 447778|B.1.255|Colombia|2020-04-01	South America|hCoV-19/Peru/LIM-UPCH-0115/2020|EPI ISL 540992|B.1.1|Peru|2020-06-18	0.0004376763	South America
South America|hCoV-19/Colombia/VAC-GVI-93366/2020|EPI ISL 447774|B.1|Colombia|2020-04-01	South America|hCoV-19/Peru/LIM-UPCH-0115/2020|EPI ISL 540992|B.1.1|Peru|2020-06-18	0.0004041035	South America
South America|hCoV-19/Colombia/ANT-GUV-92250/2020|EPI ISL 447766|B.1|Colombia|2020-04-01	South America|hCoV-19/Peru/LIM-UPCH-0115/2020|EPI ISL 540992|B.1.1|Peru|2020-06-18	0.0004041035	South America
South America|hCoV-19/Colombia/VAC-GVI-93467/2020|EPI ISL 447779|B.1.1|Colombia|2020-04-01	South America|hCoV-19/Peru/LIM-UPCH-0115/2020|EPI ISL 540992|B.1.1|Peru|2020-06-18	0.0002693392	South America
South America|hCoV-19/Colombia/MAG-GVI-93450/2020|EPI ISL 447777|B.1.255|Colombia|2020-04-01	South America|hCoV-19/Peru/LIM-UPCH-0115/2020|EPI ISL 540992|B.1.1|Peru|2020-06-18	0.0004042260	South America
South America|hCoV-19/Colombia/VAC-GVI-93470/2020|EPI ISL 447780|B.1|Colombia|2020-04-01	South America|hCoV-19/Peru/LIM-UPCH-0115/2020|EPI ISL 540992|B.1.1|Peru|2020-06-18	0.0004380801	South America
South America|hCoV-19/Colombia/VAC-GVI-93381/2020|EPI ISL 447775|B.1|Colombia|2020-04-01	South America|hCoV-19/Peru/LIM-UPCH-0115/2020|EPI ISL 540992|B.1.1|Peru|2020-06-18	0.0004043894	South America
South America|hCoV-19/Peru/LAM-INS-034/2020|EPI ISL 491459|C.14|Peru|2020-04-01	South America|hCoV-19/Peru/LIM-UPCH-0115/2020|EPI ISL 540992|B.1.1|Peru|2020-06-18	0.0004405599	South America
South America|hCoV-19/Peru/LIM-INS-060/2020|EPI ISL 524473|B.1.1|Peru|2020-04-01	South America|hCoV-19/Peru/LIM-UPCH-0115/2020|EPI ISL 540992|B.1.1|Peru|2020-06-18	0.0003049679	South America
South America|hCoV-19/Peru/LAM-INS-038/2020|EPI ISL 491461|C.14|Peru|2020-04-01	South America|hCoV-19/Peru/LIM-UPCH-0115/2020|EPI ISL 540992|B.1.1|Peru|2020-06-18	0.0004744821	South America
South America|hCoV-19/Peru/LAM-INS-035/2020|EPI ISL 491460|B.1.1.1|Peru|2020-04-01	South America|hCoV-19/Peru/LIM-UPCH-0115/2020|EPI ISL 540992|B.1.1|Peru|2020-06-18	0.0004405599	South America
South America|hCoV-19/Peru/CAJ-INS-057/2020|EPI ISL 517713|B.1.1.1|Peru|2020-04-01	South America|hCoV-19/Peru/LIM-UPCH-0115/2020|EPI ISL 540992|B.1.1|Peru|2020-06-18	0.0004066617	South America
South America|hCoV-19/Chile/RM-ISPCH-53/2020|EPI ISL 449800|B.1.5|Chile|2020-04-01	South America|hCoV-19/Peru/LIM-UPCH-0115/2020|EPI ISL 540992|B.1.1|Peru|2020-06-18	0.0007747996	South America
South America|hCoV-19/Brazil/RJ-1058/2020|EPI ISL 456073|B.1.1.33|Brazil|2020-04-01	South America|hCoV-19/Peru/LIM-UPCH-0115/2020|EPI ISL 540992|B.1.1|Peru|2020-06-18	0.0003367274	South America
South America|hCoV-19/Colombia/VAC-GVI-93352/2020|EPI ISL 447771|B.1|Colombia|2020-04-01	South America|hCoV-19/Peru/LIM-UPCH-0115/2020|EPI ISL 540992|B.1.1|Peru|2020-06-18	0.0004041579	South America
South America|hCoV-19/Colombia/COR-INS-95319/2020|EPI ISL 498163|B.1|Colombia|2020-04-01	South America|hCoV-19/Peru/LIM-UPCH-0115/2020|EPI ISL 540992|B.1.1|Peru|2020-06-18	0.0003366542	South America
South America|hCoV-19/Colombia/VAC-INS-96183/2020|EPI ISL 456147|B.1|Colombia|2020-04-01	South America|hCoV-19/Peru/LIM-UPCH-0115/2020|EPI ISL 540992|B.1.1|Peru|2020-06-18	0.0004378974	South America
South America|hCoV-19/Colombia/VAC-INS-96176/2020|EPI ISL 456152|B|Colombia|2020-04-01	South America|hCoV-19/Peru/LIM-UPCH-0115/2020|EPI ISL 540992|B.1.1|Peru|2020-06-18	0.0006406270	South America
South America|hCoV-19/Peru/JUN-INS-127/2020|EPI ISL 536525|B.1|Peru|2020-04-01	South America|hCoV-19/Peru/LIM-UPCH-0115/2020|EPI ISL 540992|B.1.1|Peru|2020-06-18	0.0003716867	South America
South America|hCoV-19/Colombia/ANT-GUV-92252/2020|EPI ISL 447767|B|Colombia|2020-04-01	South America|hCoV-19/Peru/LIM-UPCH-0115/2020|EPI ISL 540992|B.1.1|Peru|2020-06-18	0.0006096673	South America
South America|hCoV-19/Colombia/CUN-GVI-93301/2020|EPI ISL 447769|B.1.255|Colombia|2020-04-01	South America|hCoV-19/Peru/LIM-UPCH-0115/2020|EPI ISL 540992|B.1.1|Peru|2020-06-18	0.0004743981	South America
South America|hCoV-19/Peru/LAM-INS-170/2020|EPI ISL 536563|B.1.1.1|Peru|2020-04-01	South America|hCoV-19/Peru/LIM-UPCH-0115/2020|EPI ISL 540992|B.1.1|Peru|2020-06-18	0.0004737079	South America
South America|hCoV-19/Peru/LAM-INS-171/2020|EPI ISL 536564|B.1.5|Peru|2020-04-01	South America|hCoV-19/Peru/LIM-UPCH-0115/2020|EPI ISL 540992|B.1.1|Peru|2020-06-18	0.0005428496	South America
South America|hCoV-19/Brazil/PA-0227/2020|EPI ISL 470601|B.1.1.33|Brazil|2020-04-01	South America|hCoV-19/Peru/LIM-UPCH-0115/2020|EPI ISL 540992|B.1.1|Peru|2020-06-18	0.0003422556	South America
South America|hCoV-19/Brazil/SC-L19-CD399/2020|EPI ISL 476324|B.1.1.33|Brazil|2020-04-01	South America|hCoV-19/Peru/LIM-UPCH-0115/2020|EPI ISL 540992|B.1.1|Peru|2020-06-18	0.0002737813	South America
South America|hCoV-19/Brazil/SP-L19-CD391/2020|EPI ISL 476320|B.1.212|Brazil|2020-04-01	South America|hCoV-19/Peru/LIM-UPCH-0115/2020|EPI ISL 540992|B.1.1|Peru|2020-06-18	0.0004107502	South America
South America|hCoV-19/Brazil/RS-L19-CD390/2020|EPI ISL 476319|B.1.1.33|Brazil|2020-04-01	South America|hCoV-19/Peru/LIM-UPCH-0115/2020|EPI ISL 540992|B.1.1|Peru|2020-06-18	0.0003422539	South America
South America|hCoV-19/Brazil/PA-0229/2020|EPI ISL 470603|B.1.1.1|Brazil|2020-04-01	South America|hCoV-19/Peru/LIM-UPCH-0115/2020|EPI ISL 540992|B.1.1|Peru|2020-06-18	0.0003765155	South America
South America|hCoV-19/Brazil/RJ-0254/2020|EPI ISL 470622|B.39|Brazil|2020-04-01	South America|hCoV-19/Peru/LIM-UPCH-0115/2020|EPI ISL 540992|B.1.1|Peru|2020-06-18	0.0006505979	South America
South America|hCoV-19/Brazil/AM-0201/2020|EPI ISL 470568|B.1|Brazil|2020-04-01	South America|hCoV-19/Peru/LIM-UPCH-0115/2020|EPI ISL 540992|B.1.1|Peru|2020-06-18	0.0004109298	South America
South America|hCoV-19/Peru/JUN-INS-128/2020|EPI ISL 536526|B.1.5|Peru|2020-04-01	South America|hCoV-19/Peru/LIM-UPCH-0115/2020|EPI ISL 540992|B.1.1|Peru|2020-06-18	0.0005137059	South America
South America|hCoV-19/Colombia/un-CIAT-01/2020|EPI ISL 445085|B.1|Colombia|2020-04-02	South America|hCoV-19/Peru/LIM-UPCH-0115/2020|EPI ISL 540992|B.1.1|Peru|2020-06-18	0.0004376611	South America
South America|hCoV-19/Argentina/PAIS-A0016/2020|EPI ISL 430807|B.1.1|Argentina|2020-04-02	South America|hCoV-19/Peru/LIM-UPCH-0115/2020|EPI ISL 540992|B.1.1|Peru|2020-06-18	0.0003029193	South America
South America|hCoV-19/Brazil/SP-124/2020|EPI ISL 515523|B.1.1.33|Brazil|2020-04-02	South America|hCoV-19/Peru/LIM-UPCH-0115/2020|EPI ISL 540992|B.1.1|Peru|2020-06-18	0.0003029114	South America
South America|hCoV-19/Brazil/RJ-1595/2020|EPI ISL 467346|B.39|Brazil|2020-04-02	South America|hCoV-19/Peru/LIM-UPCH-0115/2020|EPI ISL 540992|B.1.1|Peru|2020-06-18	0.0008756620	South America
South America|hCoV-19/Brazil/RJ-1100/2020|EPI ISL 456075|B.1.1.33|Brazil|2020-04-02	South America|hCoV-19/Peru/LIM-UPCH-0115/2020|EPI ISL 540992|B.1.1|Peru|2020-06-18	0.0003365757	South America
South America|hCoV-19/Brazil/RJ-1574/2020|EPI ISL 467345|B.1.1.33|Brazil|2020-04-02	South America|hCoV-19/Peru/LIM-UPCH-0115/2020|EPI ISL 540992|B.1.1|Peru|2020-06-18	0.0003365757	South America
South America|hCoV-19/Brazil/RJ-1555/2020|EPI ISL 467344|B.39|Brazil|2020-04-02	South America|hCoV-19/Peru/LIM-UPCH-0115/2020|EPI ISL 540992|B.1.1|Peru|2020-06-18	0.0007409040	South America
South America|hCoV-19/Colombia/VAC-GVI-93511/2020|EPI ISL 447785|B.1|Colombia|2020-04-02	South America|hCoV-19/Peru/LIM-UPCH-0115/2020|EPI ISL 540992|B.1.1|Peru|2020-06-18	0.0004041035	South America
South America|hCoV-19/Brazil/RJ-1600/2020|EPI ISL 456082|B.1.1.33|Brazil|2020-04-02	South America|hCoV-19/Peru/LIM-UPCH-0115/2020|EPI ISL 540992|B.1.1|Peru|2020-06-18	0.0003367161	South America
South America|hCoV-19/Peru/LOR-INS-058/2020|EPI ISL 514317|B.1.1|Peru|2020-04-02	South America|hCoV-19/Peru/LIM-UPCH-0115/2020|EPI ISL 540992|B.1.1|Peru|2020-06-18	0.0002710638	South America
South America|hCoV-19/Chile/RM-ISPCH-57/2020|EPI ISL 445353|B.1.1|Chile|2020-04-02	South America|hCoV-19/Peru/LIM-UPCH-0115/2020|EPI ISL 540992|B.1.1|Peru|2020-06-18	0.0002692702	South America
South America|hCoV-19/Chile/RM-ISPCH-55/2020|EPI ISL 445351|B.40|Chile|2020-04-02	South America|hCoV-19/Peru/LIM-UPCH-0115/2020|EPI ISL 540992|B.1.1|Peru|2020-06-18	0.0007072016	South America
South America|hCoV-19/Venezuela/VEN-89312/2020|EPI ISL 476702|B.1.1|Venezuela|2020-04-02	South America|hCoV-19/Peru/LIM-UPCH-0115/2020|EPI ISL 540992|B.1.1|Peru|2020-06-18	0.0002704204	South America
South America|hCoV-19/Brazil/RJ-0255/2020|EPI ISL 470623|B.1.1.33|Brazil|2020-04-02	South America|hCoV-19/Peru/LIM-UPCH-0115/2020|EPI ISL 540992|B.1.1|Peru|2020-06-18	0.0003057615	South America
South America|hCoV-19/Brazil/AM-0203/2020|EPI ISL 470570|B.1.1.33|Brazil|2020-04-02	South America|hCoV-19/Peru/LIM-UPCH-0115/2020|EPI ISL 540992|B.1.1|Peru|2020-06-18	0.0003422467	South America
South America|hCoV-19/Brazil/GO-L19-CD413/2020|EPI ISL 476336|B.1.5|Brazil|2020-04-02	South America|hCoV-19/Peru/LIM-UPCH-0115/2020|EPI ISL 540992|B.1.1|Peru|2020-06-18	0.0003765324	South America
South America|hCoV-19/Brazil/MA-L19-CD403/2020|EPI ISL 476327|B.1.1.33|Brazil|2020-04-02	South America|hCoV-19/Peru/LIM-UPCH-0115/2020|EPI ISL 540992|B.1.1|Peru|2020-06-18	0.0003080256	South America
South America|hCoV-19/Brazil/CE-L19-CD408/2020|EPI ISL 476331|B.1.212|Brazil|2020-04-02	South America|hCoV-19/Peru/LIM-UPCH-0115/2020|EPI ISL 540992|B.1.1|Peru|2020-06-18	0.0004107643	South America
South America|hCoV-19/Brazil/CE-0206/2020|EPI ISL 470573|B.1.212|Brazil|2020-04-02	South America|hCoV-19/Peru/LIM-UPCH-0115/2020|EPI ISL 540992|B.1.1|Peru|2020-06-18	0.0004460393	South America
South America|hCoV-19/Brazil/RS-L19-CD412/2020|EPI ISL 476335|B.1.1.33|Brazil|2020-04-02	South America|hCoV-19/Peru/LIM-UPCH-0115/2020|EPI ISL 540992|B.1.1|Peru|2020-06-18	0.0002760575	South America
South America|hCoV-19/Brazil/MA-L19-CD407/2020|EPI ISL 476330|B.1.1.33|Brazil|2020-04-02	South America|hCoV-19/Peru/LIM-UPCH-0115/2020|EPI ISL 540992|B.1.1|Peru|2020-06-18	0.0002765630	South America
South America|hCoV-19/Brazil/PA-0232/2020|EPI ISL 470606|B.1.1.33|Brazil|2020-04-02	South America|hCoV-19/Peru/LIM-UPCH-0115/2020|EPI ISL 540992|B.1.1|Peru|2020-06-18	0.0002765789	South America
South America|hCoV-19/Brazil/AM-0204/2020|EPI ISL 470571|B.1|Brazil|2020-04-02	South America|hCoV-19/Peru/LIM-UPCH-0115/2020|EPI ISL 540992|B.1.1|Peru|2020-06-18	0.0003487584	South America
South America|hCoV-19/Brazil/SP-L20-CD416/2020|EPI ISL 476351|B.1.1.33|Brazil|2020-04-02	South America|hCoV-19/Peru/LIM-UPCH-0115/2020|EPI ISL 540992|B.1.1|Peru|2020-06-18	0.0002789018	South America
South America|hCoV-19/Brazil/GO-L19-CD410/2020|EPI ISL 476333|B.1.5|Brazil|2020-04-02	South America|hCoV-19/Peru/LIM-UPCH-0115/2020|EPI ISL 540992|B.1.1|Peru|2020-06-18	0.0003488630	South America
South America|hCoV-19/Brazil/SP-L22-CD475/2020|EPI ISL 476374|B.1.1.33|Brazil|2020-04-02	South America|hCoV-19/Peru/LIM-UPCH-0115/2020|EPI ISL 540992|B.1.1|Peru|2020-06-18	0.0002441800	South America
South America|hCoV-19/Colombia/VAC-GVI-93476/2020|EPI ISL 447782|B.1|Colombia|2020-04-02	South America|hCoV-19/Peru/LIM-UPCH-0115/2020|EPI ISL 540992|B.1.1|Peru|2020-06-18	0.0004207929	South America
South America|hCoV-19/Colombia/VAC-GVI-93496/2020|EPI ISL 447784|B.1|Colombia|2020-04-02	South America|hCoV-19/Peru/LIM-UPCH-0115/2020|EPI ISL 540992|B.1.1|Peru|2020-06-18	0.0004221098	South America
South America|hCoV-19/Brazil/AP-IEC-162620/2020|EPI ISL 524792|B.1.1.33|Brazil|2020-04-03	South America|hCoV-19/Peru/LIM-UPCH-0115/2020|EPI ISL 540992|B.1.1|Peru|2020-06-18	0.0003365757	South America
South America|hCoV-19/Brazil/SP-177/2020|EPI ISL 523973|B.1.1.33|Brazil|2020-04-03	South America|hCoV-19/Peru/LIM-UPCH-0115/2020|EPI ISL 540992|B.1.1|Peru|2020-06-18	0.0003702415	South America
South America|hCoV-19/Argentina/PAIS-A0017/2020|EPI ISL 430808|B.1.1.1|Argentina|2020-04-03	South America|hCoV-19/Peru/LIM-UPCH-0115/2020|EPI ISL 540992|B.1.1|Peru|2020-06-18	0.0004376298	South America
South America|hCoV-19/Brazil/AP-IEC-162741/2020|EPI ISL 458138|B.1.1.33|Brazil|2020-04-03	South America|hCoV-19/Peru/LIM-UPCH-0115/2020|EPI ISL 540992|B.1.1|Peru|2020-06-18	0.0003702415	South America
South America|hCoV-19/Colombia/VAC-GVI-93534/2020|EPI ISL 447786|B.1|Colombia|2020-04-03	South America|hCoV-19/Peru/LIM-UPCH-0115/2020|EPI ISL 540992|B.1.1|Peru|2020-06-18	0.0004039810	South America
South America|hCoV-19/Colombia/VAC-GVI-93538/2020|EPI ISL 447790|B.1|Colombia|2020-04-03	South America|hCoV-19/Peru/LIM-UPCH-0115/2020|EPI ISL 540992|B.1.1|Peru|2020-06-18	0.0004715190	South America
South America|hCoV-19/Colombia/VAC-GVI-93537/2020|EPI ISL 447789|B.1.1|Colombia|2020-04-03	South America|hCoV-19/Peru/LIM-UPCH-0115/2020|EPI ISL 540992|B.1.1|Peru|2020-06-18	0.0003703661	South America
South America|hCoV-19/Brazil/RJ-1402/2020|EPI ISL 456079|B.1.1.33|Brazil|2020-04-03	South America|hCoV-19/Peru/LIM-UPCH-0115/2020|EPI ISL 540992|B.1.1|Peru|2020-06-18	0.0003367003	South America
South America|hCoV-19/Colombia/VAC-GVI-97210/2020|EPI ISL 447794|B.1.1|Colombia|2020-04-03	South America|hCoV-19/Peru/LIM-UPCH-0115/2020|EPI ISL 540992|B.1.1|Peru|2020-06-18	0.0003030699	South America
South America|hCoV-19/Colombia/VAC-GVI-97203/2020|EPI ISL 447793|B.1|Colombia|2020-04-03	South America|hCoV-19/Peru/LIM-UPCH-0115/2020|EPI ISL 540992|B.1.1|Peru|2020-06-18	0.0004042123	South America
South America|hCoV-19/Colombia/VAC-GVI-97161/2020|EPI ISL 447791|B.1|Colombia|2020-04-03	South America|hCoV-19/Peru/LIM-UPCH-0115/2020|EPI ISL 540992|B.1.1|Peru|2020-06-18	0.0004043894	South America
South America|hCoV-19/Chile/RM-ISPCH-76/2020|EPI ISL 445373|B.1.1.33|Chile|2020-04-03	South America|hCoV-19/Peru/LIM-UPCH-0115/2020|EPI ISL 540992|B.1.1|Peru|2020-06-18	0.0003365984	South America
South America|hCoV-19/Colombia/CUN-INS-96791/2020|EPI ISL 498167|B.1|Colombia|2020-04-03	South America|hCoV-19/Peru/LIM-UPCH-0115/2020|EPI ISL 540992|B.1.1|Peru|2020-06-18	0.0003366542	South America
South America|hCoV-19/Colombia/VAC-GVI-97181/2020|EPI ISL 447792|B.1.255|Colombia|2020-04-03	South America|hCoV-19/Peru/LIM-UPCH-0115/2020|EPI ISL 540992|B.1.1|Peru|2020-06-18	0.0005389209	South America
South America|hCoV-19/Brazil/RJ-0256/2020|EPI ISL 470624|B.1.1.33|Brazil|2020-04-03	South America|hCoV-19/Peru/LIM-UPCH-0115/2020|EPI ISL 540992|B.1.1|Peru|2020-06-18	0.0003737352	South America
South America|hCoV-19/Brazil/MG-0219/2020|EPI ISL 470585|B.1.1.33|Brazil|2020-04-03	South America|hCoV-19/Peru/LIM-UPCH-0115/2020|EPI ISL 540992|B.1.1|Peru|2020-06-18	0.0002737720	South America
South America|hCoV-19/Brazil/SP-L19-CD409/2020|EPI ISL 476332|B.1.1.33|Brazil|2020-04-03	South America|hCoV-19/Peru/LIM-UPCH-0115/2020|EPI ISL 540992|B.1.1|Peru|2020-06-18	0.0003080110	South America
South America|hCoV-19/Brazil/SP-L20-CD415/2020|EPI ISL 476350|B.1.1.33|Brazil|2020-04-03	South America|hCoV-19/Peru/LIM-UPCH-0115/2020|EPI ISL 540992|B.1.1|Peru|2020-06-18	0.0003080215	South America
South America|hCoV-19/Brazil/GO-0209/2020|EPI ISL 470576|B.1.5|Brazil|2020-04-03	South America|hCoV-19/Peru/LIM-UPCH-0115/2020|EPI ISL 540992|B.1.1|Peru|2020-06-18	0.0003423205	South America
South America|hCoV-19/Brazil/PE-L20-CD432/2020|EPI ISL 476359|B.1.1|Brazil|2020-04-03	South America|hCoV-19/Peru/LIM-UPCH-0115/2020|EPI ISL 540992|B.1.1|Peru|2020-06-18	0.0002053619	South America
South America|hCoV-19/Brazil/PA-0237/2020|EPI ISL 470611|B.1.1.33|Brazil|2020-04-03	South America|hCoV-19/Peru/LIM-UPCH-0115/2020|EPI ISL 540992|B.1.1|Peru|2020-06-18	0.0003111368	South America
South America|hCoV-19/Brazil/PA-0235/2020|EPI ISL 470609|B.1.1.33|Brazil|2020-04-03	South America|hCoV-19/Peru/LIM-UPCH-0115/2020|EPI ISL 540992|B.1.1|Peru|2020-06-18	0.0002765789	South America
South America|hCoV-19/Brazil/SP-L1-CAMPI8/2020|EPI ISL 476170|B.1.1.33|Brazil|2020-04-03	South America|hCoV-19/Peru/LIM-UPCH-0115/2020|EPI ISL 540992|B.1.1|Peru|2020-06-18	0.0002439828	South America
South America|hCoV-19/Brazil/SP-L20-CD418/2020|EPI ISL 476352|B.1.1.33|Brazil|2020-04-03	South America|hCoV-19/Peru/LIM-UPCH-0115/2020|EPI ISL 540992|B.1.1|Peru|2020-06-18	0.0003501742	South America
South America|hCoV-19/Brazil/SP-131/2020|EPI ISL 471543|B.1.5|Brazil|2020-04-04	South America|hCoV-19/Peru/LIM-UPCH-0115/2020|EPI ISL 540992|B.1.1|Peru|2020-06-18	0.0004039778	South America
South America|hCoV-19/Chile/RM-ISPCH-79/2020|EPI ISL 445376|B.1|Chile|2020-04-04	South America|hCoV-19/Peru/LIM-UPCH-0115/2020|EPI ISL 540992|B.1.1|Peru|2020-06-18	0.0005386878	South America
South America|hCoV-19/Chile/RM-ISPCH-78/2020|EPI ISL 445375|B.1.1.1|Chile|2020-04-04	South America|hCoV-19/Peru/LIM-UPCH-0115/2020|EPI ISL 540992|B.1.1|Peru|2020-06-18	0.0004039193	South America
South America|hCoV-19/Colombia/CUN-GVI-97718/2020|EPI ISL 447800|B.1.255|Colombia|2020-04-04	South America|hCoV-19/Peru/LIM-UPCH-0115/2020|EPI ISL 540992|B.1.1|Peru|2020-06-18	0.0004039811	South America
South America|hCoV-19/Colombia/NAR-GVI-97417/2020|EPI ISL 447798|B.1.1|Colombia|2020-04-04	South America|hCoV-19/Peru/LIM-UPCH-0115/2020|EPI ISL 540992|B.1.1|Peru|2020-06-18	0.0002692577	South America
South America|hCoV-19/Brazil/RJ-1830/2020|EPI ISL 541349|B.1.1.33|Brazil|2020-04-04	South America|hCoV-19/Peru/LIM-UPCH-0115/2020|EPI ISL 540992|B.1.1|Peru|2020-06-18	0.0003702713	South America
South America|hCoV-19/Colombia/VAC-GVI-97321/2020|EPI ISL 447796|B.1.1|Colombia|2020-04-04	South America|hCoV-19/Peru/LIM-UPCH-0115/2020|EPI ISL 540992|B.1.1|Peru|2020-06-18	0.0002693281	South America
South America|hCoV-19/Colombia/VAC-GVI-97212/2020|EPI ISL 447795|B.1|Colombia|2020-04-04	South America|hCoV-19/Peru/LIM-UPCH-0115/2020|EPI ISL 540992|B.1.1|Peru|2020-06-18	0.0004714237	South America
South America|hCoV-19/Colombia/MET-GVI-97782/2020|EPI ISL 447803|B.1.1|Colombia|2020-04-04	South America|hCoV-19/Peru/LIM-UPCH-0115/2020|EPI ISL 540992|B.1.1|Peru|2020-06-18	0.0003029906	South America
South America|hCoV-19/Colombia/MET-GVI-97769/2020|EPI ISL 447802|B.1.1|Colombia|2020-04-04	South America|hCoV-19/Peru/LIM-UPCH-0115/2020|EPI ISL 540992|B.1.1|Peru|2020-06-18	0.0002356507	South America
South America|hCoV-19/Colombia/RIS-GVI-98006/2020|EPI ISL 447809|B.1.3|Colombia|2020-04-04	South America|hCoV-19/Peru/LIM-UPCH-0115/2020|EPI ISL 540992|B.1.1|Peru|2020-06-18	0.0005388776	South America
South America|hCoV-19/Colombia/BOY-GVI-97349/2020|EPI ISL 447797|B.1.255|Colombia|2020-04-04	South America|hCoV-19/Peru/LIM-UPCH-0115/2020|EPI ISL 540992|B.1.1|Peru|2020-06-18	0.0004714591	South America
South America|hCoV-19/Colombia/MET-GVI-97783/2020|EPI ISL 447804|B.1.1|Colombia|2020-04-04	South America|hCoV-19/Peru/LIM-UPCH-0115/2020|EPI ISL 540992|B.1.1|Peru|2020-06-18	0.0003030212	South America
South America|hCoV-19/Chile/RM-ISPCH-77/2020|EPI ISL 445374|B.1.1.1|Chile|2020-04-04	South America|hCoV-19/Peru/LIM-UPCH-0115/2020|EPI ISL 540992|B.1.1|Peru|2020-06-18	0.0004039328	South America
South America|hCoV-19/Chile/BI-ISPCH-4/2020|EPI ISL 445378|B.1.1|Chile|2020-04-04	South America|hCoV-19/Peru/LIM-UPCH-0115/2020|EPI ISL 540992|B.1.1|Peru|2020-06-18	0.0002692646	South America
South America|hCoV-19/Brazil/RJ-1862/2020|EPI ISL 541350|B.1.1.33|Brazil|2020-04-04	South America|hCoV-19/Peru/LIM-UPCH-0115/2020|EPI ISL 540992|B.1.1|Peru|2020-06-18	0.0003366254	South America
South America|hCoV-19/Brazil/RJ-1783/2020|EPI ISL 541347|B.1.1.33|Brazil|2020-04-04	South America|hCoV-19/Peru/LIM-UPCH-0115/2020|EPI ISL 540992|B.1.1|Peru|2020-06-18	0.0003370294	South America
South America|hCoV-19/Argentina/PAIS-A0018/2020|EPI ISL 430809|B.1.1.1|Argentina|2020-04-04	South America|hCoV-19/Peru/LIM-UPCH-0115/2020|EPI ISL 540992|B.1.1|Peru|2020-06-18	0.0004383913	South America
South America|hCoV-19/Brazil/MG-0220/2020|EPI ISL 470586|B.1.1.33|Brazil|2020-04-04	South America|hCoV-19/Peru/LIM-UPCH-0115/2020|EPI ISL 540992|B.1.1|Peru|2020-06-18	0.0003764719	South America
South America|hCoV-19/Brazil/GO-0210/2020|EPI ISL 470577|B.1.1.33|Brazil|2020-04-04	South America|hCoV-19/Peru/LIM-UPCH-0115/2020|EPI ISL 540992|B.1.1|Peru|2020-06-18	0.0002737907	South America
South America|hCoV-19/Chile/RM-ISPCH-74/2020|EPI ISL 445370|B.1.1.33|Chile|2020-04-05	South America|hCoV-19/Peru/LIM-UPCH-0115/2020|EPI ISL 540992|B.1.1|Peru|2020-06-18	0.0003029115	South America
South America|hCoV-19/Chile/RM-ISPCH-80/2020|EPI ISL 445377|B.1.1|Chile|2020-04-05	South America|hCoV-19/Peru/LIM-UPCH-0115/2020|EPI ISL 540992|B.1.1|Peru|2020-06-18	0.0002692486	South America
South America|hCoV-19/Brazil/RJ-1870/2020|EPI ISL 541351|B.1|Brazil|2020-04-05	South America|hCoV-19/Peru/LIM-UPCH-0115/2020|EPI ISL 540992|B.1.1|Peru|2020-06-18	0.0003703748	South America
South America|hCoV-19/Colombia/RIS-GVI-98011/2020|EPI ISL 447810|B.1.3|Colombia|2020-04-05	South America|hCoV-19/Peru/LIM-UPCH-0115/2020|EPI ISL 540992|B.1.1|Peru|2020-06-18	0.0005725079	South America
South America|hCoV-19/Colombia/CUN-GVI-98087/2020|EPI ISL 447812|B.1.255|Colombia|2020-04-05	South America|hCoV-19/Peru/LIM-UPCH-0115/2020|EPI ISL 540992|B.1.1|Peru|2020-06-18	0.0004040490	South America
South America|hCoV-19/Colombia/CUN-GVI-98290/2020|EPI ISL 447813|B.1.255|Colombia|2020-04-05	South America|hCoV-19/Peru/LIM-UPCH-0115/2020|EPI ISL 540992|B.1.1|Peru|2020-06-18	0.0005051958	South America
South America|hCoV-19/Brazil/SP-L22-CD487/2020|EPI ISL 476383|B.1.1.33|Brazil|2020-04-05	South America|hCoV-19/Peru/LIM-UPCH-0115/2020|EPI ISL 540992|B.1.1|Peru|2020-06-18	0.0002737720	South America
South America|hCoV-19/Colombia/HUI-GVI-98032/2020|EPI ISL 447811|B.1.5|Colombia|2020-04-05	South America|hCoV-19/Peru/LIM-UPCH-0115/2020|EPI ISL 540992|B.1.1|Peru|2020-06-18	0.0003484289	South America
South America|hCoV-19/Brazil/MG-0221/2020|EPI ISL 470587|B.1.1.33|Brazil|2020-04-05	South America|hCoV-19/Peru/LIM-UPCH-0115/2020|EPI ISL 540992|B.1.1|Peru|2020-06-18	0.0003137452	South America
South America|hCoV-19/Brazil/MA-IEC-163069/2020|EPI ISL 458149|B.1.1.33|Brazil|2020-04-06	South America|hCoV-19/Peru/LIM-UPCH-0115/2020|EPI ISL 540992|B.1.1|Peru|2020-06-18	0.0004375884	South America
South America|hCoV-19/Brazil/RJ-1466/2020|EPI ISL 456081|B.1.1.33|Brazil|2020-04-06	South America|hCoV-19/Peru/LIM-UPCH-0115/2020|EPI ISL 540992|B.1.1|Peru|2020-06-18	0.0003030236	South America
South America|hCoV-19/Brazil/RJ-1464/2020|EPI ISL 456080|B.1.1.33|Brazil|2020-04-06	South America|hCoV-19/Peru/LIM-UPCH-0115/2020|EPI ISL 540992|B.1.1|Peru|2020-06-18	0.0003367091	South America
South America|hCoV-19/Chile/RM-ISPCH-73/2020|EPI ISL 445369|B.1.1.33|Chile|2020-04-06	South America|hCoV-19/Peru/LIM-UPCH-0115/2020|EPI ISL 540992|B.1.1|Peru|2020-06-18	0.0003365870	South America
South America|hCoV-19/Brazil/RJ-1798/2020|EPI ISL 541348|B.1.1.33|Brazil|2020-04-06	South America|hCoV-19/Peru/LIM-UPCH-0115/2020|EPI ISL 540992|B.1.1|Peru|2020-06-18	0.0003365984	South America
South America|hCoV-19/Brazil/PE-IAM215/2020|EPI ISL 500471|B.1.1|Brazil|2020-04-06	South America|hCoV-19/Peru/LIM-UPCH-0115/2020|EPI ISL 540992|B.1.1|Peru|2020-06-18	0.0003057381	South America
South America|hCoV-19/Brazil/RJ-0257/2020|EPI ISL 470625|B.1.1.33|Brazil|2020-04-06	South America|hCoV-19/Peru/LIM-UPCH-0115/2020|EPI ISL 540992|B.1.1|Peru|2020-06-18	0.0002717632	South America
South America|hCoV-19/Colombia/SAN-INS-94514/2020|EPI ISL 456156|B.1.1|Colombia|2020-04-06	South America|hCoV-19/Peru/LIM-UPCH-0115/2020|EPI ISL 540992|B.1.1|Peru|2020-06-18	0.0002388014	South America
South America|hCoV-19/Colombia/VAC-GVI-97223/2020|EPI ISL 447814|B.1.5|Colombia|2020-04-06	South America|hCoV-19/Peru/LIM-UPCH-0115/2020|EPI ISL 540992|B.1.1|Peru|2020-06-18	0.0004101898	South America
South America|hCoV-19/Brazil/MG-0222/2020|EPI ISL 470588|B.1.1.33|Brazil|2020-04-06	South America|hCoV-19/Peru/LIM-UPCH-0115/2020|EPI ISL 540992|B.1.1|Peru|2020-06-18	0.0004449900	South America
South America|hCoV-19/Brazil/SP-L20-CD436/2020|EPI ISL 476362|B.1.1.33|Brazil|2020-04-06	South America|hCoV-19/Peru/LIM-UPCH-0115/2020|EPI ISL 540992|B.1.1|Peru|2020-06-18	0.0003163497	South America
South America|hCoV-19/Ecuador/USFQ-128/2020|EPI ISL 491933|B.1.5|Ecuador|2020-04-07	South America|hCoV-19/Peru/LIM-UPCH-0115/2020|EPI ISL 540992|B.1.1|Peru|2020-06-18	0.0004376317	South America
South America|hCoV-19/Ecuador/USFQ-129/2020|EPI ISL 491934|B.1.1.10|Ecuador|2020-04-07	South America|hCoV-19/Peru/LIM-UPCH-0115/2020|EPI ISL 540992|B.1.1|Peru|2020-06-18	0.0003029193	South America
South America|hCoV-19/Argentina/PAIS-A0019/2020|EPI ISL 430810|B.1.3|Argentina|2020-04-07	South America|hCoV-19/Peru/LIM-UPCH-0115/2020|EPI ISL 540992|B.1.1|Peru|2020-06-18	0.0005723923	South America
South America|hCoV-19/Colombia/COR-GVI-97517/2020|EPI ISL 447816|B.1|Colombia|2020-04-07	South America|hCoV-19/Peru/LIM-UPCH-0115/2020|EPI ISL 540992|B.1.1|Peru|2020-06-18	0.0004379268	South America
South America|hCoV-19/Brazil/PE-IAM89/2020|EPI ISL 500486|B.1.1|Brazil|2020-04-07	South America|hCoV-19/Peru/LIM-UPCH-0115/2020|EPI ISL 540992|B.1.1|Peru|2020-06-18	0.0002356269	South America
South America|hCoV-19/Brazil/PE-IAM10/2020|EPI ISL 500461|B.1.1|Brazil|2020-04-07	South America|hCoV-19/Peru/LIM-UPCH-0115/2020|EPI ISL 540992|B.1.1|Peru|2020-06-18	0.0003031948	South America
South America|hCoV-19/Brazil/PE-IAM08/2020|EPI ISL 500460|B.1.1|Brazil|2020-04-07	South America|hCoV-19/Peru/LIM-UPCH-0115/2020|EPI ISL 540992|B.1.1|Peru|2020-06-18	0.0002696660	South America
South America|hCoV-19/Ecuador/USFQ-207/2020|EPI ISL 527819|B.1.1|Ecuador|2020-04-07	South America|hCoV-19/Peru/LIM-UPCH-0115/2020|EPI ISL 540992|B.1.1|Peru|2020-06-18	0.0002708766	South America
South America|hCoV-19/Brazil/RJ-0259/2020|EPI ISL 470626|B.1.1.33|Brazil|2020-04-07	South America|hCoV-19/Peru/LIM-UPCH-0115/2020|EPI ISL 540992|B.1.1|Peru|2020-06-18	0.0003736745	South America
South America|hCoV-19/Brazil/RJ-0260/2020|EPI ISL 470627|B.1.1.33|Brazil|2020-04-07	South America|hCoV-19/Peru/LIM-UPCH-0115/2020|EPI ISL 540992|B.1.1|Peru|2020-06-18	0.0004076541	South America
South America|hCoV-19/Brazil/PE-IAM226/2020|EPI ISL 500474|B.1.1|Brazil|2020-04-07	South America|hCoV-19/Peru/LIM-UPCH-0115/2020|EPI ISL 540992|B.1.1|Peru|2020-06-18	0.0003401860	South America
South America|hCoV-19/Brazil/SP-L1-CAMPI13/2020|EPI ISL 476155|B.1.1.33|Brazil|2020-04-07	South America|hCoV-19/Peru/LIM-UPCH-0115/2020|EPI ISL 540992|B.1.1|Peru|2020-06-18	0.0002737811	South America
South America|hCoV-19/Brazil/PE-IAM18/2020|EPI ISL 500868|B.1.1|Brazil|2020-04-07	South America|hCoV-19/Peru/LIM-UPCH-0115/2020|EPI ISL 540992|B.1.1|Peru|2020-06-18	0.0002745890	South America
South America|hCoV-19/Brazil/PE-IAM17/2020|EPI ISL 500866|B.1.1|Brazil|2020-04-07	South America|hCoV-19/Peru/LIM-UPCH-0115/2020|EPI ISL 540992|B.1.1|Peru|2020-06-18	0.0002764234	South America
South America|hCoV-19/Brazil/PE-IAM16/2020|EPI ISL 500865|B.1.1|Brazil|2020-04-07	South America|hCoV-19/Peru/LIM-UPCH-0115/2020|EPI ISL 540992|B.1.1|Peru|2020-06-18	0.0002779368	South America
South America|hCoV-19/Brazil/PE-IAM19/2020|EPI ISL 500467|B.1|Brazil|2020-04-07	South America|hCoV-19/Peru/LIM-UPCH-0115/2020|EPI ISL 540992|B.1.1|Peru|2020-06-18	0.0005575883	South America
South America|hCoV-19/Brazil/SP-138/2020|EPI ISL 468305|B.1.1|Brazil|2020-04-08	South America|hCoV-19/Peru/LIM-UPCH-0115/2020|EPI ISL 540992|B.1.1|Peru|2020-06-18	0.0003702932	South America
South America|hCoV-19/Brazil/RJ-INCA-C06/2020|EPI ISL 513513|B.1.1.33|Brazil|2020-04-08	South America|hCoV-19/Peru/LIM-UPCH-0115/2020|EPI ISL 540992|B.1.1|Peru|2020-06-18	0.0003702415	South America
South America|hCoV-19/Brazil/PE-IAM84/2020|EPI ISL 500484|B.1.1|Brazil|2020-04-08	South America|hCoV-19/Peru/LIM-UPCH-0115/2020|EPI ISL 540992|B.1.1|Peru|2020-06-18	0.0002692486	South America
South America|hCoV-19/Brazil/RJ-1702/2020|EPI ISL 456087|B.1.1.33|Brazil|2020-04-08	South America|hCoV-19/Peru/LIM-UPCH-0115/2020|EPI ISL 540992|B.1.1|Peru|2020-06-18	0.0003367004	South America
South America|hCoV-19/Brazil/RJ-1690/2020|EPI ISL 456084|B.1.1.33|Brazil|2020-04-08	South America|hCoV-19/Peru/LIM-UPCH-0115/2020|EPI ISL 540992|B.1.1|Peru|2020-06-18	0.0004040688	South America
South America|hCoV-19/Brazil/RJ-1701/2020|EPI ISL 456086|B.1.1.33|Brazil|2020-04-08	South America|hCoV-19/Peru/LIM-UPCH-0115/2020|EPI ISL 540992|B.1.1|Peru|2020-06-18	0.0003703786	South America
South America|hCoV-19/Brazil/RJ-1691/2020|EPI ISL 456085|B.1.1.33|Brazil|2020-04-08	South America|hCoV-19/Peru/LIM-UPCH-0115/2020|EPI ISL 540992|B.1.1|Peru|2020-06-18	0.0003030236	South America
South America|hCoV-19/Peru/LAM-INS-044/2020|EPI ISL 514265|B.1.1.1|Peru|2020-04-08	South America|hCoV-19/Peru/LIM-UPCH-0115/2020|EPI ISL 540992|B.1.1|Peru|2020-06-18	0.0004066616	South America
South America|hCoV-19/Brazil/PE-IAM30/2020|EPI ISL 500477|B.1.1|Brazil|2020-04-08	South America|hCoV-19/Peru/LIM-UPCH-0115/2020|EPI ISL 540992|B.1.1|Peru|2020-06-18	0.0002694027	South America
South America|hCoV-19/Brazil/PE-IAM29/2020|EPI ISL 500872|B.1.1|Brazil|2020-04-08	South America|hCoV-19/Peru/LIM-UPCH-0115/2020|EPI ISL 540992|B.1.1|Peru|2020-06-18	0.0003034565	South America
South America|hCoV-19/Brazil/PE-IAM221/2020|EPI ISL 500473|B.1.1|Brazil|2020-04-08	South America|hCoV-19/Peru/LIM-UPCH-0115/2020|EPI ISL 540992|B.1.1|Peru|2020-06-18	0.0002365583	South America
South America|hCoV-19/Brazil/PE-IAM48/2020|EPI ISL 500482|B.1.1|Brazil|2020-04-08	South America|hCoV-19/Peru/LIM-UPCH-0115/2020|EPI ISL 540992|B.1.1|Peru|2020-06-18	0.0002705482	South America
South America|hCoV-19/Brazil/PE-IAM87/2020|EPI ISL 500485|B.1.1|Brazil|2020-04-08	South America|hCoV-19/Peru/LIM-UPCH-0115/2020|EPI ISL 540992|B.1.1|Peru|2020-06-18	0.0002707792	South America
South America|hCoV-19/Brazil/PE-IAM39/2020|EPI ISL 500481|B.1.1|Brazil|2020-04-08	South America|hCoV-19/Peru/LIM-UPCH-0115/2020|EPI ISL 540992|B.1.1|Peru|2020-06-18	0.0004408793	South America
South America|hCoV-19/Brazil/PE-IAM273/2020|EPI ISL 500476|B.1.1|Brazil|2020-04-08	South America|hCoV-19/Peru/LIM-UPCH-0115/2020|EPI ISL 540992|B.1.1|Peru|2020-06-18	0.0003079370	South America
South America|hCoV-19/Brazil/SP-L1-CAMPI16/2020|EPI ISL 476158|B.1.1.33|Brazil|2020-04-08	South America|hCoV-19/Peru/LIM-UPCH-0115/2020|EPI ISL 540992|B.1.1|Peru|2020-06-18	0.0003080082	South America
South America|hCoV-19/Brazil/MG-0289/2020|EPI ISL 470594|B.1.1.33|Brazil|2020-04-08	South America|hCoV-19/Peru/LIM-UPCH-0115/2020|EPI ISL 540992|B.1.1|Peru|2020-06-18	0.0004449297	South America
South America|hCoV-19/Brazil/RJ-0261/2020|EPI ISL 470628|B.1.1.33|Brazil|2020-04-08	South America|hCoV-19/Peru/LIM-UPCH-0115/2020|EPI ISL 540992|B.1.1|Peru|2020-06-18	0.0002740251	South America
South America|hCoV-19/Brazil/AP-IEC-163359/2020|EPI ISL 524795|B.1.1.33|Brazil|2020-04-09	South America|hCoV-19/Peru/LIM-UPCH-0115/2020|EPI ISL 540992|B.1.1|Peru|2020-06-18	0.0003029114	South America
South America|hCoV-19/Brazil/RJ-1901/2020|EPI ISL 456089|B.1.1.33|Brazil|2020-04-09	South America|hCoV-19/Peru/LIM-UPCH-0115/2020|EPI ISL 540992|B.1.1|Peru|2020-06-18	0.0004040877	South America
South America|hCoV-19/Brazil/RJ-1902/2020|EPI ISL 456090|B.1.1.33|Brazil|2020-04-09	South America|hCoV-19/Peru/LIM-UPCH-0115/2020|EPI ISL 540992|B.1.1|Peru|2020-06-18	0.0004040772	South America
South America|hCoV-19/Brazil/RJ-1921/2020|EPI ISL 456091|B.1.1.33|Brazil|2020-04-09	South America|hCoV-19/Peru/LIM-UPCH-0115/2020|EPI ISL 540992|B.1.1|Peru|2020-06-18	0.0003704055	South America
South America|hCoV-19/Colombia/MET-INS-95637/2020|EPI ISL 498164|B.1.1|Colombia|2020-04-09	South America|hCoV-19/Peru/LIM-UPCH-0115/2020|EPI ISL 540992|B.1.1|Peru|2020-06-18	0.0002356190	South America
South America|hCoV-19/Colombia/RIS-INS-95663/2020|EPI ISL 498165|B.1.5|Colombia|2020-04-09	South America|hCoV-19/Peru/LIM-UPCH-0115/2020|EPI ISL 540992|B.1.1|Peru|2020-06-18	0.0004040134	South America
South America|hCoV-19/Brazil/PE-IAM138/2020|EPI ISL 500463|B|Brazil|2020-04-09	South America|hCoV-19/Peru/LIM-UPCH-0115/2020|EPI ISL 540992|B.1.1|Peru|2020-06-18	0.0005054587	South America
South America|hCoV-19/Colombia/COR-GVI-97527/2020|EPI ISL 447817|B.1.255|Colombia|2020-04-09	South America|hCoV-19/Peru/LIM-UPCH-0115/2020|EPI ISL 540992|B.1.1|Peru|2020-06-18	0.0004378236	South America
South America|hCoV-19/Brazil/PE-IAM103/2020|EPI ISL 500462|B.1.1|Brazil|2020-04-09	South America|hCoV-19/Peru/LIM-UPCH-0115/2020|EPI ISL 540992|B.1.1|Peru|2020-06-18	0.0002704659	South America
South America|hCoV-19/Brazil/RJ-0262/2020|EPI ISL 470629|B.1.1.33|Brazil|2020-04-09	South America|hCoV-19/Peru/LIM-UPCH-0115/2020|EPI ISL 540992|B.1.1|Peru|2020-06-18	0.0002717449	South America
South America|hCoV-19/Brazil/PE-IAM238/2020|EPI ISL 500475|B.1.1|Brazil|2020-04-09	South America|hCoV-19/Peru/LIM-UPCH-0115/2020|EPI ISL 540992|B.1.1|Peru|2020-06-18	0.0002719296	South America
South America|hCoV-19/Brazil/PE-IAM212/2020|EPI ISL 500470|B.1.1|Brazil|2020-04-09	South America|hCoV-19/Peru/LIM-UPCH-0115/2020|EPI ISL 540992|B.1.1|Peru|2020-06-18	0.0003744677	South America
South America|hCoV-19/Brazil/PE-IAM220/2020|EPI ISL 500472|B.1.1|Brazil|2020-04-09	South America|hCoV-19/Peru/LIM-UPCH-0115/2020|EPI ISL 540992|B.1.1|Peru|2020-06-18	0.0002730596	South America
South America|hCoV-19/Brazil/SP-L1-CAMPI19/2020|EPI ISL 476160|B.1.1.33|Brazil|2020-04-09	South America|hCoV-19/Peru/LIM-UPCH-0115/2020|EPI ISL 540992|B.1.1|Peru|2020-06-18	0.0002737811	South America
South America|hCoV-19/Brazil/MG-0288/2020|EPI ISL 470593|B.1|Brazil|2020-04-09	South America|hCoV-19/Peru/LIM-UPCH-0115/2020|EPI ISL 540992|B.1.1|Peru|2020-06-18	0.0003766256	South America
South America|hCoV-19/Brazil/PE-IAM167/2020|EPI ISL 500466|B.1.1|Brazil|2020-04-09	South America|hCoV-19/Peru/LIM-UPCH-0115/2020|EPI ISL 540992|B.1.1|Peru|2020-06-18	0.0003090658	South America
South America|hCoV-19/Brazil/PE-IAM209/2020|EPI ISL 500468|B.1.1|Brazil|2020-04-09	South America|hCoV-19/Peru/LIM-UPCH-0115/2020|EPI ISL 540992|B.1.1|Peru|2020-06-18	0.0002760765	South America
South America|hCoV-19/Brazil/PE-IAM230/2020|EPI ISL 500869|B.1.1|Brazil|2020-04-09	South America|hCoV-19/Peru/LIM-UPCH-0115/2020|EPI ISL 540992|B.1.1|Peru|2020-06-18	0.0002764485	South America
South America|hCoV-19/Brazil/PE-IAM235/2020|EPI ISL 500870|B.1.1|Brazil|2020-04-09	South America|hCoV-19/Peru/LIM-UPCH-0115/2020|EPI ISL 540992|B.1.1|Peru|2020-06-18	0.0002422250	South America
South America|hCoV-19/Brazil/PE-IAM171/2020|EPI ISL 500867|B.1.1|Brazil|2020-04-09	South America|hCoV-19/Peru/LIM-UPCH-0115/2020|EPI ISL 540992|B.1.1|Peru|2020-06-18	0.0004162894	South America
South America|hCoV-19/Brazil/PE-IAM158/2020|EPI ISL 500465|B.1.1|Brazil|2020-04-09	South America|hCoV-19/Peru/LIM-UPCH-0115/2020|EPI ISL 540992|B.1.1|Peru|2020-06-18	0.0003477364	South America
South America|hCoV-19/Brazil/PE-IAM211/2020|EPI ISL 500469|B.1.1|Brazil|2020-04-09	South America|hCoV-19/Peru/LIM-UPCH-0115/2020|EPI ISL 540992|B.1.1|Peru|2020-06-18	0.0002784549	South America
South America|hCoV-19/Brazil/PE-IAM139/2020|EPI ISL 500464|B.1.1|Brazil|2020-04-09	South America|hCoV-19/Peru/LIM-UPCH-0115/2020|EPI ISL 540992|B.1.1|Peru|2020-06-18	0.0002796309	South America
South America|hCoV-19/Brazil/PE-IAM248/2020|EPI ISL 500871|B.1.1|Brazil|2020-04-09	South America|hCoV-19/Peru/LIM-UPCH-0115/2020|EPI ISL 540992|B.1.1|Peru|2020-06-18	0.0002475136	South America
South America|hCoV-19/Brazil/SP-181/2020|EPI ISL 523976|B.1.1.33|Brazil|2020-04-10	South America|hCoV-19/Peru/LIM-UPCH-0115/2020|EPI ISL 540992|B.1.1|Peru|2020-06-18	0.0004039081	South America
South America|hCoV-19/Brazil/RJ-1923/2020|EPI ISL 456092|B.1.1.33|Brazil|2020-04-10	South America|hCoV-19/Peru/LIM-UPCH-0115/2020|EPI ISL 540992|B.1.1|Peru|2020-06-18	0.0003367161	South America
South America|hCoV-19/Peru/ANC-INS-049/2020|EPI ISL 516653|C.14|Peru|2020-04-10	South America|hCoV-19/Peru/LIM-UPCH-0115/2020|EPI ISL 540992|B.1.1|Peru|2020-06-18	0.0004745044	South America
South America|hCoV-19/Brazil/SP-545/2020|EPI ISL 471551|B.1.1.33|Brazil|2020-04-10	South America|hCoV-19/Peru/LIM-UPCH-0115/2020|EPI ISL 540992|B.1.1|Peru|2020-06-18	0.0003366141	South America
South America|hCoV-19/Brazil/SP-176/2020|EPI ISL 523972|B.1|Brazil|2020-04-11	South America|hCoV-19/Peru/LIM-UPCH-0115/2020|EPI ISL 540992|B.1.1|Peru|2020-06-18	0.0004376411	South America
South America|hCoV-19/Argentina/PAIS-A0020/2020|EPI ISL 430811|B.1.1.1|Argentina|2020-04-11	South America|hCoV-19/Peru/LIM-UPCH-0115/2020|EPI ISL 540992|B.1.1|Peru|2020-06-18	0.0004039381	South America
South America|hCoV-19/Peru/ANC-INS-050/2020|EPI ISL 516654|B.1.255|Peru|2020-04-11	South America|hCoV-19/Peru/LIM-UPCH-0115/2020|EPI ISL 540992|B.1.1|Peru|2020-06-18	0.0004404728	South America
South America|hCoV-19/Peru/ANC-INS-045/2020|EPI ISL 516628|B.1.255|Peru|2020-04-11	South America|hCoV-19/Peru/LIM-UPCH-0115/2020|EPI ISL 540992|B.1.1|Peru|2020-06-18	0.0004405922	South America
South America|hCoV-19/Peru/LIM-INS-041/2020|EPI ISL 514226|B.1.1|Peru|2020-04-11	South America|hCoV-19/Peru/LIM-UPCH-0115/2020|EPI ISL 540992|B.1.1|Peru|2020-06-18	0.0002371755	South America
South America|hCoV-19/Peru/ANC-INS-052/2020|EPI ISL 516686|B.1.1.1|Peru|2020-04-11	South America|hCoV-19/Peru/LIM-UPCH-0115/2020|EPI ISL 540992|B.1.1|Peru|2020-06-18	0.0004405715	South America
South America|hCoV-19/Peru/LIM-INS-053/2020|EPI ISL 516721|B.1.1.1|Peru|2020-04-11	South America|hCoV-19/Peru/LIM-UPCH-0115/2020|EPI ISL 540992|B.1.1|Peru|2020-06-18	0.0004405715	South America
South America|hCoV-19/Argentina/PAIS-A0021/2020|EPI ISL 430812|B.1.1.1|Argentina|2020-04-11	South America|hCoV-19/Peru/LIM-UPCH-0115/2020|EPI ISL 540992|B.1.1|Peru|2020-06-18	0.0004713833	South America
South America|hCoV-19/Argentina/PAIS-A0022/2020|EPI ISL 430813|B.1.1.1|Argentina|2020-04-11	South America|hCoV-19/Peru/LIM-UPCH-0115/2020|EPI ISL 540992|B.1.1|Peru|2020-06-18	0.0003729622	South America
South America|hCoV-19/Brazil/RJ-1927/2020|EPI ISL 456093|B.1.1.33|Brazil|2020-04-12	South America|hCoV-19/Peru/LIM-UPCH-0115/2020|EPI ISL 540992|B.1.1|Peru|2020-06-18	0.0003703958	South America
South America|hCoV-19/Peru/ANC-INS-051/2020|EPI ISL 516685|B.1.1.1|Peru|2020-04-12	South America|hCoV-19/Peru/LIM-UPCH-0115/2020|EPI ISL 540992|B.1.1|Peru|2020-06-18	0.0004405715	South America
South America|hCoV-19/Peru/LAL-INS-056/2020|EPI ISL 517686|C.14|Peru|2020-04-12	South America|hCoV-19/Peru/LIM-UPCH-0115/2020|EPI ISL 540992|B.1.1|Peru|2020-06-18	0.0004744821	South America
South America|hCoV-19/Peru/LIM-INS-042/2020|EPI ISL 514227|B.1|Peru|2020-04-12	South America|hCoV-19/Peru/LIM-UPCH-0115/2020|EPI ISL 540992|B.1.1|Peru|2020-06-18	0.0004066829	South America
South America|hCoV-19/Colombia/I30/2020|EPI ISL 526959|B.1|Colombia|2020-04-12	South America|hCoV-19/Peru/LIM-UPCH-0115/2020|EPI ISL 540992|B.1.1|Peru|2020-06-18	0.0005429577	South America
South America|hCoV-19/Brazil/RJ-1953/2020|EPI ISL 541352|B.1.1.33|Brazil|2020-04-13	South America|hCoV-19/Peru/LIM-UPCH-0115/2020|EPI ISL 540992|B.1.1|Peru|2020-06-18	0.0003029114	South America
South America|hCoV-19/Brazil/RJ-1948/2020|EPI ISL 456095|B.1.1.33|Brazil|2020-04-13	South America|hCoV-19/Peru/LIM-UPCH-0115/2020|EPI ISL 540992|B.1.1|Peru|2020-06-18	0.0003030236	South America
South America|hCoV-19/Brazil/RJ-1952/2020|EPI ISL 456096|B.1.1.33|Brazil|2020-04-13	South America|hCoV-19/Peru/LIM-UPCH-0115/2020|EPI ISL 540992|B.1.1|Peru|2020-06-18	0.0003367091	South America
South America|hCoV-19/Brazil/RJ-1943/2020|EPI ISL 456094|B.1.1.33|Brazil|2020-04-13	South America|hCoV-19/Peru/LIM-UPCH-0115/2020|EPI ISL 540992|B.1.1|Peru|2020-06-18	0.0003367004	South America
South America|hCoV-19/Brazil/RJ-2000/2020|EPI ISL 456098|B.1.1.33|Brazil|2020-04-13	South America|hCoV-19/Peru/LIM-UPCH-0115/2020|EPI ISL 540992|B.1.1|Peru|2020-06-18	0.0004040877	South America
South America|hCoV-19/Ecuador/USFQ-131/2020|EPI ISL 491935|B.1.1.1|Ecuador|2020-04-13	South America|hCoV-19/Peru/LIM-UPCH-0115/2020|EPI ISL 540992|B.1.1|Peru|2020-06-18	0.0003706253	South America
South America|hCoV-19/Peru/ARE-INS-076/2020|EPI ISL 527789|B.1.1|Peru|2020-04-13	South America|hCoV-19/Peru/LIM-UPCH-0115/2020|EPI ISL 540992|B.1.1|Peru|2020-06-18	0.0002710708	South America
South America|hCoV-19/Peru/LIM-INS-033/2020|EPI ISL 491458|B.1.1.1|Peru|2020-04-13	South America|hCoV-19/Peru/LIM-UPCH-0115/2020|EPI ISL 540992|B.1.1|Peru|2020-06-18	0.0004066425	South America
South America|hCoV-19/Brazil/RJ-1966/2020|EPI ISL 456097|B.1.1.33|Brazil|2020-04-13	South America|hCoV-19/Peru/LIM-UPCH-0115/2020|EPI ISL 540992|B.1.1|Peru|2020-06-18	0.0003367117	South America
South America|hCoV-19/Brazil/PE-IAM311/2020|EPI ISL 500480|B.1.1|Brazil|2020-04-13	South America|hCoV-19/Peru/LIM-UPCH-0115/2020|EPI ISL 540992|B.1.1|Peru|2020-06-18	0.0003052532	South America
South America|hCoV-19/Brazil/PE-IAM355/2020|EPI ISL 500874|B.1.1|Brazil|2020-04-13	South America|hCoV-19/Peru/LIM-UPCH-0115/2020|EPI ISL 540992|B.1.1|Peru|2020-06-18	0.0002382325	South America
South America|hCoV-19/Brazil/RJ-0263/2020|EPI ISL 470630|B.1.1.33|Brazil|2020-04-13	South America|hCoV-19/Peru/LIM-UPCH-0115/2020|EPI ISL 540992|B.1.1|Peru|2020-06-18	0.0003422905	South America
South America|hCoV-19/Brazil/PE-IAM305/2020|EPI ISL 500478|B.1.1|Brazil|2020-04-13	South America|hCoV-19/Peru/LIM-UPCH-0115/2020|EPI ISL 540992|B.1.1|Peru|2020-06-18	0.0003110331	South America
South America|hCoV-19/Brazil/MG-0258/2020|EPI ISL 470589|B.1.1.33|Brazil|2020-04-13	South America|hCoV-19/Peru/LIM-UPCH-0115/2020|EPI ISL 540992|B.1.1|Peru|2020-06-18	0.0002765494	South America
South America|hCoV-19/Brazil/RJ-INCA-C15/2020|EPI ISL 513518|B.1.1.33|Brazil|2020-04-14	South America|hCoV-19/Peru/LIM-UPCH-0115/2020|EPI ISL 540992|B.1.1|Peru|2020-06-18	0.0003702761	South America
South America|hCoV-19/Brazil/RJ-INCA-C13/2020|EPI ISL 513516|B.1.1.33|Brazil|2020-04-14	South America|hCoV-19/Peru/LIM-UPCH-0115/2020|EPI ISL 540992|B.1.1|Peru|2020-06-18	0.0003704084	South America
South America|hCoV-19/Brazil/RJ-INCA-C12/2020|EPI ISL 513515|B.1.1.33|Brazil|2020-04-14	South America|hCoV-19/Peru/LIM-UPCH-0115/2020|EPI ISL 540992|B.1.1|Peru|2020-06-18	0.0004039276	South America
South America|hCoV-19/Colombia/TOL-INS-0341-T15/2020|EPI ISL 526964|B.1|Colombia|2020-04-14	South America|hCoV-19/Peru/LIM-UPCH-0115/2020|EPI ISL 540992|B.1.1|Peru|2020-06-18	0.0005057827	South America
South America|hCoV-19/Colombia/TOL-INS-0345-T20/2020|EPI ISL 526963|B.1|Colombia|2020-04-14	South America|hCoV-19/Peru/LIM-UPCH-0115/2020|EPI ISL 540992|B.1.1|Peru|2020-06-18	0.0005057958	South America
South America|hCoV-19/Colombia/TOL-INS-0330-T5/2020|EPI ISL 526965|B.1|Colombia|2020-04-14	South America|hCoV-19/Peru/LIM-UPCH-0115/2020|EPI ISL 540992|B.1.1|Peru|2020-06-18	0.0004389026	South America
South America|hCoV-19/Brazil/RJ-0266/2020|EPI ISL 470632|B.1.1.33|Brazil|2020-04-14	South America|hCoV-19/Peru/LIM-UPCH-0115/2020|EPI ISL 540992|B.1.1|Peru|2020-06-18	0.0003057201	South America
South America|hCoV-19/Brazil/RJ-0265/2020|EPI ISL 470631|B.1.1.33|Brazil|2020-04-14	South America|hCoV-19/Peru/LIM-UPCH-0115/2020|EPI ISL 540992|B.1.1|Peru|2020-06-18	0.0003397285	South America
South America|hCoV-19/Uruguay/UY-NYUMC873/2020|EPI ISL 457969|B.1.1|Uruguay|2020-04-14	South America|hCoV-19/Peru/LIM-UPCH-0115/2020|EPI ISL 540992|B.1.1|Peru|2020-06-18	0.0002737344	South America
South America|hCoV-19/Brazil/RJ-INCA-C14/2020|EPI ISL 513517|B.1.1.33|Brazil|2020-04-14	South America|hCoV-19/Peru/LIM-UPCH-0115/2020|EPI ISL 540992|B.1.1|Peru|2020-06-18	0.0003825907	South America
South America|hCoV-19/Brazil/RJ-UFRJ-1019/2020|EPI ISL 492032|B.1.1.33|Brazil|2020-04-15	South America|hCoV-19/Peru/LIM-UPCH-0115/2020|EPI ISL 540992|B.1.1|Peru|2020-06-18	0.0003702415	South America
South America|hCoV-19/Brazil/AP-IEC-164082/2020|EPI ISL 458143|B.1.1.33|Brazil|2020-04-15	South America|hCoV-19/Peru/LIM-UPCH-0115/2020|EPI ISL 540992|B.1.1|Peru|2020-06-18	0.0003029114	South America
South America|hCoV-19/Argentina/PAIS-G0001/2020|EPI ISL 499083|B.1.5|Argentina|2020-04-15	South America|hCoV-19/Peru/LIM-UPCH-0115/2020|EPI ISL 540992|B.1.1|Peru|2020-06-18	0.0006398074	South America
South America|hCoV-19/Brazil/RJ-2044/2020|EPI ISL 456101|B.1.1.33|Brazil|2020-04-15	South America|hCoV-19/Peru/LIM-UPCH-0115/2020|EPI ISL 540992|B.1.1|Peru|2020-06-18	0.0003367004	South America
South America|hCoV-19/Brazil/RJ-2033/2020|EPI ISL 456100|B.1.1.33|Brazil|2020-04-15	South America|hCoV-19/Peru/LIM-UPCH-0115/2020|EPI ISL 540992|B.1.1|Peru|2020-06-18	0.0003030338	South America
South America|hCoV-19/Brazil/RJ-0267/2020|EPI ISL 470633|B.1.1.33|Brazil|2020-04-15	South America|hCoV-19/Peru/LIM-UPCH-0115/2020|EPI ISL 540992|B.1.1|Peru|2020-06-18	0.0003057344	South America
South America|hCoV-19/Brazil/RJ-0268/2020|EPI ISL 470634|B.1.1.33|Brazil|2020-04-15	South America|hCoV-19/Peru/LIM-UPCH-0115/2020|EPI ISL 540992|B.1.1|Peru|2020-06-18	0.0002717819	South America
South America|hCoV-19/Brazil/RJ-INCA-C34/2020|EPI ISL 513542|B.1.1.33|Brazil|2020-04-16	South America|hCoV-19/Peru/LIM-UPCH-0115/2020|EPI ISL 540992|B.1.1|Peru|2020-06-18	0.0003365757	South America
South America|hCoV-19/Brazil/RJ-INCA-C28/2020|EPI ISL 513536|B.1.1.33|Brazil|2020-04-16	South America|hCoV-19/Peru/LIM-UPCH-0115/2020|EPI ISL 540992|B.1.1|Peru|2020-06-18	0.0003702511	South America
South America|hCoV-19/Brazil/RJ-INCA-C23/2020|EPI ISL 513531|B.1.1.33|Brazil|2020-04-16	South America|hCoV-19/Peru/LIM-UPCH-0115/2020|EPI ISL 540992|B.1.1|Peru|2020-06-18	0.0003365914	South America
South America|hCoV-19/Brazil/RJ-INCA-C26/2020|EPI ISL 513534|B.1.1.33|Brazil|2020-04-16	South America|hCoV-19/Peru/LIM-UPCH-0115/2020|EPI ISL 540992|B.1.1|Peru|2020-06-18	0.0004039277	South America
South America|hCoV-19/Brazil/RJ-INCA-C25/2020|EPI ISL 513533|B.1.1.33|Brazil|2020-04-16	South America|hCoV-19/Peru/LIM-UPCH-0115/2020|EPI ISL 540992|B.1.1|Peru|2020-06-18	0.0003365757	South America
South America|hCoV-19/Brazil/RJ-INCA-C22/2020|EPI ISL 513530|B.1.1.33|Brazil|2020-04-16	South America|hCoV-19/Peru/LIM-UPCH-0115/2020|EPI ISL 540992|B.1.1|Peru|2020-06-18	0.0003029114	South America
South America|hCoV-19/Brazil/RJ-INCA-C32/2020|EPI ISL 513540|B.1.1.33|Brazil|2020-04-16	South America|hCoV-19/Peru/LIM-UPCH-0115/2020|EPI ISL 540992|B.1.1|Peru|2020-06-18	0.0003702415	South America
South America|hCoV-19/Brazil/RJ-INCA-C35/2020|EPI ISL 513543|B.1.1.33|Brazil|2020-04-16	South America|hCoV-19/Peru/LIM-UPCH-0115/2020|EPI ISL 540992|B.1.1|Peru|2020-06-18	0.0003365914	South America
South America|hCoV-19/Brazil/RJ-2091/2020|EPI ISL 467347|B.1.1.33|Brazil|2020-04-16	South America|hCoV-19/Peru/LIM-UPCH-0115/2020|EPI ISL 540992|B.1.1|Peru|2020-06-18	0.0004039381	South America
South America|hCoV-19/Brazil/RJ-2100/2020|EPI ISL 541353|B.1.1.33|Brazil|2020-04-16	South America|hCoV-19/Peru/LIM-UPCH-0115/2020|EPI ISL 540992|B.1.1|Peru|2020-06-18	0.0003365958	South America
South America|hCoV-19/Brazil/RJ-2078/2020|EPI ISL 456106|B.1.1.33|Brazil|2020-04-16	South America|hCoV-19/Peru/LIM-UPCH-0115/2020|EPI ISL 540992|B.1.1|Peru|2020-06-18	0.0003367161	South America
South America|hCoV-19/Brazil/RJ-2057/2020|EPI ISL 456102|B.1.1.33|Brazil|2020-04-16	South America|hCoV-19/Peru/LIM-UPCH-0115/2020|EPI ISL 540992|B.1.1|Peru|2020-06-18	0.0003367091	South America
South America|hCoV-19/Brazil/RJ-2062/2020|EPI ISL 456103|B.1.1.33|Brazil|2020-04-16	South America|hCoV-19/Peru/LIM-UPCH-0115/2020|EPI ISL 540992|B.1.1|Peru|2020-06-18	0.0004040772	South America
South America|hCoV-19/Brazil/RJ-2072/2020|EPI ISL 456104|B.1.1.33|Brazil|2020-04-16	South America|hCoV-19/Peru/LIM-UPCH-0115/2020|EPI ISL 540992|B.1.1|Peru|2020-06-18	0.0003030236	South America
South America|hCoV-19/Brazil/RJ-2077/2020|EPI ISL 456105|B.1.1.33|Brazil|2020-04-16	South America|hCoV-19/Peru/LIM-UPCH-0115/2020|EPI ISL 540992|B.1.1|Peru|2020-06-18	0.0003704132	South America
South America|hCoV-19/Peru/ARE-INS-075/2020|EPI ISL 527787|B.1.1|Peru|2020-04-16	South America|hCoV-19/Peru/LIM-UPCH-0115/2020|EPI ISL 540992|B.1.1|Peru|2020-06-18	0.0003049535	South America
South America|hCoV-19/Brazil/RJ-INCA-C30/2020|EPI ISL 513538|B.1.1.33|Brazil|2020-04-16	South America|hCoV-19/Peru/LIM-UPCH-0115/2020|EPI ISL 540992|B.1.1|Peru|2020-06-18	0.0003366028	South America
South America|hCoV-19/Brazil/RJ-0269/2020|EPI ISL 470635|B.1.1.33|Brazil|2020-04-16	South America|hCoV-19/Peru/LIM-UPCH-0115/2020|EPI ISL 540992|B.1.1|Peru|2020-06-18	0.0003056993	South America
South America|hCoV-19/Brazil/RJ-0270/2020|EPI ISL 470636|B.1.1.33|Brazil|2020-04-16	South America|hCoV-19/Peru/LIM-UPCH-0115/2020|EPI ISL 540992|B.1.1|Peru|2020-06-18	0.0003080215	South America
South America|hCoV-19/Brazil/MG-0291/2020|EPI ISL 470596|B.1.1.33|Brazil|2020-04-16	South America|hCoV-19/Peru/LIM-UPCH-0115/2020|EPI ISL 540992|B.1.1|Peru|2020-06-18	0.0002765693	South America
South America|hCoV-19/Brazil/RJ-UFRJ-54093/2020|EPI ISL 492042|B.1.1.33|Brazil|2020-04-16	South America|hCoV-19/Peru/LIM-UPCH-0115/2020|EPI ISL 540992|B.1.1|Peru|2020-06-18	0.0004376184	South America
South America|hCoV-19/Brazil/RJ-UFRJ-2215/2020|EPI ISL 492034|B.1.1.33|Brazil|2020-04-17	South America|hCoV-19/Peru/LIM-UPCH-0115/2020|EPI ISL 540992|B.1.1|Peru|2020-06-18	0.0003029114	South America
South America|hCoV-19/Brazil/RJ-2231/2020|EPI ISL 541356|B.1.1.33|Brazil|2020-04-17	South America|hCoV-19/Peru/LIM-UPCH-0115/2020|EPI ISL 540992|B.1.1|Peru|2020-06-18	0.0004039465	South America
South America|hCoV-19/Brazil/RJ-INCA-C39/2020|EPI ISL 513547|B.1.1.33|Brazil|2020-04-17	South America|hCoV-19/Peru/LIM-UPCH-0115/2020|EPI ISL 540992|B.1.1|Peru|2020-06-18	0.0003365757	South America
South America|hCoV-19/Brazil/RJ-INCA-C40/2020|EPI ISL 513548|B.1.1.33|Brazil|2020-04-17	South America|hCoV-19/Peru/LIM-UPCH-0115/2020|EPI ISL 540992|B.1.1|Peru|2020-06-18	0.0003365757	South America
South America|hCoV-19/Ecuador/USFQ-065/2020|EPI ISL 481247|B.1.1|Ecuador|2020-04-17	South America|hCoV-19/Peru/LIM-UPCH-0115/2020|EPI ISL 540992|B.1.1|Peru|2020-06-18	0.0002355873	South America
South America|hCoV-19/Ecuador/USFQ-026/2020|EPI ISL 481244|B.1|Ecuador|2020-04-17	South America|hCoV-19/Peru/LIM-UPCH-0115/2020|EPI ISL 540992|B.1.1|Peru|2020-06-18	0.0004376320	South America
South America|hCoV-19/Brazil/SP-164/2020|EPI ISL 523961|B.1.1.33|Brazil|2020-04-17	South America|hCoV-19/Peru/LIM-UPCH-0115/2020|EPI ISL 540992|B.1.1|Peru|2020-06-18	0.0003702511	South America
South America|hCoV-19/Brazil/RJ-2208/2020|EPI ISL 467350|B.1.1.33|Brazil|2020-04-17	South America|hCoV-19/Peru/LIM-UPCH-0115/2020|EPI ISL 540992|B.1.1|Peru|2020-06-18	0.0003365757	South America
South America|hCoV-19/Brazil/RJ-2197/2020|EPI ISL 467349|B.1.1.33|Brazil|2020-04-17	South America|hCoV-19/Peru/LIM-UPCH-0115/2020|EPI ISL 540992|B.1.1|Peru|2020-06-18	0.0005385929	South America
South America|hCoV-19/Brazil/RJ-2233/2020|EPI ISL 467351|B.1.1.33|Brazil|2020-04-17	South America|hCoV-19/Peru/LIM-UPCH-0115/2020|EPI ISL 540992|B.1.1|Peru|2020-06-18	0.0003029114	South America
South America|hCoV-19/Brazil/RJ-2195/2020|EPI ISL 467348|B.1.1.33|Brazil|2020-04-17	South America|hCoV-19/Peru/LIM-UPCH-0115/2020|EPI ISL 540992|B.1.1|Peru|2020-06-18	0.0003029216	South America
South America|hCoV-19/Brazil/RJ-INCA-C41/2020|EPI ISL 513549|B.1.1.33|Brazil|2020-04-17	South America|hCoV-19/Peru/LIM-UPCH-0115/2020|EPI ISL 540992|B.1.1|Peru|2020-06-18	0.0003029216	South America
South America|hCoV-19/Ecuador/USFQ-054/2020|EPI ISL 481246|B.1.1|Ecuador|2020-04-17	South America|hCoV-19/Peru/LIM-UPCH-0115/2020|EPI ISL 540992|B.1.1|Peru|2020-06-18	0.0003029295	South America
South America|hCoV-19/Brazil/RJ-INCA-C42/2020|EPI ISL 513550|B.1.1.33|Brazil|2020-04-17	South America|hCoV-19/Peru/LIM-UPCH-0115/2020|EPI ISL 540992|B.1.1|Peru|2020-06-18	0.0003702540	South America
South America|hCoV-19/Ecuador/USFQ-045/2020|EPI ISL 471268|B.1.1|Ecuador|2020-04-17	South America|hCoV-19/Peru/LIM-UPCH-0115/2020|EPI ISL 540992|B.1.1|Peru|2020-06-18	0.0003366795	South America
South America|hCoV-19/Brazil/RJ-INCA-C44/2020|EPI ISL 513551|B.1.1.33|Brazil|2020-04-17	South America|hCoV-19/Peru/LIM-UPCH-0115/2020|EPI ISL 540992|B.1.1|Peru|2020-06-18	0.0003379290	South America
South America|hCoV-19/Brazil/MG-0286/2020|EPI ISL 470591|B.1.1.33|Brazil|2020-04-17	South America|hCoV-19/Peru/LIM-UPCH-0115/2020|EPI ISL 540992|B.1.1|Peru|2020-06-18	0.0003765264	South America
South America|hCoV-19/Brazil/RJ-0271/2020|EPI ISL 470637|B.1.1.33|Brazil|2020-04-17	South America|hCoV-19/Peru/LIM-UPCH-0115/2020|EPI ISL 540992|B.1.1|Peru|2020-06-18	0.0003080215	South America
South America|hCoV-19/Brazil/SP-512/2020|EPI ISL 471556|B.1.1|Brazil|2020-04-18	South America|hCoV-19/Peru/LIM-UPCH-0115/2020|EPI ISL 540992|B.1.1|Peru|2020-06-18	0.0003702935	South America
South America|hCoV-19/Argentina/PAIS-A0025/2020|EPI ISL 430816|B.1.1|Argentina|2020-04-18	South America|hCoV-19/Peru/LIM-UPCH-0115/2020|EPI ISL 540992|B.1.1|Peru|2020-06-18	0.0004411303	South America
South America|hCoV-19/Argentina/PAIS-A0027/2020|EPI ISL 430818|B.1.1|Argentina|2020-04-19	South America|hCoV-19/Peru/LIM-UPCH-0115/2020|EPI ISL 540992|B.1.1|Peru|2020-06-18	0.0004411154	South America
South America|hCoV-19/Brazil/RJ-INCA-C47/2020|EPI ISL 513553|B.1.1.33|Brazil|2020-04-20	South America|hCoV-19/Peru/LIM-UPCH-0115/2020|EPI ISL 540992|B.1.1|Peru|2020-06-18	0.0003365914	South America
South America|hCoV-19/Brazil/AP-IEC-164346/2020|EPI ISL 458145|B.1.1.33|Brazil|2020-04-20	South America|hCoV-19/Peru/LIM-UPCH-0115/2020|EPI ISL 540992|B.1.1|Peru|2020-06-18	0.0003702588	South America
South America|hCoV-19/Brazil/RJ-2376/2020|EPI ISL 541360|B.1.1.33|Brazil|2020-04-20	South America|hCoV-19/Peru/LIM-UPCH-0115/2020|EPI ISL 540992|B.1.1|Peru|2020-06-18	0.0003365844	South America
South America|hCoV-19/Brazil/RJ-2377/2020|EPI ISL 541361|B.1.1.33|Brazil|2020-04-20	South America|hCoV-19/Peru/LIM-UPCH-0115/2020|EPI ISL 540992|B.1.1|Peru|2020-06-18	0.0004039277	South America
South America|hCoV-19/Brazil/SE-6579/2020|EPI ISL 541388|B.1.1.33|Brazil|2020-04-20	South America|hCoV-19/Peru/LIM-UPCH-0115/2020|EPI ISL 540992|B.1.1|Peru|2020-06-18	0.0004376036	South America
South America|hCoV-19/Brazil/SE-6583/2020|EPI ISL 541389|B.1|Brazil|2020-04-20	South America|hCoV-19/Peru/LIM-UPCH-0115/2020|EPI ISL 540992|B.1.1|Peru|2020-06-18	0.0004713322	South America
South America|hCoV-19/Brazil/RJ-2422/2020|EPI ISL 467352|B.1.1.33|Brazil|2020-04-20	South America|hCoV-19/Peru/LIM-UPCH-0115/2020|EPI ISL 540992|B.1.1|Peru|2020-06-18	0.0003365870	South America
South America|hCoV-19/Brazil/RJ-2343/2020|EPI ISL 541358|B.1.1.33|Brazil|2020-04-20	South America|hCoV-19/Peru/LIM-UPCH-0115/2020|EPI ISL 540992|B.1.1|Peru|2020-06-18	0.0003029216	South America
South America|hCoV-19/Brazil/SE-6607/2020|EPI ISL 541395|B.1.5|Brazil|2020-04-20	South America|hCoV-19/Peru/LIM-UPCH-0115/2020|EPI ISL 540992|B.1.1|Peru|2020-06-18	0.0004377091	South America
South America|hCoV-19/Brazil/SE-6608/2020|EPI ISL 541396|B.1.5|Brazil|2020-04-20	South America|hCoV-19/Peru/LIM-UPCH-0115/2020|EPI ISL 540992|B.1.1|Peru|2020-06-18	0.0004378860	South America
South America|hCoV-19/Brazil/RJ-INCA-C48/2020|EPI ISL 513554|B.1.1.33|Brazil|2020-04-20	South America|hCoV-19/Peru/LIM-UPCH-0115/2020|EPI ISL 540992|B.1.1|Peru|2020-06-18	0.0003070966	South America
South America|hCoV-19/Brazil/RJ-INCA-C49/2020|EPI ISL 513555|B.1.1.33|Brazil|2020-04-20	South America|hCoV-19/Peru/LIM-UPCH-0115/2020|EPI ISL 540992|B.1.1|Peru|2020-06-18	0.0003754184	South America
South America|hCoV-19/Brazil/RJ-INCA-C46/2020|EPI ISL 513552|B.1.1.33|Brazil|2020-04-20	South America|hCoV-19/Peru/LIM-UPCH-0115/2020|EPI ISL 540992|B.1.1|Peru|2020-06-18	0.0003754006	South America
South America|hCoV-19/Brazil/RJ-2342/2020|EPI ISL 541357|B.1.1.33|Brazil|2020-04-20	South America|hCoV-19/Peru/LIM-UPCH-0115/2020|EPI ISL 540992|B.1.1|Peru|2020-06-18	0.0004713258	South America
South America|hCoV-19/Brazil/SE-6606/2020|EPI ISL 541394|B.1.212|Brazil|2020-04-20	South America|hCoV-19/Peru/LIM-UPCH-0115/2020|EPI ISL 540992|B.1.1|Peru|2020-06-18	0.0004724613	South America
South America|hCoV-19/Brazil/RJ-0273/2020|EPI ISL 470639|B.1.1.33|Brazil|2020-04-20	South America|hCoV-19/Peru/LIM-UPCH-0115/2020|EPI ISL 540992|B.1.1|Peru|2020-06-18	0.0004076926	South America
South America|hCoV-19/Brazil/RJ-0275/2020|EPI ISL 470641|B.1.1.33|Brazil|2020-04-20	South America|hCoV-19/Peru/LIM-UPCH-0115/2020|EPI ISL 540992|B.1.1|Peru|2020-06-18	0.0002717635	South America
South America|hCoV-19/Brazil/SE-6601/2020|EPI ISL 541392|B.1.1.33|Brazil|2020-04-20	South America|hCoV-19/Peru/LIM-UPCH-0115/2020|EPI ISL 540992|B.1.1|Peru|2020-06-18	0.0004083197	South America
South America|hCoV-19/Brazil/RJ-0274/2020|EPI ISL 470640|B.1.1.33|Brazil|2020-04-20	South America|hCoV-19/Peru/LIM-UPCH-0115/2020|EPI ISL 540992|B.1.1|Peru|2020-06-18	0.0003080466	South America
South America|hCoV-19/Brazil/SE-6603/2020|EPI ISL 541393|B.1.1|Brazil|2020-04-21	South America|hCoV-19/Peru/LIM-UPCH-0115/2020|EPI ISL 540992|B.1.1|Peru|2020-06-18	0.0003029217	South America
South America|hCoV-19/Colombia/MAG-INS-101935/2020|EPI ISL 456153|B.1.255|Colombia|2020-04-22	South America|hCoV-19/Peru/LIM-UPCH-0115/2020|EPI ISL 540992|B.1.1|Peru|2020-06-18	0.0004376616	South America
South America|hCoV-19/Brazil/RJ-INCA-C67/2020|EPI ISL 513559|B.1.1.33|Brazil|2020-04-22	South America|hCoV-19/Peru/LIM-UPCH-0115/2020|EPI ISL 540992|B.1.1|Peru|2020-06-18	0.0004039192	South America
South America|hCoV-19/Brazil/RJ-INCA-C63/2020|EPI ISL 513556|B.1.1.33|Brazil|2020-04-22	South America|hCoV-19/Peru/LIM-UPCH-0115/2020|EPI ISL 540992|B.1.1|Peru|2020-06-18	0.0003029114	South America
South America|hCoV-19/Brazil/SP-211/2020|EPI ISL 523991|B.1.1.33|Brazil|2020-04-22	South America|hCoV-19/Peru/LIM-UPCH-0115/2020|EPI ISL 540992|B.1.1|Peru|2020-06-18	0.0003702588	South America
South America|hCoV-19/Brazil/RJ-INCA-C65/2020|EPI ISL 513558|B.1.1.33|Brazil|2020-04-22	South America|hCoV-19/Peru/LIM-UPCH-0115/2020|EPI ISL 540992|B.1.1|Peru|2020-06-18	0.0003365914	South America
South America|hCoV-19/Peru/LOR-INS-082/2020|EPI ISL 514342|B.1.1|Peru|2020-04-22	South America|hCoV-19/Peru/LIM-UPCH-0115/2020|EPI ISL 540992|B.1.1|Peru|2020-06-18	0.0004401746	South America
South America|hCoV-19/Peru/LOR-INS-080/2020|EPI ISL 514340|B.1.1|Peru|2020-04-22	South America|hCoV-19/Peru/LIM-UPCH-0115/2020|EPI ISL 540992|B.1.1|Peru|2020-06-18	0.0003387089	South America
South America|hCoV-19/Peru/LOR-INS-079/2020|EPI ISL 514339|B.1.1|Peru|2020-04-22	South America|hCoV-19/Peru/LIM-UPCH-0115/2020|EPI ISL 540992|B.1.1|Peru|2020-06-18	0.0003049758	South America
South America|hCoV-19/Ecuador/23055/2020|EPI ISL 491945|B.1.1|Ecuador|2020-04-22	South America|hCoV-19/Peru/LIM-UPCH-0115/2020|EPI ISL 540992|B.1.1|Peru|2020-06-18	0.0002381191	South America
South America|hCoV-19/Peru/LOR-INS-081/2020|EPI ISL 514341|B.1.1|Peru|2020-04-22	South America|hCoV-19/Peru/LIM-UPCH-0115/2020|EPI ISL 540992|B.1.1|Peru|2020-06-18	0.0003727597	South America
South America|hCoV-19/Brazil/SP-263/2020|EPI ISL 524467|B.1.1.33|Brazil|2020-04-22	South America|hCoV-19/Peru/LIM-UPCH-0115/2020|EPI ISL 540992|B.1.1|Peru|2020-06-18	0.0004377419	South America
South America|hCoV-19/Uruguay/UY-NYUMC877/2020|EPI ISL 457973|B.1.1|Uruguay|2020-04-22	South America|hCoV-19/Peru/LIM-UPCH-0115/2020|EPI ISL 540992|B.1.1|Peru|2020-06-18	0.0004114205	South America
South America|hCoV-19/Brazil/RJ-0276/2020|EPI ISL 470642|B.1.1.33|Brazil|2020-04-22	South America|hCoV-19/Peru/LIM-UPCH-0115/2020|EPI ISL 540992|B.1.1|Peru|2020-06-18	0.0003080085	South America
South America|hCoV-19/Brazil/RJ-0277/2020|EPI ISL 470643|B.1.1.33|Brazil|2020-04-22	South America|hCoV-19/Peru/LIM-UPCH-0115/2020|EPI ISL 540992|B.1.1|Peru|2020-06-18	0.0003764977	South America
South America|hCoV-19/Brazil/RJ-0278/2020|EPI ISL 470644|B.1.1.33|Brazil|2020-04-22	South America|hCoV-19/Peru/LIM-UPCH-0115/2020|EPI ISL 540992|B.1.1|Peru|2020-06-18	0.0004449813	South America
South America|hCoV-19/Brazil/RJ-0279/2020|EPI ISL 470645|B.1.1.33|Brazil|2020-04-22	South America|hCoV-19/Peru/LIM-UPCH-0115/2020|EPI ISL 540992|B.1.1|Peru|2020-06-18	0.0003082325	South America
South America|hCoV-19/Brazil/AP-IEC-164920/2020|EPI ISL 524796|B.1.1.33|Brazil|2020-04-23	South America|hCoV-19/Peru/LIM-UPCH-0115/2020|EPI ISL 540992|B.1.1|Peru|2020-06-18	0.0003029115	South America
South America|hCoV-19/Brazil/SP-213/2020|EPI ISL 523992|B.1.1.33|Brazil|2020-04-23	South America|hCoV-19/Peru/LIM-UPCH-0115/2020|EPI ISL 540992|B.1.1|Peru|2020-06-18	0.0003702415	South America
South America|hCoV-19/Peru/LIM-INS-029/2020|EPI ISL 491433|C.14|Peru|2020-04-23	South America|hCoV-19/Peru/LIM-UPCH-0115/2020|EPI ISL 540992|B.1.1|Peru|2020-06-18	0.0004405060	South America
South America|hCoV-19/Peru/LIM-INS-031/2020|EPI ISL 491435|B.1|Peru|2020-04-23	South America|hCoV-19/Peru/LIM-UPCH-0115/2020|EPI ISL 540992|B.1.1|Peru|2020-06-18	0.0004066140	South America
South America|hCoV-19/Peru/LIM-INS-030/2020|EPI ISL 491434|B.1.255|Peru|2020-04-23	South America|hCoV-19/Peru/LIM-UPCH-0115/2020|EPI ISL 540992|B.1.1|Peru|2020-06-18	0.0004066914	South America
South America|hCoV-19/Brazil/RJ-0280/2020|EPI ISL 470646|B.1.1.33|Brazil|2020-04-23	South America|hCoV-19/Peru/LIM-UPCH-0115/2020|EPI ISL 540992|B.1.1|Peru|2020-06-18	0.0003422629	South America
South America|hCoV-19/Brazil/RJ-INCA-C72/2020|EPI ISL 513563|B.1.1.33|Brazil|2020-04-24	South America|hCoV-19/Peru/LIM-UPCH-0115/2020|EPI ISL 540992|B.1.1|Peru|2020-06-18	0.0003702589	South America
South America|hCoV-19/Brazil/RJ-INCA-C78/2020|EPI ISL 513568|B.1.1.33|Brazil|2020-04-24	South America|hCoV-19/Peru/LIM-UPCH-0115/2020|EPI ISL 540992|B.1.1|Peru|2020-06-18	0.0004039276	South America
South America|hCoV-19/Brazil/RJ-INCA-C95/2020|EPI ISL 513572|B.1.1.33|Brazil|2020-04-24	South America|hCoV-19/Peru/LIM-UPCH-0115/2020|EPI ISL 540992|B.1.1|Peru|2020-06-18	0.0003365914	South America
South America|hCoV-19/Brazil/RJ-INCA-C77/2020|EPI ISL 513567|B.1.1.33|Brazil|2020-04-24	South America|hCoV-19/Peru/LIM-UPCH-0115/2020|EPI ISL 540992|B.1.1|Peru|2020-06-18	0.0003029114	South America
South America|hCoV-19/Brazil/RJ-INCA-C75/2020|EPI ISL 513565|B.1.1.33|Brazil|2020-04-24	South America|hCoV-19/Peru/LIM-UPCH-0115/2020|EPI ISL 540992|B.1.1|Peru|2020-06-18	0.0003393782	South America
South America|hCoV-19/Brazil/MA-IEC-164827/2020|EPI ISL 524788|B.1.1.33|Brazil|2020-04-24	South America|hCoV-19/Peru/LIM-UPCH-0115/2020|EPI ISL 540992|B.1.1|Peru|2020-06-18	0.0003702761	South America
South America|hCoV-19/Brazil/RJ-2676/2020|EPI ISL 467354|B.1.5|Brazil|2020-04-24	South America|hCoV-19/Peru/LIM-UPCH-0115/2020|EPI ISL 540992|B.1.1|Peru|2020-06-18	0.0004713407	South America
South America|hCoV-19/Brazil/RJ-2696/2020|EPI ISL 467358|B.1.1.33|Brazil|2020-04-24	South America|hCoV-19/Peru/LIM-UPCH-0115/2020|EPI ISL 540992|B.1.1|Peru|2020-06-18	0.0003029114	South America
South America|hCoV-19/Brazil/RJ-2669/2020|EPI ISL 467353|B.1.1.33|Brazil|2020-04-24	South America|hCoV-19/Peru/LIM-UPCH-0115/2020|EPI ISL 540992|B.1.1|Peru|2020-06-18	0.0003365757	South America
South America|hCoV-19/Brazil/RJ-2683/2020|EPI ISL 467357|B.1.1.33|Brazil|2020-04-24	South America|hCoV-19/Peru/LIM-UPCH-0115/2020|EPI ISL 540992|B.1.1|Peru|2020-06-18	0.0003702511	South America
South America|hCoV-19/Brazil/SE-6568/2020|EPI ISL 541387|B.1|Brazil|2020-04-24	South America|hCoV-19/Peru/LIM-UPCH-0115/2020|EPI ISL 540992|B.1.1|Peru|2020-06-18	0.0004713163	South America
South America|hCoV-19/Brazil/RJ-2678/2020|EPI ISL 467355|B.1.1.33|Brazil|2020-04-24	South America|hCoV-19/Peru/LIM-UPCH-0115/2020|EPI ISL 540992|B.1.1|Peru|2020-06-18	0.0004713199	South America
South America|hCoV-19/Brazil/RJ-INCA-C76/2020|EPI ISL 513566|B.1.1.33|Brazil|2020-04-24	South America|hCoV-19/Peru/LIM-UPCH-0115/2020|EPI ISL 540992|B.1.1|Peru|2020-06-18	0.0003412584	South America
South America|hCoV-19/Brazil/RJ-INCA-C82/2020|EPI ISL 513570|B.1.1.33|Brazil|2020-04-24	South America|hCoV-19/Peru/LIM-UPCH-0115/2020|EPI ISL 540992|B.1.1|Peru|2020-06-18	0.0003071385	South America
South America|hCoV-19/Brazil/SP-299/2020|EPI ISL 527864|B.1.1.33|Brazil|2020-04-24	South America|hCoV-19/Peru/LIM-UPCH-0115/2020|EPI ISL 540992|B.1.1|Peru|2020-06-18	0.0004039411	South America
South America|hCoV-19/Brazil/RJ-INCA-C73/2020|EPI ISL 513564|B.1.1.33|Brazil|2020-04-24	South America|hCoV-19/Peru/LIM-UPCH-0115/2020|EPI ISL 540992|B.1.1|Peru|2020-06-18	0.0003366027	South America
South America|hCoV-19/Brazil/RJ-INCA-C94/2020|EPI ISL 513571|B.1.1.33|Brazil|2020-04-24	South America|hCoV-19/Peru/LIM-UPCH-0115/2020|EPI ISL 540992|B.1.1|Peru|2020-06-18	0.0003708174	South America
South America|hCoV-19/Brazil/RJ-INCA-C79/2020|EPI ISL 513569|B.1.1.33|Brazil|2020-04-24	South America|hCoV-19/Peru/LIM-UPCH-0115/2020|EPI ISL 540992|B.1.1|Peru|2020-06-18	0.0004102932	South America
South America|hCoV-19/Brazil/RJ-0281/2020|EPI ISL 470647|B.1.1.33|Brazil|2020-04-24	South America|hCoV-19/Peru/LIM-UPCH-0115/2020|EPI ISL 540992|B.1.1|Peru|2020-06-18	0.0003736921	South America
South America|hCoV-19/Brazil/RJ-0283/2020|EPI ISL 470649|B.1.1.33|Brazil|2020-04-24	South America|hCoV-19/Peru/LIM-UPCH-0115/2020|EPI ISL 540992|B.1.1|Peru|2020-06-18	0.0003764877	South America
South America|hCoV-19/Brazil/RJ-0284/2020|EPI ISL 470650|B.1.1.33|Brazil|2020-04-24	South America|hCoV-19/Peru/LIM-UPCH-0115/2020|EPI ISL 540992|B.1.1|Peru|2020-06-18	0.0002742223	South America
South America|hCoV-19/Brazil/RJ-0282/2020|EPI ISL 470648|B.1.1.33|Brazil|2020-04-24	South America|hCoV-19/Peru/LIM-UPCH-0115/2020|EPI ISL 540992|B.1.1|Peru|2020-06-18	0.0003428169	South America
South America|hCoV-19/Brazil/MA-IEC-165425/2020|EPI ISL 524794|B.1.1.33|Brazil|2020-04-25	South America|hCoV-19/Peru/LIM-UPCH-0115/2020|EPI ISL 540992|B.1.1|Peru|2020-06-18	0.0003365845	South America
South America|hCoV-19/Brazil/RJ-2733/2020|EPI ISL 467360|B.1.1.33|Brazil|2020-04-25	South America|hCoV-19/Peru/LIM-UPCH-0115/2020|EPI ISL 540992|B.1.1|Peru|2020-06-18	0.0004713992	South America
South America|hCoV-19/Brazil/RJ-2777/2020|EPI ISL 467364|B.1.1.33|Brazil|2020-04-25	South America|hCoV-19/Peru/LIM-UPCH-0115/2020|EPI ISL 540992|B.1.1|Peru|2020-06-18	0.0003702415	South America
South America|hCoV-19/Ecuador/23890/2020|EPI ISL 491944|B.1.1|Ecuador|2020-04-25	South America|hCoV-19/Peru/LIM-UPCH-0115/2020|EPI ISL 540992|B.1.1|Peru|2020-06-18	0.0002381191	South America
South America|hCoV-19/Brazil/SP-306/2020|EPI ISL 534325|B.1.1.33|Brazil|2020-04-25	South America|hCoV-19/Peru/LIM-UPCH-0115/2020|EPI ISL 540992|B.1.1|Peru|2020-06-18	0.0004040142	South America
South America|hCoV-19/Brazil/SP-304/2020|EPI ISL 534323|B.1.1.33|Brazil|2020-04-25	South America|hCoV-19/Peru/LIM-UPCH-0115/2020|EPI ISL 540992|B.1.1|Peru|2020-06-18	0.0003703508	South America
South America|hCoV-19/Brazil/SP-L5-CAMPI95/2020|EPI ISL 476422|B.1.1.33|Brazil|2020-04-25	South America|hCoV-19/Peru/LIM-UPCH-0115/2020|EPI ISL 540992|B.1.1|Peru|2020-06-18	0.0003136016	South America
South America|hCoV-19/Colombia/NAR-INS-103303/2020|EPI ISL 456154|B.1.1|Colombia|2020-04-26	South America|hCoV-19/Peru/LIM-UPCH-0115/2020|EPI ISL 540992|B.1.1|Peru|2020-06-18	0.0003365914	South America
South America|hCoV-19/Brazil/SE-6544/2020|EPI ISL 541378|B.1.1|Brazil|2020-04-26	South America|hCoV-19/Peru/LIM-UPCH-0115/2020|EPI ISL 540992|B.1.1|Peru|2020-06-18	0.0003029334	South America
South America|hCoV-19/Brazil/SE-6563/2020|EPI ISL 541385|B.1.1.33|Brazil|2020-04-26	South America|hCoV-19/Peru/LIM-UPCH-0115/2020|EPI ISL 540992|B.1.1|Peru|2020-06-18	0.0004039088	South America
South America|hCoV-19/Brazil/SE-6549/2020|EPI ISL 541379|B.1|Brazil|2020-04-26	South America|hCoV-19/Peru/LIM-UPCH-0115/2020|EPI ISL 540992|B.1.1|Peru|2020-06-18	0.0004376320	South America
South America|hCoV-19/Brazil/SE-6539/2020|EPI ISL 541377|B.1.5|Brazil|2020-04-26	South America|hCoV-19/Peru/LIM-UPCH-0115/2020|EPI ISL 540992|B.1.1|Peru|2020-06-18	0.0004039590	South America
South America|hCoV-19/Brazil/PA-IEC-164684/2020|EPI ISL 458148|B.1.1.33|Brazil|2020-04-27	South America|hCoV-19/Peru/LIM-UPCH-0115/2020|EPI ISL 540992|B.1.1|Peru|2020-06-18	0.0004375980	South America
South America|hCoV-19/Brazil/SE-6557/2020|EPI ISL 541383|B.1|Brazil|2020-04-27	South America|hCoV-19/Peru/LIM-UPCH-0115/2020|EPI ISL 540992|B.1.1|Peru|2020-06-18	0.0004376320	South America
South America|hCoV-19/Brazil/SE-6550/2020|EPI ISL 541380|B.1.5|Brazil|2020-04-27	South America|hCoV-19/Peru/LIM-UPCH-0115/2020|EPI ISL 540992|B.1.1|Peru|2020-06-18	0.0004039590	South America
South America|hCoV-19/Brazil/SE-6561/2020|EPI ISL 541384|B.1.1|Brazil|2020-04-27	South America|hCoV-19/Peru/LIM-UPCH-0115/2020|EPI ISL 540992|B.1.1|Peru|2020-06-18	0.0003029193	South America
South America|hCoV-19/Brazil/RJ-2822/2020|EPI ISL 467367|B.1.1.33|Brazil|2020-04-27	South America|hCoV-19/Peru/LIM-UPCH-0115/2020|EPI ISL 540992|B.1.1|Peru|2020-06-18	0.0003365757	South America
South America|hCoV-19/Brazil/RJ-2776/2020|EPI ISL 467363|B.1.1.33|Brazil|2020-04-27	South America|hCoV-19/Peru/LIM-UPCH-0115/2020|EPI ISL 540992|B.1.1|Peru|2020-06-18	0.0004376184	South America
South America|hCoV-19/Brazil/RJ-2811/2020|EPI ISL 467365|B.1.1.33|Brazil|2020-04-27	South America|hCoV-19/Peru/LIM-UPCH-0115/2020|EPI ISL 540992|B.1.1|Peru|2020-06-18	0.0004039465	South America
South America|hCoV-19/Brazil/RJ-2770/2020|EPI ISL 467362|B.1.1.33|Brazil|2020-04-27	South America|hCoV-19/Peru/LIM-UPCH-0115/2020|EPI ISL 540992|B.1.1|Peru|2020-06-18	0.0004376184	South America
South America|hCoV-19/Brazil/RJ-2769/2020|EPI ISL 467361|B.1.1.33|Brazil|2020-04-27	South America|hCoV-19/Peru/LIM-UPCH-0115/2020|EPI ISL 540992|B.1.1|Peru|2020-06-18	0.0005050309	South America
South America|hCoV-19/Brazil/SE-6556/2020|EPI ISL 541382|B.1.1.33|Brazil|2020-04-27	South America|hCoV-19/Peru/LIM-UPCH-0115/2020|EPI ISL 540992|B.1.1|Peru|2020-06-18	0.0004375923	South America
South America|hCoV-19/Brazil/SE-6555/2020|EPI ISL 541381|B.1|Brazil|2020-04-27	South America|hCoV-19/Peru/LIM-UPCH-0115/2020|EPI ISL 540992|B.1.1|Peru|2020-06-18	0.0005050099	South America
South America|hCoV-19/Brazil/MA-IEC-165398/2020|EPI ISL 524790|B.1.1.33|Brazil|2020-04-28	South America|hCoV-19/Peru/LIM-UPCH-0115/2020|EPI ISL 540992|B.1.1|Peru|2020-06-18	0.0003702588	South America
South America|hCoV-19/Brazil/RJ-2844/2020|EPI ISL 467369|B.1.1.33|Brazil|2020-04-28	South America|hCoV-19/Peru/LIM-UPCH-0115/2020|EPI ISL 540992|B.1.1|Peru|2020-06-18	0.0003702511	South America
South America|hCoV-19/Brazil/RJ-2840/2020|EPI ISL 467368|B.1.1.33|Brazil|2020-04-28	South America|hCoV-19/Peru/LIM-UPCH-0115/2020|EPI ISL 540992|B.1.1|Peru|2020-06-18	0.0003029114	South America
South America|hCoV-19/Brazil/RJ-2868/2020|EPI ISL 467371|B.1.1.33|Brazil|2020-04-28	South America|hCoV-19/Peru/LIM-UPCH-0115/2020|EPI ISL 540992|B.1.1|Peru|2020-06-18	0.0003702761	South America
South America|hCoV-19/Brazil/RJ-2903/2020|EPI ISL 541362|B.1.1.33|Brazil|2020-04-28	South America|hCoV-19/Peru/LIM-UPCH-0115/2020|EPI ISL 540992|B.1.1|Peru|2020-06-18	0.0003365870	South America
South America|hCoV-19/Brazil/RJ-2904/2020|EPI ISL 541363|B.1.1.33|Brazil|2020-04-28	South America|hCoV-19/Peru/LIM-UPCH-0115/2020|EPI ISL 540992|B.1.1|Peru|2020-06-18	0.0003702808	South America
South America|hCoV-19/Colombia/NAR-INS-103303-2/2020|EPI ISL 526955|B.1.1|Colombia|2020-04-28	South America|hCoV-19/Peru/LIM-UPCH-0115/2020|EPI ISL 540992|B.1.1|Peru|2020-06-18	0.0003366028	South America
South America|hCoV-19/Colombia/NAR-INS-103313/2020|EPI ISL 526956|B.1.1|Colombia|2020-04-28	South America|hCoV-19/Peru/LIM-UPCH-0115/2020|EPI ISL 540992|B.1.1|Peru|2020-06-18	0.0002373604	South America
South America|hCoV-19/Colombia/MET-INS-103258/2020|EPI ISL 526953|B.1.255|Colombia|2020-04-28	South America|hCoV-19/Peru/LIM-UPCH-0115/2020|EPI ISL 540992|B.1.1|Peru|2020-06-18	0.0004881066	South America
South America|hCoV-19/Brazil/AP-IEC-165669/2020|EPI ISL 524793|B.1.1.33|Brazil|2020-04-29	South America|hCoV-19/Peru/LIM-UPCH-0115/2020|EPI ISL 540992|B.1.1|Peru|2020-06-18	0.0003702413	South America
South America|hCoV-19/Brazil/MA-IEC-162466/2020|EPI ISL 524791|B.1.1.33|Brazil|2020-04-29	South America|hCoV-19/Peru/LIM-UPCH-0115/2020|EPI ISL 540992|B.1.1|Peru|2020-06-18	0.0003702588	South America
South America|hCoV-19/Brazil/RJ-UFRJ-11785/2020|EPI ISL 492038|B.1.1.33|Brazil|2020-04-29	South America|hCoV-19/Peru/LIM-UPCH-0115/2020|EPI ISL 540992|B.1.1|Peru|2020-06-18	0.0003365757	South America
South America|hCoV-19/Brazil/RJ-2938/2020|EPI ISL 541364|B.1.1.33|Brazil|2020-04-29	South America|hCoV-19/Peru/LIM-UPCH-0115/2020|EPI ISL 540992|B.1.1|Peru|2020-06-18	0.0003702511	South America
South America|hCoV-19/Brazil/RJ-UFRJ-1784/2020|EPI ISL 492037|B.1.1.33|Brazil|2020-04-29	South America|hCoV-19/Peru/LIM-UPCH-0115/2020|EPI ISL 540992|B.1.1|Peru|2020-06-18	0.0003702415	South America
South America|hCoV-19/Brazil/AP-IEC-165513/2020|EPI ISL 524784|B.1.1.33|Brazil|2020-04-29	South America|hCoV-19/Peru/LIM-UPCH-0115/2020|EPI ISL 540992|B.1.1|Peru|2020-06-18	0.0004375980	South America
South America|hCoV-19/Brazil/RJ-UFRJ-11786/2020|EPI ISL 492039|B.1.1.33|Brazil|2020-04-29	South America|hCoV-19/Peru/LIM-UPCH-0115/2020|EPI ISL 540992|B.1.1|Peru|2020-06-18	0.0004039193	South America
South America|hCoV-19/Brazil/RJ-UFRJ-1640/2020|EPI ISL 492033|B.1.1.33|Brazil|2020-04-29	South America|hCoV-19/Peru/LIM-UPCH-0115/2020|EPI ISL 540992|B.1.1|Peru|2020-06-18	0.0003365914	South America
South America|hCoV-19/Chile/RM-CMM-04917/2020|EPI ISL 468749|B.1.5|Chile|2020-04-29	South America|hCoV-19/Peru/LIM-UPCH-0115/2020|EPI ISL 540992|B.1.1|Peru|2020-06-18	0.0004039810	South America
South America|hCoV-19/Brazil/RJ-2966/2020|EPI ISL 541367|B.1.1.33|Brazil|2020-04-29	South America|hCoV-19/Peru/LIM-UPCH-0115/2020|EPI ISL 540992|B.1.1|Peru|2020-06-18	0.0003702837	South America
South America|hCoV-19/Chile/RM-CMM-05015/2020|EPI ISL 468751|B.1|Chile|2020-04-29	South America|hCoV-19/Peru/LIM-UPCH-0115/2020|EPI ISL 540992|B.1.1|Peru|2020-06-18	0.0003703327	South America
South America|hCoV-19/Brazil/RJ-2950/2020|EPI ISL 541365|B.1.1.33|Brazil|2020-04-29	South America|hCoV-19/Peru/LIM-UPCH-0115/2020|EPI ISL 540992|B.1.1|Peru|2020-06-18	0.0003703086	South America
South America|hCoV-19/Brazil/SE-6591/2020|EPI ISL 541390|B.1|Brazil|2020-04-29	South America|hCoV-19/Peru/LIM-UPCH-0115/2020|EPI ISL 540992|B.1.1|Peru|2020-06-18	0.0005067908	South America
South America|hCoV-19/Brazil/SE-6594/2020|EPI ISL 541391|B.1.5|Brazil|2020-04-29	South America|hCoV-19/Peru/LIM-UPCH-0115/2020|EPI ISL 540992|B.1.1|Peru|2020-06-18	0.0004058855	South America
South America|hCoV-19/Ecuador/30755/2020|EPI ISL 491948|B.1.5|Ecuador|2020-04-29	South America|hCoV-19/Peru/LIM-UPCH-0115/2020|EPI ISL 540992|B.1.1|Peru|2020-06-18	0.0002754393	South America
South America|hCoV-19/Chile/AT-CMM-00007/2020|EPI ISL 468755|B.1.1|Chile|2020-04-29	South America|hCoV-19/Peru/LIM-UPCH-0115/2020|EPI ISL 540992|B.1.1|Peru|2020-06-18	0.0002401926	South America
South America|hCoV-19/Chile/AT-CMM-00013/2020|EPI ISL 468753|B.1.5|Chile|2020-04-29	South America|hCoV-19/Peru/LIM-UPCH-0115/2020|EPI ISL 540992|B.1.1|Peru|2020-06-18	0.0005492105	South America
South America|hCoV-19/Chile/AT-CMM-00006/2020|EPI ISL 468754|B.1.1|Chile|2020-04-29	South America|hCoV-19/Peru/LIM-UPCH-0115/2020|EPI ISL 540992|B.1.1|Peru|2020-06-18	0.0003115173	South America
South America|hCoV-19/Brazil/RJ-UFRJ-32321/2020|EPI ISL 492041|B.1.1.33|Brazil|2020-04-30	South America|hCoV-19/Peru/LIM-UPCH-0115/2020|EPI ISL 540992|B.1.1|Peru|2020-06-18	0.0003702583	South America
South America|hCoV-19/Chile/RM-CMM-05230/2020|EPI ISL 468747|B.1.5|Chile|2020-04-30	South America|hCoV-19/Peru/LIM-UPCH-0115/2020|EPI ISL 540992|B.1.1|Peru|2020-06-18	0.0003702876	South America
South America|hCoV-19/Brazil/RJ-INCA-C197/2020|EPI ISL 513526|B.1.1.33|Brazil|2020-04-30	South America|hCoV-19/Peru/LIM-UPCH-0115/2020|EPI ISL 540992|B.1.1|Peru|2020-06-18	0.0003365757	South America
South America|hCoV-19/Brazil/RJ-INCA-C183/2020|EPI ISL 513521|B.1.1.33|Brazil|2020-04-30	South America|hCoV-19/Peru/LIM-UPCH-0115/2020|EPI ISL 540992|B.1.1|Peru|2020-06-18	0.0004039465	South America
South America|hCoV-19/Chile/AT-CMM-00015/2020|EPI ISL 468757|B.1.1|Chile|2020-04-30	South America|hCoV-19/Peru/LIM-UPCH-0115/2020|EPI ISL 540992|B.1.1|Peru|2020-06-18	0.0002692612	South America
South America|hCoV-19/Brazil/RJ-3021/2020|EPI ISL 541369|B.1.1.33|Brazil|2020-04-30	South America|hCoV-19/Peru/LIM-UPCH-0115/2020|EPI ISL 540992|B.1.1|Peru|2020-06-18	0.0003365757	South America
South America|hCoV-19/Chile/RM-CMM-05207/2020|EPI ISL 468748|B.1.1|Chile|2020-04-30	South America|hCoV-19/Peru/LIM-UPCH-0115/2020|EPI ISL 540992|B.1.1|Peru|2020-06-18	0.0004039465	South America
South America|hCoV-19/Brazil/RJ-UFRJ-32317/2020|EPI ISL 492040|B.1.1.33|Brazil|2020-04-30	South America|hCoV-19/Peru/LIM-UPCH-0115/2020|EPI ISL 540992|B.1.1|Peru|2020-06-18	0.0003029114	South America
South America|hCoV-19/Brazil/RJ-INCA-C202/2020|EPI ISL 513529|B.1|Brazil|2020-04-30	South America|hCoV-19/Peru/LIM-UPCH-0115/2020|EPI ISL 540992|B.1.1|Peru|2020-06-18	0.0004714359	South America
South America|hCoV-19/Brazil/RJ-INCA-C182/2020|EPI ISL 513520|B.1.1.33|Brazil|2020-04-30	South America|hCoV-19/Peru/LIM-UPCH-0115/2020|EPI ISL 540992|B.1.1|Peru|2020-06-18	0.0003702588	South America
South America|hCoV-19/Brazil/RJ-INCA-C189/2020|EPI ISL 513523|B.1.1.33|Brazil|2020-04-30	South America|hCoV-19/Peru/LIM-UPCH-0115/2020|EPI ISL 540992|B.1.1|Peru|2020-06-18	0.0003071176	South America
South America|hCoV-19/Brazil/SP-314/2020|EPI ISL 547570|B.1.1.33|Brazil|2020-04-30	South America|hCoV-19/Peru/LIM-UPCH-0115/2020|EPI ISL 540992|B.1.1|Peru|2020-06-18	0.0003365869	South America
South America|hCoV-19/Brazil/RJ-INCA-C194/2020|EPI ISL 513525|B.1.1.33|Brazil|2020-04-30	South America|hCoV-19/Peru/LIM-UPCH-0115/2020|EPI ISL 540992|B.1.1|Peru|2020-06-18	0.0003365957	South America
South America|hCoV-19/Brazil/RJ-INCA-C181/2020|EPI ISL 513519|B.1.1.33|Brazil|2020-04-30	South America|hCoV-19/Peru/LIM-UPCH-0115/2020|EPI ISL 540992|B.1.1|Peru|2020-06-18	0.0003702712	South America
South America|hCoV-19/Chile/RM-CMM-05426/2020|EPI ISL 468750|B.1.1|Chile|2020-04-30	South America|hCoV-19/Peru/LIM-UPCH-0115/2020|EPI ISL 540992|B.1.1|Peru|2020-06-18	0.0002692703	South America
South America|hCoV-19/Brazil/RJ-INCA-C187/2020|EPI ISL 513522|B.1.1.33|Brazil|2020-04-30	South America|hCoV-19/Peru/LIM-UPCH-0115/2020|EPI ISL 540992|B.1.1|Peru|2020-06-18	0.0003710955	South America
South America|hCoV-19/Brazil/RJ-INCA-C201/2020|EPI ISL 513528|B.1.1.33|Brazil|2020-04-30	South America|hCoV-19/Peru/LIM-UPCH-0115/2020|EPI ISL 540992|B.1.1|Peru|2020-06-18	0.0004068440	South America
South America|hCoV-19/Chile/AT-CMM-00063/2020|EPI ISL 468758|B.1.1|Chile|2020-05-01	South America|hCoV-19/Peru/LIM-UPCH-0115/2020|EPI ISL 540992|B.1.1|Peru|2020-06-18	0.0002692486	South America
South America|hCoV-19/Brazil/SP-315/2020|EPI ISL 534312|B.1.1.33|Brazil|2020-05-01	South America|hCoV-19/Peru/LIM-UPCH-0115/2020|EPI ISL 540992|B.1.1|Peru|2020-06-18	0.0005386780	South America
South America|hCoV-19/Peru/CAL-INS-103/2020|EPI ISL 536502|B.1.5|Peru|2020-05-02	South America|hCoV-19/Peru/LIM-UPCH-0115/2020|EPI ISL 540992|B.1.1|Peru|2020-06-18	0.0003702876	South America
South America|hCoV-19/Brazil/SP-318/2020|EPI ISL 534315|B.1.1.33|Brazil|2020-05-02	South America|hCoV-19/Peru/LIM-UPCH-0115/2020|EPI ISL 540992|B.1.1|Peru|2020-06-18	0.0004376207	South America
South America|hCoV-19/Peru/CAL-INS-105/2020|EPI ISL 536504|C.14|Peru|2020-05-02	South America|hCoV-19/Peru/LIM-UPCH-0115/2020|EPI ISL 540992|B.1.1|Peru|2020-06-18	0.0004713163	South America
South America|hCoV-19/Peru/LIM-INS-102/2020|EPI ISL 536501|C.14|Peru|2020-05-02	South America|hCoV-19/Peru/LIM-UPCH-0115/2020|EPI ISL 540992|B.1.1|Peru|2020-06-18	0.0004713041	South America
South America|hCoV-19/Peru/CAL-INS-104/2020|EPI ISL 536503|C.14|Peru|2020-05-02	South America|hCoV-19/Peru/LIM-UPCH-0115/2020|EPI ISL 540992|B.1.1|Peru|2020-06-18	0.0005724429	South America
South America|hCoV-19/Ecuador/USFQ-133/2020|EPI ISL 491941|B.1.5|Ecuador|2020-05-02	South America|hCoV-19/Peru/LIM-UPCH-0115/2020|EPI ISL 540992|B.1.1|Peru|2020-06-18	0.0004040270	South America
South America|hCoV-19/Colombia/AMA-INS-105142/2020|EPI ISL 526950|B.1|Colombia|2020-05-03	South America|hCoV-19/Peru/LIM-UPCH-0115/2020|EPI ISL 540992|B.1.1|Peru|2020-06-18	0.0005429208	South America
South America|hCoV-19/Peru/LIM-INS-117/2020|EPI ISL 536515|B.1.1|Peru|2020-05-04	South America|hCoV-19/Peru/LIM-UPCH-0115/2020|EPI ISL 540992|B.1.1|Peru|2020-06-18	0.0003702415	South America
South America|hCoV-19/Peru/LIM-INS-121/2020|EPI ISL 536519|B.1.1.1|Peru|2020-05-04	South America|hCoV-19/Peru/LIM-UPCH-0115/2020|EPI ISL 540992|B.1.1|Peru|2020-06-18	0.0004039381	South America
South America|hCoV-19/Peru/LIM-INS-110/2020|EPI ISL 536508|B.1.1|Peru|2020-05-04	South America|hCoV-19/Peru/LIM-UPCH-0115/2020|EPI ISL 540992|B.1.1|Peru|2020-06-18	0.0003366159	South America
South America|hCoV-19/Peru/LIM-INS-111/2020|EPI ISL 536509|C.14|Peru|2020-05-04	South America|hCoV-19/Peru/LIM-UPCH-0115/2020|EPI ISL 540992|B.1.1|Peru|2020-06-18	0.0004376298	South America
South America|hCoV-19/Peru/LIM-INS-113/2020|EPI ISL 536511|B.1|Peru|2020-05-04	South America|hCoV-19/Peru/LIM-UPCH-0115/2020|EPI ISL 540992|B.1.1|Peru|2020-06-18	0.0005724191	South America
South America|hCoV-19/Brazil/RJ-INCA-I35/2020|EPI ISL 513576|B.1.1.33|Brazil|2020-05-04	South America|hCoV-19/Peru/LIM-UPCH-0115/2020|EPI ISL 540992|B.1.1|Peru|2020-06-18	0.0003365914	South America
South America|hCoV-19/Peru/ICA-INS-107/2020|EPI ISL 536505|B.1.1.1|Peru|2020-05-04	South America|hCoV-19/Peru/LIM-UPCH-0115/2020|EPI ISL 540992|B.1.1|Peru|2020-06-18	0.0004039193	South America
South America|hCoV-19/Brazil/RJ-INCA-I44/2020|EPI ISL 513580|B.1.1|Brazil|2020-05-04	South America|hCoV-19/Peru/LIM-UPCH-0115/2020|EPI ISL 540992|B.1.1|Peru|2020-06-18	0.0003365931	South America
South America|hCoV-19/Brazil/RJ-INCA-I34/2020|EPI ISL 513575|B.1.1.33|Brazil|2020-05-04	South America|hCoV-19/Peru/LIM-UPCH-0115/2020|EPI ISL 540992|B.1.1|Peru|2020-06-18	0.0003702588	South America
South America|hCoV-19/Peru/LIM-INS-115/2020|EPI ISL 536513|C.14|Peru|2020-05-04	South America|hCoV-19/Peru/LIM-UPCH-0115/2020|EPI ISL 540992|B.1.1|Peru|2020-06-18	0.0005723894	South America
South America|hCoV-19/Brazil/RJ-INCA-I37/2020|EPI ISL 513577|B.1.1.33|Brazil|2020-05-04	South America|hCoV-19/Peru/LIM-UPCH-0115/2020|EPI ISL 540992|B.1.1|Peru|2020-06-18	0.0003702540	South America
South America|hCoV-19/Brazil/RJ-INCA-I30/2020|EPI ISL 513574|B.1.1.33|Brazil|2020-05-04	South America|hCoV-19/Peru/LIM-UPCH-0115/2020|EPI ISL 540992|B.1.1|Peru|2020-06-18	0.0003366254	South America
South America|hCoV-19/Brazil/RJ-INCA-I43/2020|EPI ISL 513579|B.1.1.33|Brazil|2020-05-04	South America|hCoV-19/Peru/LIM-UPCH-0115/2020|EPI ISL 540992|B.1.1|Peru|2020-06-18	0.0003031154	South America
South America|hCoV-19/Peru/ICA-INS-109/2020|EPI ISL 536507|B.1.1.1|Peru|2020-05-04	South America|hCoV-19/Peru/LIM-UPCH-0115/2020|EPI ISL 540992|B.1.1|Peru|2020-06-18	0.0004042646	South America
South America|hCoV-19/Peru/LIM-INS-118/2020|EPI ISL 536516|B.1.1|Peru|2020-05-04	South America|hCoV-19/Peru/LIM-UPCH-0115/2020|EPI ISL 540992|B.1.1|Peru|2020-06-18	0.0004057956	South America
South America|hCoV-19/Brazil/RJ-INCA-I29/2020|EPI ISL 513573|B.1.1.33|Brazil|2020-05-04	South America|hCoV-19/Peru/LIM-UPCH-0115/2020|EPI ISL 540992|B.1.1|Peru|2020-06-18	0.0004734691	South America
South America|hCoV-19/Peru/LIM-INS-122/2020|EPI ISL 536520|C.14|Peru|2020-05-05	South America|hCoV-19/Peru/LIM-UPCH-0115/2020|EPI ISL 540992|B.1.1|Peru|2020-06-18	0.0004376741	South America
South America|hCoV-19/Brazil/RJ-INCA-I54/2020|EPI ISL 513582|B.1.1.33|Brazil|2020-05-05	South America|hCoV-19/Peru/LIM-UPCH-0115/2020|EPI ISL 540992|B.1.1|Peru|2020-06-18	0.0004375980	South America
South America|hCoV-19/Brazil/RJ-INCA-I51/2020|EPI ISL 513581|B.1.1.33|Brazil|2020-05-05	South America|hCoV-19/Peru/LIM-UPCH-0115/2020|EPI ISL 540992|B.1.1|Peru|2020-06-18	0.0003365757	South America
South America|hCoV-19/Brazil/MA-IEC-166716/2020|EPI ISL 524789|B.1.1.33|Brazil|2020-05-05	South America|hCoV-19/Peru/LIM-UPCH-0115/2020|EPI ISL 540992|B.1.1|Peru|2020-06-18	0.0004039276	South America
South America|hCoV-19/Peru/LIM-INS-116/2020|EPI ISL 536514|B.1.1.1|Peru|2020-05-05	South America|hCoV-19/Peru/LIM-UPCH-0115/2020|EPI ISL 540992|B.1.1|Peru|2020-06-18	0.0004713163	South America
South America|hCoV-19/Brazil/RO-07/2020|EPI ISL 514137|B.1.1.33|Brazil|2020-05-05	South America|hCoV-19/Peru/LIM-UPCH-0115/2020|EPI ISL 540992|B.1.1|Peru|2020-06-18	0.0003365914	South America
South America|hCoV-19/Brazil/RO-06/2020|EPI ISL 514136|B.1.212|Brazil|2020-05-05	South America|hCoV-19/Peru/LIM-UPCH-0115/2020|EPI ISL 540992|B.1.1|Peru|2020-06-18	0.0004713163	South America
South America|hCoV-19/Brazil/RJ-INCA-I57/2020|EPI ISL 513583|B.1.1.33|Brazil|2020-05-05	South America|hCoV-19/Peru/LIM-UPCH-0115/2020|EPI ISL 540992|B.1.1|Peru|2020-06-18	0.0003374046	South America
South America|hCoV-19/Brazil/RO-05/2020|EPI ISL 514135|B.1.1.33|Brazil|2020-05-05	South America|hCoV-19/Peru/LIM-UPCH-0115/2020|EPI ISL 540992|B.1.1|Peru|2020-06-18	0.0003381048	South America
South America|hCoV-19/Peru/LIM-INS-123/2020|EPI ISL 536521|B.1|Peru|2020-05-06	South America|hCoV-19/Peru/LIM-UPCH-0115/2020|EPI ISL 540992|B.1.1|Peru|2020-06-18	0.0004376525	South America
South America|hCoV-19/Brazil/SP-259/2020|EPI ISL 524470|B.1.1.33|Brazil|2020-05-06	South America|hCoV-19/Peru/LIM-UPCH-0115/2020|EPI ISL 540992|B.1.1|Peru|2020-06-18	0.0003702511	South America
South America|hCoV-19/Brazil/PR-LRV-01/2020|EPI ISL 510535|B.1.1.33|Brazil|2020-05-08	South America|hCoV-19/Peru/LIM-UPCH-0115/2020|EPI ISL 540992|B.1.1|Peru|2020-06-18	0.0003365757	South America
South America|hCoV-19/Brazil/MA-IEC-166867/2020|EPI ISL 524799|B.1.1.33|Brazil|2020-05-08	South America|hCoV-19/Peru/LIM-UPCH-0115/2020|EPI ISL 540992|B.1.1|Peru|2020-06-18	0.0003029114	South America
South America|hCoV-19/Ecuador/36226/2020|EPI ISL 491953|B.1.1|Ecuador|2020-05-08	South America|hCoV-19/Peru/LIM-UPCH-0115/2020|EPI ISL 540992|B.1.1|Peru|2020-06-18	0.0003742482	South America
South America|hCoV-19/Ecuador/36192/2020|EPI ISL 491947|B.1.1|Ecuador|2020-05-08	South America|hCoV-19/Peru/LIM-UPCH-0115/2020|EPI ISL 540992|B.1.1|Peru|2020-06-18	0.0002721423	South America
South America|hCoV-19/Ecuador/36230/2020|EPI ISL 491950|B.1.1|Ecuador|2020-05-08	South America|hCoV-19/Peru/LIM-UPCH-0115/2020|EPI ISL 540992|B.1.1|Peru|2020-06-18	0.0003083038	South America
South America|hCoV-19/Brazil/RO-03/2020|EPI ISL 514133|B.1.1.33|Brazil|2020-05-11	South America|hCoV-19/Peru/LIM-UPCH-0115/2020|EPI ISL 540992|B.1.1|Peru|2020-06-18	0.0004039380	South America
South America|hCoV-19/Brazil/RO-04/2020|EPI ISL 514134|B.1.212|Brazil|2020-05-11	South America|hCoV-19/Peru/LIM-UPCH-0115/2020|EPI ISL 540992|B.1.1|Peru|2020-06-18	0.0005049929	South America
South America|hCoV-19/Brazil/RO-01/2020|EPI ISL 514131|B.1.1.33|Brazil|2020-05-11	South America|hCoV-19/Peru/LIM-UPCH-0115/2020|EPI ISL 540992|B.1.1|Peru|2020-06-18	0.0004376093	South America
South America|hCoV-19/Brazil/RO-02/2020|EPI ISL 514132|B.1.1.33|Brazil|2020-05-11	South America|hCoV-19/Peru/LIM-UPCH-0115/2020|EPI ISL 540992|B.1.1|Peru|2020-06-18	0.0003366550	South America
South America|hCoV-19/Colombia/AMA-INS-109363/2020|EPI ISL 526949|B.1|Colombia|2020-05-11	South America|hCoV-19/Peru/LIM-UPCH-0115/2020|EPI ISL 540992|B.1.1|Peru|2020-06-18	0.0004715250	South America
South America|hCoV-19/Brazil/PA-IEC-166687/2020|EPI ISL 524800|B.1.212|Brazil|2020-05-13	South America|hCoV-19/Peru/LIM-UPCH-0115/2020|EPI ISL 540992|B.1.1|Peru|2020-06-18	0.0005723656	South America
South America|hCoV-19/Argentina/Heritas HG009/2020|EPI ISL 476568|B.1.3|Argentina|2020-05-14	South America|hCoV-19/Peru/LIM-UPCH-0115/2020|EPI ISL 540992|B.1.1|Peru|2020-06-18	0.0005723656	South America
South America|hCoV-19/Ecuador/USFQ-112/2020|EPI ISL 471270|B.1.1|Ecuador|2020-05-19	South America|hCoV-19/Peru/LIM-UPCH-0115/2020|EPI ISL 540992|B.1.1|Peru|2020-06-18	0.0002717911	South America
South America|hCoV-19/Ecuador/USFQ-106/2020|EPI ISL 471271|B.1.1|Ecuador|2020-05-19	South America|hCoV-19/Peru/LIM-UPCH-0115/2020|EPI ISL 540992|B.1.1|Peru|2020-06-18	0.0002717911	South America
South America|hCoV-19/Uruguay/UY-NYUMC937/2020|EPI ISL 480435|B.1|Uruguay|2020-05-19	South America|hCoV-19/Peru/LIM-UPCH-0115/2020|EPI ISL 540992|B.1.1|Peru|2020-06-18	0.0004914328	South America
South America|hCoV-19/Ecuador/USFQ-163/2020|EPI ISL 525430|B.1.9|Ecuador|2020-05-20	South America|hCoV-19/Peru/LIM-UPCH-0115/2020|EPI ISL 540992|B.1.1|Peru|2020-06-18	0.0005049927	South America
South America|hCoV-19/Argentina/Heritas HG019/2020|EPI ISL 476573|B.1.3|Argentina|2020-05-22	South America|hCoV-19/Peru/LIM-UPCH-0115/2020|EPI ISL 540992|B.1.1|Peru|2020-06-18	0.0006397311	South America
South America|hCoV-19/Brazil/RJ-UFRJ-57437/2020|EPI ISL 492043|B.1.1.33|Brazil|2020-05-25	South America|hCoV-19/Peru/LIM-UPCH-0115/2020|EPI ISL 540992|B.1.1|Peru|2020-06-18	0.0005386432	South America
South America|hCoV-19/Uruguay/UY-667/2020|EPI ISL 480341|B.1.1.33|Uruguay|2020-05-25	South America|hCoV-19/Peru/LIM-UPCH-0115/2020|EPI ISL 540992|B.1.1|Peru|2020-06-18	0.0004178261	South America
South America|hCoV-19/Uruguay/UY-652/2020|EPI ISL 480340|B.1.1.33|Uruguay|2020-05-25	South America|hCoV-19/Peru/LIM-UPCH-0115/2020|EPI ISL 540992|B.1.1|Peru|2020-06-18	0.0004214795	South America
South America|hCoV-19/Uruguay/UY-650/2020|EPI ISL 480338|B.1.1.33|Uruguay|2020-05-25	South America|hCoV-19/Peru/LIM-UPCH-0115/2020|EPI ISL 540992|B.1.1|Peru|2020-06-18	0.0004301195	South America
South America|hCoV-19/Uruguay/UY-651/2020|EPI ISL 480339|B.1.1.33|Uruguay|2020-05-25	South America|hCoV-19/Peru/LIM-UPCH-0115/2020|EPI ISL 540992|B.1.1|Peru|2020-06-18	0.0004254991	South America
South America|hCoV-19/Ecuador/51908/2020|EPI ISL 491949|B.1.1|Ecuador|2020-05-26	South America|hCoV-19/Peru/LIM-UPCH-0115/2020|EPI ISL 540992|B.1.1|Peru|2020-06-18	0.0003061773	South America
South America|hCoV-19/Uruguay/UY-NYUMC939/2020|EPI ISL 480437|B.1|Uruguay|2020-05-26	South America|hCoV-19/Peru/LIM-UPCH-0115/2020|EPI ISL 540992|B.1.1|Peru|2020-06-18	0.0004870573	South America
South America|hCoV-19/Brazil/RJ-UFRJ-57722/2020|EPI ISL 492045|B.1.1.33|Brazil|2020-05-27	South America|hCoV-19/Peru/LIM-UPCH-0115/2020|EPI ISL 540992|B.1.1|Peru|2020-06-18	0.0004039466	South America
South America|hCoV-19/Brazil/RJ-UFRJ-57721/2020|EPI ISL 492044|B.1.1.33|Brazil|2020-05-27	South America|hCoV-19/Peru/LIM-UPCH-0115/2020|EPI ISL 540992|B.1.1|Peru|2020-06-18	0.0004712919	South America
South America|hCoV-19/Ecuador/52389/2020|EPI ISL 491954|B.1.1|Ecuador|2020-05-28	South America|hCoV-19/Peru/LIM-UPCH-0115/2020|EPI ISL 540992|B.1.1|Peru|2020-06-18	0.0003768685	South America
South America|hCoV-19/Brazil/RJ-UFRJ-58110/2020|EPI ISL 492047|B.1.1.33|Brazil|2020-05-29	South America|hCoV-19/Peru/LIM-UPCH-0115/2020|EPI ISL 540992|B.1.1|Peru|2020-06-18	0.0004376183	South America
South America|hCoV-19/Brazil/RJ-UFRJ-2517/2020|EPI ISL 492035|B.1.1.33|Brazil|2020-05-29	South America|hCoV-19/Peru/LIM-UPCH-0115/2020|EPI ISL 540992|B.1.1|Peru|2020-06-18	0.0004039381	South America
South America|hCoV-19/Brazil/RJ-UFRJ-58090/2020|EPI ISL 492046|B.1.1.33|Brazil|2020-05-29	South America|hCoV-19/Peru/LIM-UPCH-0115/2020|EPI ISL 540992|B.1.1|Peru|2020-06-18	0.0005049799	South America
South America|hCoV-19/Brazil/RJ-UFRJ-58271/2020|EPI ISL 492048|B.1.1.33|Brazil|2020-06-01	South America|hCoV-19/Peru/LIM-UPCH-0115/2020|EPI ISL 540992|B.1.1|Peru|2020-06-18	0.0003365914	South America
South America|hCoV-19/Ecuador/52438/2020|EPI ISL 491951|B.1.1|Ecuador|2020-06-01	South America|hCoV-19/Peru/LIM-UPCH-0115/2020|EPI ISL 540992|B.1.1|Peru|2020-06-18	0.0003768586	South America
South America|hCoV-19/Ecuador/USFQ-707/2020|EPI ISL 471269|B.1.1|Ecuador|2020-06-04	South America|hCoV-19/Peru/LIM-UPCH-0115/2020|EPI ISL 540992|B.1.1|Peru|2020-06-18	0.0002717911	South America
South America|hCoV-19/Brazil/RO-08/2020|EPI ISL 514138|B.1.1.33|Brazil|2020-06-05	South America|hCoV-19/Peru/LIM-UPCH-0115/2020|EPI ISL 540992|B.1.1|Peru|2020-06-18	0.0003702587	South America
South America|hCoV-19/Peru/LAM-UPCH-0006/2020|EPI ISL 529067|B.3|Peru|2020-06-08	South America|hCoV-19/Peru/LIM-UPCH-0115/2020|EPI ISL 540992|B.1.1|Peru|2020-06-18	0.0005741273	South America
South America|hCoV-19/Peru/LIM-UPCH-0117/2020|EPI ISL 568514|B.1.1.1|Peru|2020-06-09	South America|hCoV-19/Peru/LIM-UPCH-0115/2020|EPI ISL 540992|B.1.1|Peru|2020-06-18	0.0005413905	South America
South America|hCoV-19/Peru/UCA-UPCH-0067/2020|EPI ISL 540950|B.1.1|Peru|2020-06-11	South America|hCoV-19/Peru/LIM-UPCH-0115/2020|EPI ISL 540992|B.1.1|Peru|2020-06-18	0.0003366001	South America
South America|hCoV-19/Ecuador/USFQ-208/2020|EPI ISL 539783|B.1.1|Ecuador|2020-06-15	South America|hCoV-19/Peru/LIM-UPCH-0115/2020|EPI ISL 540992|B.1.1|Peru|2020-06-18	0.0003029256	South America
South America|hCoV-19/Peru/LIM-UPCH-0029/2020|EPI ISL 540929|B.1.1|Peru|2020-06-15	South America|hCoV-19/Peru/LIM-UPCH-0115/2020|EPI ISL 540992|B.1.1|Peru|2020-06-18	0.0003709628	South America
South America|hCoV-19/Peru/LIM-UPCH-0114/2020|EPI ISL 540991|B.1.1|Peru|2020-06-15	South America|hCoV-19/Peru/LIM-UPCH-0115/2020|EPI ISL 540992|B.1.1|Peru|2020-06-18	0.0003739638	South America
South America|hCoV-19/Peru/CAL-UPCH-0097/2020|EPI ISL 540975|C.14|Peru|2020-06-16	South America|hCoV-19/Peru/LIM-UPCH-0115/2020|EPI ISL 540992|B.1.1|Peru|2020-06-18	0.0005387075	South America
South America|hCoV-19/Brazil/SP-356/2020|EPI ISL 547575|B.1.1|Brazil|2020-06-16	South America|hCoV-19/Peru/LIM-UPCH-0115/2020|EPI ISL 540992|B.1.1|Peru|2020-06-18	0.0003702934	South America
South America|hCoV-19/Peru/CAL-UPCH-0089/2020|EPI ISL 540967|B.1.1.1|Peru|2020-06-16	South America|hCoV-19/Peru/LIM-UPCH-0115/2020|EPI ISL 540992|B.1.1|Peru|2020-06-18	0.0005049563	South America
South America|hCoV-19/Peru/ANC-UPCH-0106/2020|EPI ISL 540984|C.14|Peru|2020-06-16	South America|hCoV-19/Peru/LIM-UPCH-0115/2020|EPI ISL 540992|B.1.1|Peru|2020-06-18	0.0004713163	South America
South America|hCoV-19/Peru/ANC-UPCH-0105/2020|EPI ISL 540983|C.14|Peru|2020-06-16	South America|hCoV-19/Peru/LIM-UPCH-0115/2020|EPI ISL 540992|B.1.1|Peru|2020-06-18	0.0005386963	South America
South America|hCoV-19/Peru/LIM-UPCH-0038/2020|EPI ISL 529075|C.14|Peru|2020-06-16	South America|hCoV-19/Peru/LIM-UPCH-0115/2020|EPI ISL 540992|B.1.1|Peru|2020-06-18	0.0005402209	South America
South America|hCoV-19/Peru/LIM-UPCH-0014/2020|EPI ISL 529071|B.1.1.1|Peru|2020-06-16	South America|hCoV-19/Peru/LIM-UPCH-0115/2020|EPI ISL 540992|B.1.1|Peru|2020-06-18	0.0005402940	South America
South America|hCoV-19/Peru/CAL-UPCH-0053/2020|EPI ISL 540941|B.1.1.1|Peru|2020-06-16	South America|hCoV-19/Peru/LIM-UPCH-0115/2020|EPI ISL 540992|B.1.1|Peru|2020-06-18	0.0005412061	South America
South America|hCoV-19/Peru/ANC-UPCH-0051/2020|EPI ISL 540940|B.1.1.1|Peru|2020-06-16	South America|hCoV-19/Peru/LIM-UPCH-0115/2020|EPI ISL 540992|B.1.1|Peru|2020-06-18	0.0004413526	South America
South America|hCoV-19/Peru/LIM-UPCH-0088/2020|EPI ISL 540966|B.1.1|Peru|2020-06-17	South America|hCoV-19/Peru/LIM-UPCH-0115/2020|EPI ISL 540992|B.1.1|Peru|2020-06-18	0.0004039569	South America
South America|hCoV-19/Peru/LIM-UPCH-0084/2020|EPI ISL 540962|B.1|Peru|2020-06-17	South America|hCoV-19/Peru/LIM-UPCH-0115/2020|EPI ISL 540992|B.1.1|Peru|2020-06-18	0.0004713187	South America
South America|hCoV-19/Peru/LIM-UPCH-0041/2020|EPI ISL 529077|B.1.1|Peru|2020-06-17	South America|hCoV-19/Peru/LIM-UPCH-0115/2020|EPI ISL 540992|B.1.1|Peru|2020-06-18	0.0003365844	South America
South America|hCoV-19/Peru/LIM-UPCH-0082/2020|EPI ISL 540960|B.1.1|Peru|2020-06-17	South America|hCoV-19/Peru/LIM-UPCH-0115/2020|EPI ISL 540992|B.1.1|Peru|2020-06-18	0.0004376184	South America
South America|hCoV-19/Peru/LIM-UPCH-0102/2020|EPI ISL 540980|B.1.1|Peru|2020-06-17	South America|hCoV-19/Peru/LIM-UPCH-0115/2020|EPI ISL 540992|B.1.1|Peru|2020-06-18	0.0003702588	South America
South America|hCoV-19/Peru/CAL-UPCH-0080/2020|EPI ISL 540958|B.1.1|Peru|2020-06-17	South America|hCoV-19/Peru/LIM-UPCH-0115/2020|EPI ISL 540992|B.1.1|Peru|2020-06-18	0.0004039276	South America
South America|hCoV-19/Peru/LIM-UPCH-0030/2020|EPI ISL 540930|B.1|Peru|2020-06-17	South America|hCoV-19/Peru/LIM-UPCH-0115/2020|EPI ISL 540992|B.1.1|Peru|2020-06-18	0.0006397477	South America
South America|hCoV-19/Peru/ANC-UPCH-0107/2020|EPI ISL 540985|C.14|Peru|2020-06-17	South America|hCoV-19/Peru/LIM-UPCH-0115/2020|EPI ISL 540992|B.1.1|Peru|2020-06-18	0.0006060633	South America
South America|hCoV-19/Peru/CAL-UPCH-0035/2020|EPI ISL 540935|B.1.1.1|Peru|2020-06-17	South America|hCoV-19/Peru/LIM-UPCH-0115/2020|EPI ISL 540992|B.1.1|Peru|2020-06-18	0.0005723507	South America
South America|hCoV-19/Peru/LIM-UPCH-0091/2020|EPI ISL 540969|B.1.1|Peru|2020-06-17	South America|hCoV-19/Peru/LIM-UPCH-0115/2020|EPI ISL 540992|B.1.1|Peru|2020-06-18	0.0002692556	South America
South America|hCoV-19/Ecuador/USFQ-097/2020|EPI ISL 477016|B.1|Ecuador|2020-06-17	South America|hCoV-19/Peru/LIM-UPCH-0115/2020|EPI ISL 540992|B.1.1|Peru|2020-06-18	0.0004713407	South America
South America|hCoV-19/Peru/LIM-UPCH-0099/2020|EPI ISL 540977|B.1.1.1|Peru|2020-06-17	South America|hCoV-19/Peru/LIM-UPCH-0115/2020|EPI ISL 540992|B.1.1|Peru|2020-06-18	0.0005386572	South America
South America|hCoV-19/Peru/LIM-UPCH-0032/2020|EPI ISL 540932|C.14|Peru|2020-06-17	South America|hCoV-19/Peru/LIM-UPCH-0115/2020|EPI ISL 540992|B.1.1|Peru|2020-06-18	0.0005723775	South America
South America|hCoV-19/Peru/LIM-UPCH-0094/2020|EPI ISL 540972|B.1.1|Peru|2020-06-17	South America|hCoV-19/Peru/LIM-UPCH-0115/2020|EPI ISL 540992|B.1.1|Peru|2020-06-18	0.0004039381	South America
South America|hCoV-19/Peru/LIM-UPCH-0012/2020|EPI ISL 529069|C.14|Peru|2020-06-17	South America|hCoV-19/Peru/LIM-UPCH-0115/2020|EPI ISL 540992|B.1.1|Peru|2020-06-18	0.0005723923	South America
South America|hCoV-19/Peru/LIM-UPCH-0103/2020|EPI ISL 540981|B.1.5|Peru|2020-06-17	South America|hCoV-19/Peru/LIM-UPCH-0115/2020|EPI ISL 540992|B.1.1|Peru|2020-06-18	0.0004039486	South America
South America|hCoV-19/Peru/CAL-UPCH-0092/2020|EPI ISL 540970|C.14|Peru|2020-06-17	South America|hCoV-19/Peru/LIM-UPCH-0115/2020|EPI ISL 540992|B.1.1|Peru|2020-06-18	0.0005723626	South America
South America|hCoV-19/Peru/LIM-UPCH-0045/2020|EPI ISL 540936|B.1.1.1|Peru|2020-06-17	South America|hCoV-19/Peru/LIM-UPCH-0115/2020|EPI ISL 540992|B.1.1|Peru|2020-06-18	0.0004385038	South America
South America|hCoV-19/Peru/LIM-UPCH-0033/2020|EPI ISL 540933|B.1.1|Peru|2020-06-17	South America|hCoV-19/Peru/LIM-UPCH-0115/2020|EPI ISL 540992|B.1.1|Peru|2020-06-18	0.0003375386	South America
South America|hCoV-19/Peru/LIM-UPCH-0085/2020|EPI ISL 540963|B.1.5|Peru|2020-06-17	South America|hCoV-19/Peru/LIM-UPCH-0115/2020|EPI ISL 540992|B.1.1|Peru|2020-06-18	0.0005740454	South America
South America|hCoV-19/Peru/ANC-UPCH-0010/2020|EPI ISL 540923|B.1.1.1|Peru|2020-06-17	South America|hCoV-19/Peru/LIM-UPCH-0115/2020|EPI ISL 540992|B.1.1|Peru|2020-06-18	0.0005064734	South America
South America|hCoV-19/Peru/LIM-UPCH-0004/2020|EPI ISL 529066|B.1|Peru|2020-06-17	South America|hCoV-19/Peru/LIM-UPCH-0115/2020|EPI ISL 540992|B.1.1|Peru|2020-06-18	0.0005403290	South America
South America|hCoV-19/Peru/LIM-UPCH-0003/2020|EPI ISL 529065|C.14|Peru|2020-06-17	South America|hCoV-19/Peru/LIM-UPCH-0115/2020|EPI ISL 540992|B.1.1|Peru|2020-06-18	0.0005403515	South America
South America|hCoV-19/Peru/LIM-UPCH-0022/2020|EPI ISL 529072|C.14|Peru|2020-06-17	South America|hCoV-19/Peru/LIM-UPCH-0115/2020|EPI ISL 540992|B.1.1|Peru|2020-06-18	0.0006418355	South America
South America|hCoV-19/Peru/ANC-UPCH-0043/2020|EPI ISL 529078|B.1.1.1|Peru|2020-06-17	South America|hCoV-19/Peru/LIM-UPCH-0115/2020|EPI ISL 540992|B.1.1|Peru|2020-06-18	0.0004727778	South America
South America|hCoV-19/Peru/LIM-UPCH-0101/2020|EPI ISL 540979|B.1.1|Peru|2020-06-17	South America|hCoV-19/Peru/LIM-UPCH-0115/2020|EPI ISL 540992|B.1.1|Peru|2020-06-18	0.0003365871	South America
South America|hCoV-19/Peru/LIM-UPCH-0028/2020|EPI ISL 568510|B.1.1.1|Peru|2020-06-17	South America|hCoV-19/Peru/LIM-UPCH-0115/2020|EPI ISL 540992|B.1.1|Peru|2020-06-18	0.0004734811	South America
South America|hCoV-19/Peru/LIM-UPCH-0063/2020|EPI ISL 540947|B.1.1.1|Peru|2020-06-17	South America|hCoV-19/Peru/LIM-UPCH-0115/2020|EPI ISL 540992|B.1.1|Peru|2020-06-18	0.0004052641	South America
South America|hCoV-19/Peru/LIM-UPCH-0087/2020|EPI ISL 540965|B.1.1|Peru|2020-06-17	South America|hCoV-19/Peru/LIM-UPCH-0115/2020|EPI ISL 540992|B.1.1|Peru|2020-06-18	0.0003041435	South America
South America|hCoV-19/Peru/LIM-UPCH-0050/2020|EPI ISL 540939|B.1.1.1|Peru|2020-06-17	South America|hCoV-19/Peru/LIM-UPCH-0115/2020|EPI ISL 540992|B.1.1|Peru|2020-06-18	0.0005075768	South America
South America|hCoV-19/Peru/CAL-UPCH-0062/2020|EPI ISL 540946|B.1.1|Peru|2020-06-17	South America|hCoV-19/Peru/LIM-UPCH-0115/2020|EPI ISL 540992|B.1.1|Peru|2020-06-18	0.0003725931	South America
South America|hCoV-19/Peru/LIM-UPCH-0078/2020|EPI ISL 540956|B.1.1|Peru|2020-06-17	South America|hCoV-19/Peru/LIM-UPCH-0115/2020|EPI ISL 540992|B.1.1|Peru|2020-06-18	0.0004426087	South America
South America|hCoV-19/Peru/CAL-UPCH-0071/2020|EPI ISL 540953|B.1.1|Peru|2020-06-17	South America|hCoV-19/Peru/LIM-UPCH-0115/2020|EPI ISL 540992|B.1.1|Peru|2020-06-18	0.0002724390	South America
South America|hCoV-19/Peru/LIM-UPCH-0096/2020|EPI ISL 540974|B.1.1.1|Peru|2020-06-17	South America|hCoV-19/Peru/LIM-UPCH-0115/2020|EPI ISL 540992|B.1.1|Peru|2020-06-18	0.0004413527	South America
South America|hCoV-19/Peru/LIM-UPCH-0073/2020|EPI ISL 540954|B.1.1.1|Peru|2020-06-17	South America|hCoV-19/Peru/LIM-UPCH-0115/2020|EPI ISL 540992|B.1.1|Peru|2020-06-18	0.0003746308	South America
South America|hCoV-19/Peru/LIM-UPCH-0059/2020|EPI ISL 540944|B.1.1|Peru|2020-06-17	South America|hCoV-19/Peru/LIM-UPCH-0115/2020|EPI ISL 540992|B.1.1|Peru|2020-06-18	0.0003395581	South America
South America|hCoV-19/Brazil/SP-01/2020|EPI ISL 412964|B.1.5|Brazil|2020-02-25	South America|hCoV-19/Peru/LIM-UPCH-0083/2020|EPI ISL 540961|B.1.1|Peru|2020-06-18	0.0002355934	South America
South America|hCoV-19/Brazil/SP-02/2020|EPI ISL 413016|B|Brazil|2020-02-28	South America|hCoV-19/Peru/LIM-UPCH-0083/2020|EPI ISL 540961|B.1.1|Peru|2020-06-18	0.0005386711	South America
South America|hCoV-19/Brazil/SP-06/2020|EPI ISL 414015|B.1.5|Brazil|2020-02-29	South America|hCoV-19/Peru/LIM-UPCH-0083/2020|EPI ISL 540961|B.1.1|Peru|2020-06-18	0.0002355934	South America
South America|hCoV-19/Brazil/ES-225/2020|EPI ISL 415128|B.40|Brazil|2020-02-29	South America|hCoV-19/Peru/LIM-UPCH-0083/2020|EPI ISL 540961|B.1.1|Peru|2020-06-18	0.0005724042	South America
South America|hCoV-19/Argentina/PAIS-A0001/2020|EPI ISL 430793|B.1.1|Argentina|2020-03-01	South America|hCoV-19/Peru/LIM-UPCH-0083/2020|EPI ISL 540961|B.1.1|Peru|2020-06-18	0.0001714528	South America
South America|hCoV-19/Brazil/SP-03/2020|EPI ISL 414014|B.1.1|Brazil|2020-03-02	South America|hCoV-19/Peru/LIM-UPCH-0083/2020|EPI ISL 540961|B.1.1|Peru|2020-06-18	0.0001682570	South America
South America|hCoV-19/Brazil/SP-11/2020|EPI ISL 416033|B.3|Brazil|2020-03-03	South America|hCoV-19/Peru/LIM-UPCH-0083/2020|EPI ISL 540961|B.1.1|Peru|2020-06-18	0.0004376229	South America
South America|hCoV-19/Brazil/SP-07/2020|EPI ISL 416028|B.1.1|Brazil|2020-03-03	South America|hCoV-19/Peru/LIM-UPCH-0083/2020|EPI ISL 540961|B.1.1|Peru|2020-06-18	0.0001682570	South America
South America|hCoV-19/Chile/RM-ISPCH-1/2020|EPI ISL 414579|A.2|Chile|2020-03-03	South America|hCoV-19/Peru/LIM-UPCH-0083/2020|EPI ISL 540961|B.1.1|Peru|2020-06-18	0.0006060523	South America
South America|hCoV-19/Brazil/SP-09/2020|EPI ISL 416031|B.1.5|Brazil|2020-03-04	South America|hCoV-19/Peru/LIM-UPCH-0083/2020|EPI ISL 540961|B.1.1|Peru|2020-06-18	0.0002355934	South America
South America|hCoV-19/Brazil/SP-08/2020|EPI ISL 416029|B.1.1|Brazil|2020-03-04	South America|hCoV-19/Peru/LIM-UPCH-0083/2020|EPI ISL 540961|B.1.1|Peru|2020-06-18	0.0001682570	South America
South America|hCoV-19/Brazil/SP-10/2020|EPI ISL 416032|B|Brazil|2020-03-04	South America|hCoV-19/Peru/LIM-UPCH-0083/2020|EPI ISL 540961|B.1.1|Peru|2020-06-18	0.0004712943	South America
South America|hCoV-19/Brazil/SP-04/2020|EPI ISL 414017|B.1.1|Brazil|2020-03-04	South America|hCoV-19/Peru/LIM-UPCH-0083/2020|EPI ISL 540961|B.1.1|Peru|2020-06-18	0.0001682570	South America
South America|hCoV-19/Brazil/SP-12/2020|EPI ISL 416034|B.1.1|Brazil|2020-03-04	South America|hCoV-19/Peru/LIM-UPCH-0083/2020|EPI ISL 540961|B.1.1|Peru|2020-06-18	0.0002019275	South America
South America|hCoV-19/Brazil/RJ-314/2020|EPI ISL 414045|B.1.5|Brazil|2020-03-04	South America|hCoV-19/Peru/LIM-UPCH-0083/2020|EPI ISL 540961|B.1.1|Peru|2020-06-18	0.0002356014	South America
South America|hCoV-19/Brazil/BA-312/2020|EPI ISL 415105|B.1.1|Brazil|2020-03-04	South America|hCoV-19/Peru/LIM-UPCH-0083/2020|EPI ISL 540961|B.1.1|Peru|2020-06-18	0.0002019427	South America
South America|hCoV-19/Brazil/SP-13/2020|EPI ISL 416035|B.1.1|Brazil|2020-03-05	South America|hCoV-19/Peru/LIM-UPCH-0083/2020|EPI ISL 540961|B.1.1|Peru|2020-06-18	0.0001682570	South America
South America|hCoV-19/Chile/LL-ISPCH-1/2020|EPI ISL 445246|B.1.5|Chile|2020-03-05	South America|hCoV-19/Peru/LIM-UPCH-0083/2020|EPI ISL 540961|B.1.1|Peru|2020-06-18	0.0002355934	South America
South America|hCoV-19/Chile/RM-ISPCH-2/2020|EPI ISL 414580|B.1.1|Chile|2020-03-05	South America|hCoV-19/Peru/LIM-UPCH-0083/2020|EPI ISL 540961|B.1.1|Peru|2020-06-18	0.0001682570	South America
South America|hCoV-19/Brazil/RJ-352/2020|EPI ISL 427299|A.2|Brazil|2020-03-05	South America|hCoV-19/Peru/LIM-UPCH-0083/2020|EPI ISL 540961|B.1.1|Peru|2020-06-18	0.0006397527	South America
South America|hCoV-19/Brazil/BA-510/2020|EPI ISL 427293|B.1.1|Brazil|2020-03-06	South America|hCoV-19/Peru/LIM-UPCH-0083/2020|EPI ISL 540961|B.1.1|Peru|2020-06-18	0.0002019223	South America
South America|hCoV-19/Chile/RM-MSHS-op2d1/2020|EPI ISL 415658|A.2|Chile|2020-03-06	South America|hCoV-19/Peru/LIM-UPCH-0083/2020|EPI ISL 540961|B.1.1|Peru|2020-06-18	0.0006060523	South America
South America|hCoV-19/Peru/ARE-INS-026/2020|EPI ISL 491431|B.1|Peru|2020-03-06	South America|hCoV-19/Peru/LIM-UPCH-0083/2020|EPI ISL 540961|B.1.1|Peru|2020-06-18	0.0003049758	South America
South America|hCoV-19/Chile/RM-ISPCH-3/2020|EPI ISL 445245|A.2|Chile|2020-03-06	South America|hCoV-19/Peru/LIM-UPCH-0083/2020|EPI ISL 540961|B.1.1|Peru|2020-06-18	0.0006060524	South America
South America|hCoV-19/Colombia/DC-INS-78390/2020|EPI ISL 418262|B.1.1|Colombia|2020-03-06	South America|hCoV-19/Peru/LIM-UPCH-0083/2020|EPI ISL 540961|B.1.1|Peru|2020-06-18	0.0001039504	South America
South America|hCoV-19/Argentina/C121/2020|EPI ISL 420600|B.1.1|Argentina|2020-03-07	South America|hCoV-19/Peru/LIM-UPCH-0083/2020|EPI ISL 540961|B.1.1|Peru|2020-06-18	0.0001346026	South America
South America|hCoV-19/Chile/RM-MSHS-op3d1/2020|EPI ISL 415660|A.2|Chile|2020-03-07	South America|hCoV-19/Peru/LIM-UPCH-0083/2020|EPI ISL 540961|B.1.1|Peru|2020-06-18	0.0006060319	South America
South America|hCoV-19/Peru/ARE-INS-087/2020|EPI ISL 516626|B.1|Peru|2020-03-07	South America|hCoV-19/Peru/LIM-UPCH-0083/2020|EPI ISL 540961|B.1.1|Peru|2020-06-18	0.0003388856	South America
South America|hCoV-19/Chile/RM-MSHS-op4d1/2020|EPI ISL 415661|A.2|Chile|2020-03-08	South America|hCoV-19/Peru/LIM-UPCH-0083/2020|EPI ISL 540961|B.1.1|Peru|2020-06-18	0.0006060524	South America
South America|hCoV-19/Chile/RM-ISPCH-4/2020|EPI ISL 445247|A.2|Chile|2020-03-08	South America|hCoV-19/Peru/LIM-UPCH-0083/2020|EPI ISL 540961|B.1.1|Peru|2020-06-18	0.0006734843	South America
South America|hCoV-19/Brazil/MG-CV4/2020|EPI ISL 429667|B.1.255|Brazil|2020-03-09	South America|hCoV-19/Peru/LIM-UPCH-0083/2020|EPI ISL 540961|B.1.1|Peru|2020-06-18	0.0003366002	South America
South America|hCoV-19/Chile/RM-ISPCH-6/2020|EPI ISL 445249|B|Chile|2020-03-09	South America|hCoV-19/Peru/LIM-UPCH-0083/2020|EPI ISL 540961|B.1.1|Peru|2020-06-18	0.0004376411	South America
South America|hCoV-19/Chile/RM-ISPCH-9/2020|EPI ISL 445252|B.1.5|Chile|2020-03-09	South America|hCoV-19/Peru/LIM-UPCH-0083/2020|EPI ISL 540961|B.1.1|Peru|2020-06-18	0.0003029413	South America
South America|hCoV-19/Chile/RM-ISPCH-7/2020|EPI ISL 445250|B.1.5|Chile|2020-03-09	South America|hCoV-19/Peru/LIM-UPCH-0083/2020|EPI ISL 540961|B.1.1|Peru|2020-06-18	0.0002692626	South America
South America|hCoV-19/Peru/HUC-INS-008/2020|EPI ISL 489839|B.1.5|Peru|2020-03-09	South America|hCoV-19/Peru/LIM-UPCH-0083/2020|EPI ISL 540961|B.1.1|Peru|2020-06-18	0.0002710779	South America
South America|hCoV-19/Peru/ICA-INS-012/2020|EPI ISL 489989|B.1.5|Peru|2020-03-09	South America|hCoV-19/Peru/LIM-UPCH-0083/2020|EPI ISL 540961|B.1.1|Peru|2020-06-18	0.0003049774	South America
South America|hCoV-19/Chile/RM-ISPCH-5/2020|EPI ISL 445248|B.1.5|Chile|2020-03-09	South America|hCoV-19/Peru/LIM-UPCH-0083/2020|EPI ISL 540961|B.1.1|Peru|2020-06-18	0.0002692717	South America
South America|hCoV-19/Brazil/SP-L12-CD28/2020|EPI ISL 476221|B.1.1.33|Brazil|2020-03-09	South America|hCoV-19/Peru/LIM-UPCH-0083/2020|EPI ISL 540961|B.1.1|Peru|2020-06-18	0.0002039025	South America
South America|hCoV-19/Ecuador/HEE-01/2020|EPI ISL 417482|B|Ecuador|2020-03-09	South America|hCoV-19/Peru/LIM-UPCH-0083/2020|EPI ISL 540961|B.1.1|Peru|2020-06-18	0.0004551140	South America
South America|hCoV-19/Chile/RM-ISPCH-8/2020|EPI ISL 445251|B.1.1|Chile|2020-03-10	South America|hCoV-19/Peru/LIM-UPCH-0083/2020|EPI ISL 540961|B.1.1|Peru|2020-06-18	0.0002355702	South America
South America|hCoV-19/Peru/LIM-010/2020|EPI ISL 415787|B.1.1|Peru|2020-03-10	South America|hCoV-19/Peru/LIM-UPCH-0083/2020|EPI ISL 540961|B.1.1|Peru|2020-06-18	0.0002019181	South America
South America|hCoV-19/Chile/RM-ISPCH-16/2020|EPI ISL 445259|A.2|Chile|2020-03-10	South America|hCoV-19/Peru/LIM-UPCH-0083/2020|EPI ISL 540961|B.1.1|Peru|2020-06-18	0.0006060319	South America
South America|hCoV-19/Chile/RM-ISPCH-10/2020|EPI ISL 445253|B.1.255|Chile|2020-03-10	South America|hCoV-19/Peru/LIM-UPCH-0083/2020|EPI ISL 540961|B.1.1|Peru|2020-06-18	0.0003029334	South America
South America|hCoV-19/Chile/RM-ISPCH-12/2020|EPI ISL 445255|B.1.1.10|Chile|2020-03-10	South America|hCoV-19/Peru/LIM-UPCH-0083/2020|EPI ISL 540961|B.1.1|Peru|2020-06-18	0.0002355763	South America
South America|hCoV-19/Brazil/SC-769/2020|EPI ISL 427306|B.1|Brazil|2020-03-10	South America|hCoV-19/Peru/LIM-UPCH-0083/2020|EPI ISL 540961|B.1.1|Peru|2020-06-18	0.0003029334	South America
South America|hCoV-19/Brazil/SC-766/2020|EPI ISL 427305|B.6|Brazil|2020-03-10	South America|hCoV-19/Peru/LIM-UPCH-0083/2020|EPI ISL 540961|B.1.1|Peru|2020-06-18	0.0005723508	South America
South America|hCoV-19/Peru/LIM-INS-016/2020|EPI ISL 490315|B.1.1|Peru|2020-03-10	South America|hCoV-19/Peru/LIM-UPCH-0083/2020|EPI ISL 540961|B.1.1|Peru|2020-06-18	0.0002032887	South America
South America|hCoV-19/Chile/RM-ISPCH-13/2020|EPI ISL 445256|B.1.1|Chile|2020-03-10	South America|hCoV-19/Peru/LIM-UPCH-0083/2020|EPI ISL 540961|B.1.1|Peru|2020-06-18	0.0002356081	South America
South America|hCoV-19/Chile/RM-ISPCH-18/2020|EPI ISL 445261|B.1.5|Chile|2020-03-11	South America|hCoV-19/Peru/LIM-UPCH-0083/2020|EPI ISL 540961|B.1.1|Peru|2020-06-18	0.0003029413	South America
South America|hCoV-19/Peru/LIM-INS-160/2020|EPI ISL 536553|B.1.5|Peru|2020-03-11	South America|hCoV-19/Peru/LIM-UPCH-0083/2020|EPI ISL 540961|B.1.1|Peru|2020-06-18	0.0004713627	South America
South America|hCoV-19/Chile/BI-ISPCH-3/2020|EPI ISL 445332|B.1.5|Chile|2020-03-11	South America|hCoV-19/Peru/LIM-UPCH-0083/2020|EPI ISL 540961|B.1.1|Peru|2020-06-18	0.0003366089	South America
South America|hCoV-19/Chile/RM-ISPCH-22/2020|EPI ISL 445265|B.1.5|Chile|2020-03-11	South America|hCoV-19/Peru/LIM-UPCH-0083/2020|EPI ISL 540961|B.1.1|Peru|2020-06-18	0.0002692626	South America
South America|hCoV-19/Brazil/RJ-477/2020|EPI ISL 427300|B.1.1|Brazil|2020-03-11	South America|hCoV-19/Peru/LIM-UPCH-0083/2020|EPI ISL 540961|B.1.1|Peru|2020-06-18	0.0001682613	South America
South America|hCoV-19/Chile/RM-ISPCH-19/2020|EPI ISL 445262|B.1.5|Chile|2020-03-11	South America|hCoV-19/Peru/LIM-UPCH-0083/2020|EPI ISL 540961|B.1.1|Peru|2020-06-18	0.0002692682	South America
South America|hCoV-19/Brazil/RJ-477i/2020|EPI ISL 427301|B.1.1|Brazil|2020-03-11	South America|hCoV-19/Peru/LIM-UPCH-0083/2020|EPI ISL 540961|B.1.1|Peru|2020-06-18	0.0001682613	South America
South America|hCoV-19/Peru/LIM-INS-011/2020|EPI ISL 489988|A.2|Peru|2020-03-11	South America|hCoV-19/Peru/LIM-UPCH-0083/2020|EPI ISL 540961|B.1.1|Peru|2020-06-18	0.0006101191	South America
South America|hCoV-19/Peru/LIM-INS-015/2020|EPI ISL 490209|B.1.5|Peru|2020-03-11	South America|hCoV-19/Peru/LIM-UPCH-0083/2020|EPI ISL 540961|B.1.1|Peru|2020-06-18	0.0004406153	South America
South America|hCoV-19/Peru/LIM-INS-006/2020|EPI ISL 489838|B.1.1|Peru|2020-03-11	South America|hCoV-19/Peru/LIM-UPCH-0083/2020|EPI ISL 540961|B.1.1|Peru|2020-06-18	0.0001693911	South America
South America|hCoV-19/Chile/RM-ISPCH-15/2020|EPI ISL 445258|A.2|Chile|2020-03-11	South America|hCoV-19/Peru/LIM-UPCH-0083/2020|EPI ISL 540961|B.1.1|Peru|2020-06-18	0.0006060524	South America
South America|hCoV-19/Chile/RM-ISPCH-17/2020|EPI ISL 445260|A.2|Chile|2020-03-11	South America|hCoV-19/Peru/LIM-UPCH-0083/2020|EPI ISL 540961|B.1.1|Peru|2020-06-18	0.0006734214	South America
South America|hCoV-19/Chile/RM-ISPCH-20/2020|EPI ISL 445263|B.1.5|Chile|2020-03-11	South America|hCoV-19/Peru/LIM-UPCH-0083/2020|EPI ISL 540961|B.1.1|Peru|2020-06-18	0.0002692807	South America
South America|hCoV-19/Brazil/MG-CV12/2020|EPI ISL 429674|B.1|Brazil|2020-03-11	South America|hCoV-19/Peru/LIM-UPCH-0083/2020|EPI ISL 540961|B.1.1|Peru|2020-06-18	0.0004245531	South America
South America|hCoV-19/Chile/BI-ISPCH-2/2020|EPI ISL 445331|B.1.1|Chile|2020-03-12	South America|hCoV-19/Peru/LIM-UPCH-0083/2020|EPI ISL 540961|B.1.1|Peru|2020-06-18	0.0001682612	South America
South America|hCoV-19/Chile/BI-ISPCH-2-2/2020|EPI ISL 445333|B.1.5|Chile|2020-03-12	South America|hCoV-19/Peru/LIM-UPCH-0083/2020|EPI ISL 540961|B.1.1|Peru|2020-06-18	0.0003029271	South America
South America|hCoV-19/Chile/RM-ISPCH-21/2020|EPI ISL 445264|B.1.1.10|Chile|2020-03-12	South America|hCoV-19/Peru/LIM-UPCH-0083/2020|EPI ISL 540961|B.1.1|Peru|2020-06-18	0.0002355763	South America
South America|hCoV-19/Brazil/SE-6535/2020|EPI ISL 541375|B.1.5|Brazil|2020-03-12	South America|hCoV-19/Peru/LIM-UPCH-0083/2020|EPI ISL 540961|B.1.1|Peru|2020-06-18	0.0003029413	South America
South America|hCoV-19/Brazil/SC-770/2020|EPI ISL 541370|B.1.1.33|Brazil|2020-03-12	South America|hCoV-19/Peru/LIM-UPCH-0083/2020|EPI ISL 540961|B.1.1|Peru|2020-06-18	0.0002355843	South America
South America|hCoV-19/Chile/ML-CMM-25343/2020|EPI ISL 459863|A|Chile|2020-03-12	South America|hCoV-19/Peru/LIM-UPCH-0083/2020|EPI ISL 540961|B.1.1|Peru|2020-06-18	0.0004376297	South America
South America|hCoV-19/Colombia/DC-INS-79190/2020|EPI ISL 456120|B.1.5|Colombia|2020-03-12	South America|hCoV-19/Peru/LIM-UPCH-0083/2020|EPI ISL 540961|B.1.1|Peru|2020-06-18	0.0002711330	South America
South America|hCoV-19/Brazil/UN-HIAE-SP03/2020|EPI ISL 486427|B.1.1.33|Brazil|2020-03-13	South America|hCoV-19/Peru/LIM-UPCH-0083/2020|EPI ISL 540961|B.1.1|Peru|2020-06-18	0.0003028895	South America
South America|hCoV-19/Peru/LIM-INS-150/2020|EPI ISL 536545|B|Peru|2020-03-13	South America|hCoV-19/Peru/LIM-UPCH-0083/2020|EPI ISL 540961|B.1.1|Peru|2020-06-18	0.0005049930	South America
South America|hCoV-19/Chile/BI-ISPCH-1/2020|EPI ISL 445271|B.1.1|Chile|2020-03-13	South America|hCoV-19/Peru/LIM-UPCH-0083/2020|EPI ISL 540961|B.1.1|Peru|2020-06-18	0.0001682613	South America
South America|hCoV-19/Aruba/AW-RIVM-10101/2020|EPI ISL 547445|B.40|Aruba|2020-03-13	South America|hCoV-19/Peru/LIM-UPCH-0083/2020|EPI ISL 540961|B.1.1|Peru|2020-06-18	0.0005723656	South America
South America|hCoV-19/Brazil/MG-CV6/2020|EPI ISL 429669|B.1|Brazil|2020-03-13	South America|hCoV-19/Peru/LIM-UPCH-0083/2020|EPI ISL 540961|B.1.1|Peru|2020-06-18	0.0003366002	South America
South America|hCoV-19/Brazil/DF-615i/2020|EPI ISL 427294|B.1.1.33|Brazil|2020-03-13	South America|hCoV-19/Peru/LIM-UPCH-0083/2020|EPI ISL 540961|B.1.1|Peru|2020-06-18	0.0002019129	South America
South America|hCoV-19/Brazil/SC-771/2020|EPI ISL 541371|B.1.5|Brazil|2020-03-13	South America|hCoV-19/Peru/LIM-UPCH-0083/2020|EPI ISL 540961|B.1.1|Peru|2020-06-18	0.0002694076	South America
South America|hCoV-19/Peru/LAM-INS-073/2020|EPI ISL 523994|B.1.1|Peru|2020-03-13	South America|hCoV-19/Peru/LIM-UPCH-0083/2020|EPI ISL 540961|B.1.1|Peru|2020-06-18	0.0002371582	South America
South America|hCoV-19/Peru/CAJ-INS-061/2020|EPI ISL 517770|B.1.1.1|Peru|2020-03-13	South America|hCoV-19/Peru/LIM-UPCH-0083/2020|EPI ISL 540961|B.1.1|Peru|2020-06-18	0.0002710602	South America
South America|hCoV-19/Brazil/DF-0001/2020|EPI ISL 426580|B.1.1|Brazil|2020-03-13	South America|hCoV-19/Peru/LIM-UPCH-0083/2020|EPI ISL 540961|B.1.1|Peru|2020-06-18	0.0001692478	South America
South America|hCoV-19/Brazil/GO-0207/2020|EPI ISL 470574|B.40|Brazil|2020-03-13	South America|hCoV-19/Peru/LIM-UPCH-0083/2020|EPI ISL 540961|B.1.1|Peru|2020-06-18	0.0005134929	South America
South America|hCoV-19/Brazil/MG-CV8/2020|EPI ISL 429671|B.1.1|Brazil|2020-03-13	South America|hCoV-19/Peru/LIM-UPCH-0083/2020|EPI ISL 540961|B.1.1|Peru|2020-06-18	0.0003793304	South America
South America|hCoV-19/Chile/MA-ISPCH-1/2020|EPI ISL 445268|B.1.98|Chile|2020-03-14	South America|hCoV-19/Peru/LIM-UPCH-0083/2020|EPI ISL 540961|B.1.1|Peru|2020-06-18	0.0002692555	South America
South America|hCoV-19/Brazil/RN-IEC-162277/2020|EPI ISL 524798|B.1.1.33|Brazil|2020-03-14	South America|hCoV-19/Peru/LIM-UPCH-0083/2020|EPI ISL 540961|B.1.1|Peru|2020-06-18	0.0002019129	South America
South America|hCoV-19/Peru/LIM-INS-159/2020|EPI ISL 536552|B.1.1|Peru|2020-03-14	South America|hCoV-19/Peru/LIM-UPCH-0083/2020|EPI ISL 540961|B.1.1|Peru|2020-06-18	0.0001346026	South America
South America|hCoV-19/Peru/LIM-INS-147/2020|EPI ISL 536542|B.1.1|Peru|2020-03-14	South America|hCoV-19/Peru/LIM-UPCH-0083/2020|EPI ISL 540961|B.1.1|Peru|2020-06-18	0.0001346026	South America
South America|hCoV-19/Chile/RM-CMM-23741/2020|EPI ISL 468752|B.1.1.33|Chile|2020-03-14	South America|hCoV-19/Peru/LIM-UPCH-0083/2020|EPI ISL 540961|B.1.1|Peru|2020-06-18	0.0002019129	South America
South America|hCoV-19/Chile/AR-ISPCH-1/2020|EPI ISL 445270|B.1.1|Chile|2020-03-14	South America|hCoV-19/Peru/LIM-UPCH-0083/2020|EPI ISL 540961|B.1.1|Peru|2020-06-18	0.0002019275	South America
South America|hCoV-19/Chile/VS-ISPCH-2/2020|EPI ISL 445285|B.1.255|Chile|2020-03-14	South America|hCoV-19/Peru/LIM-UPCH-0083/2020|EPI ISL 540961|B.1.1|Peru|2020-06-18	0.0003029436	South America
South America|hCoV-19/Chile/RM-ISPCH-24/2020|EPI ISL 445303|B|Chile|2020-03-14	South America|hCoV-19/Peru/LIM-UPCH-0083/2020|EPI ISL 540961|B.1.1|Peru|2020-06-18	0.0005050270	South America
South America|hCoV-19/Colombia/ATL-INS-79743/2020|EPI ISL 456145|B.1.5|Colombia|2020-03-14	South America|hCoV-19/Peru/LIM-UPCH-0083/2020|EPI ISL 540961|B.1.1|Peru|2020-06-18	0.0002719162	South America
South America|hCoV-19/Brazil/MG-0211/2020|EPI ISL 470578|B.1.1|Brazil|2020-03-14	South America|hCoV-19/Peru/LIM-UPCH-0083/2020|EPI ISL 540961|B.1.1|Peru|2020-06-18	0.0001382683	South America
South America|hCoV-19/Colombia/VAC-INS-79773/2020|EPI ISL 456134|B.1.5|Colombia|2020-03-14	South America|hCoV-19/Peru/LIM-UPCH-0083/2020|EPI ISL 540961|B.1.1|Peru|2020-06-18	0.0002772393	South America
South America|hCoV-19/Colombia/VAC-INS-79779/2020|EPI ISL 456135|B.1.5|Colombia|2020-03-14	South America|hCoV-19/Peru/LIM-UPCH-0083/2020|EPI ISL 540961|B.1.1|Peru|2020-06-18	0.0002776531	South America
South America|hCoV-19/Brazil/MG-0212/2020|EPI ISL 470579|B.1.5|Brazil|2020-03-14	South America|hCoV-19/Peru/LIM-UPCH-0083/2020|EPI ISL 540961|B.1.1|Peru|2020-06-18	0.0002122082	South America
South America|hCoV-19/Brazil/CE-L10-CD171/2020|EPI ISL 476184|B.1.5|Brazil|2020-03-14	South America|hCoV-19/Peru/LIM-UPCH-0083/2020|EPI ISL 540961|B.1.1|Peru|2020-06-18	0.0003205795	South America
South America|hCoV-19/Colombia/VAC-INS-79929/2020|EPI ISL 456136|B.1|Colombia|2020-03-14	South America|hCoV-19/Peru/LIM-UPCH-0083/2020|EPI ISL 540961|B.1.1|Peru|2020-06-18	0.0003178598	South America
South America|hCoV-19/Chile/BI-CMM-25338/2020|EPI ISL 468760|B.1.1|Chile|2020-03-15	South America|hCoV-19/Peru/LIM-UPCH-0083/2020|EPI ISL 540961|B.1.1|Peru|2020-06-18	0.0001682614	South America
South America|hCoV-19/Chile/LI-ISPCH-3/2020|EPI ISL 445275|B.1.1|Chile|2020-03-15	South America|hCoV-19/Peru/LIM-UPCH-0083/2020|EPI ISL 540961|B.1.1|Peru|2020-06-18	0.0002019275	South America
South America|hCoV-19/Colombia/VAC-INS-79965/2020|EPI ISL 456150|B.1.5|Colombia|2020-03-15	South America|hCoV-19/Peru/LIM-UPCH-0083/2020|EPI ISL 540961|B.1.1|Peru|2020-06-18	0.0003366089	South America
South America|hCoV-19/Chile/RM-CMM-27991/2020|EPI ISL 459857|B.1.5|Chile|2020-03-15	South America|hCoV-19/Peru/LIM-UPCH-0083/2020|EPI ISL 540961|B.1.1|Peru|2020-06-18	0.0002692626	South America
South America|hCoV-19/Chile/LI-ISPCH-2/2020|EPI ISL 445274|B|Chile|2020-03-15	South America|hCoV-19/Peru/LIM-UPCH-0083/2020|EPI ISL 540961|B.1.1|Peru|2020-06-18	0.0004039705	South America
South America|hCoV-19/Chile/LI-ISPCH-4/2020|EPI ISL 445276|B.1.1|Chile|2020-03-15	South America|hCoV-19/Peru/LIM-UPCH-0083/2020|EPI ISL 540961|B.1.1|Peru|2020-06-18	0.0002019343	South America
South America|hCoV-19/Chile/MA-ISPCH-2/2020|EPI ISL 445269|B.1.98|Chile|2020-03-15	South America|hCoV-19/Peru/LIM-UPCH-0083/2020|EPI ISL 540961|B.1.1|Peru|2020-06-18	0.0002692647	South America
South America|hCoV-19/Chile/VS-ISPCH-1/2020|EPI ISL 445272|B.1.5|Chile|2020-03-15	South America|hCoV-19/Peru/LIM-UPCH-0083/2020|EPI ISL 540961|B.1.1|Peru|2020-06-18	0.0002692647	South America
South America|hCoV-19/Colombia/SAN-INS-80123/2020|EPI ISL 456149|B.1.1|Colombia|2020-03-15	South America|hCoV-19/Peru/LIM-UPCH-0083/2020|EPI ISL 540961|B.1.1|Peru|2020-06-18	0.0001683306	South America
South America|hCoV-19/Brazil/RJ-MD63-1b/2020|EPI ISL 528638|B.1.1.33|Brazil|2020-03-16	South America|hCoV-19/Peru/LIM-UPCH-0083/2020|EPI ISL 540961|B.1.1|Peru|2020-06-18	0.0002019129	South America
South America|hCoV-19/Chile/LI-ISPCH-1/2020|EPI ISL 445273|B.1.5|Chile|2020-03-16	South America|hCoV-19/Peru/LIM-UPCH-0083/2020|EPI ISL 540961|B.1.1|Peru|2020-06-18	0.0003366089	South America
South America|hCoV-19/Chile/LI-ISPCH-5/2020|EPI ISL 445277|B.1.1|Chile|2020-03-16	South America|hCoV-19/Peru/LIM-UPCH-0083/2020|EPI ISL 540961|B.1.1|Peru|2020-06-18	0.0002019275	South America
South America|hCoV-19/Chile/RM-ISPCH-26/2020|EPI ISL 445305|B.1|Chile|2020-03-16	South America|hCoV-19/Peru/LIM-UPCH-0083/2020|EPI ISL 540961|B.1.1|Peru|2020-06-18	0.0003702780	South America
South America|hCoV-19/Chile/RM-ISPCH-28/2020|EPI ISL 445307|B.1|Chile|2020-03-16	South America|hCoV-19/Peru/LIM-UPCH-0083/2020|EPI ISL 540961|B.1.1|Peru|2020-06-18	0.0003366089	South America
South America|hCoV-19/Chile/LI-ISPCH-6/2020|EPI ISL 445278|B.1.5|Chile|2020-03-16	South America|hCoV-19/Peru/LIM-UPCH-0083/2020|EPI ISL 540961|B.1.1|Peru|2020-06-18	0.0003029271	South America
South America|hCoV-19/Brazil/RJ-MD63-1a/2020|EPI ISL 528637|B.1.1.33|Brazil|2020-03-16	South America|hCoV-19/Peru/LIM-UPCH-0083/2020|EPI ISL 540961|B.1.1|Peru|2020-06-18	0.0002692486	South America
South America|hCoV-19/Peru/LIM-INS-143/2020|EPI ISL 536538|B.1.1.1|Peru|2020-03-16	South America|hCoV-19/Peru/LIM-UPCH-0083/2020|EPI ISL 540961|B.1.1|Peru|2020-06-18	0.0003365758	South America
South America|hCoV-19/Brazil/MG-CV21/2020|EPI ISL 429681|B.1|Brazil|2020-03-16	South America|hCoV-19/Peru/LIM-UPCH-0083/2020|EPI ISL 540961|B.1.1|Peru|2020-06-18	0.0003366002	South America
South America|hCoV-19/Chile/RM-ISPCH-30/2020|EPI ISL 445309|B.1.5|Chile|2020-03-16	South America|hCoV-19/Peru/LIM-UPCH-0083/2020|EPI ISL 540961|B.1.1|Peru|2020-06-18	0.0002692626	South America
South America|hCoV-19/Brazil/AM-02/2020|EPI ISL 417034|A.2|Brazil|2020-03-16	South America|hCoV-19/Peru/LIM-UPCH-0083/2020|EPI ISL 540961|B.1.1|Peru|2020-06-18	0.0006733987	South America
South America|hCoV-19/Brazil/MG-CV16/2020|EPI ISL 429676|B.1.1|Brazil|2020-03-16	South America|hCoV-19/Peru/LIM-UPCH-0083/2020|EPI ISL 540961|B.1.1|Peru|2020-06-18	0.0002699902	South America
South America|hCoV-19/Peru/LAM-INS-071/2020|EPI ISL 523954|B.1.1.1|Peru|2020-03-16	South America|hCoV-19/Peru/LIM-UPCH-0083/2020|EPI ISL 540961|B.1.1|Peru|2020-06-18	0.0002707850	South America
South America|hCoV-19/Peru/ANC-INS-066/2020|EPI ISL 516987|B.1.1.1|Peru|2020-03-16	South America|hCoV-19/Peru/LIM-UPCH-0083/2020|EPI ISL 540961|B.1.1|Peru|2020-06-18	0.0002710510	South America
South America|hCoV-19/Chile/RM-ISPCH-29/2020|EPI ISL 445308|B.1.5|Chile|2020-03-16	South America|hCoV-19/Peru/LIM-UPCH-0083/2020|EPI ISL 540961|B.1.1|Peru|2020-06-18	0.0002692717	South America
South America|hCoV-19/Brazil/PR-5619/2020|EPI ISL 541342|B.1|Brazil|2020-03-16	South America|hCoV-19/Peru/LIM-UPCH-0083/2020|EPI ISL 540961|B.1.1|Peru|2020-06-18	0.0003366228	South America
South America|hCoV-19/Colombia/RIS-INS-80245/2020|EPI ISL 456155|B.1.5|Colombia|2020-03-16	South America|hCoV-19/Peru/LIM-UPCH-0083/2020|EPI ISL 540961|B.1.1|Peru|2020-06-18	0.0003366769	South America
South America|hCoV-19/Colombia/VAC-INS-79943/2020|EPI ISL 456138|B.1.5|Colombia|2020-03-16	South America|hCoV-19/Peru/LIM-UPCH-0083/2020|EPI ISL 540961|B.1.1|Peru|2020-06-18	0.0003382182	South America
South America|hCoV-19/Colombia/BOL-INS-80191/2020|EPI ISL 456122|B.1|Colombia|2020-03-16	South America|hCoV-19/Peru/LIM-UPCH-0083/2020|EPI ISL 540961|B.1.1|Peru|2020-06-18	0.0003102205	South America
South America|hCoV-19/Peru/LIM-INS-141/2020|EPI ISL 536536|B|Peru|2020-03-16	South America|hCoV-19/Peru/LIM-UPCH-0083/2020|EPI ISL 540961|B.1.1|Peru|2020-06-18	0.0004830320	South America
South America|hCoV-19/Brazil/RJ-L10-CD158/2020|EPI ISL 476180|B.1.1.33|Brazil|2020-03-16	South America|hCoV-19/Peru/LIM-UPCH-0083/2020|EPI ISL 540961|B.1.1|Peru|2020-06-18	0.0002104377	South America
South America|hCoV-19/Brazil/RJ-L10-CD154/2020|EPI ISL 476178|B.1.1.33|Brazil|2020-03-16	South America|hCoV-19/Peru/LIM-UPCH-0083/2020|EPI ISL 540961|B.1.1|Peru|2020-06-18	0.0002830214	South America
South America|hCoV-19/Brazil/RS-L11-CD180/2020|EPI ISL 476192|B.1.1.33|Brazil|2020-03-16	South America|hCoV-19/Peru/LIM-UPCH-0083/2020|EPI ISL 540961|B.1.1|Peru|2020-06-18	0.0002122458	South America
South America|hCoV-19/Brazil/MG-CV19/2020|EPI ISL 429679|B.1.1|Brazil|2020-03-16	South America|hCoV-19/Peru/LIM-UPCH-0083/2020|EPI ISL 540961|B.1.1|Peru|2020-06-18	0.0002496564	South America
South America|hCoV-19/Chile/MA-ISPCH-3/2020|EPI ISL 445280|B.1.98|Chile|2020-03-17	South America|hCoV-19/Peru/LIM-UPCH-0083/2020|EPI ISL 540961|B.1.1|Peru|2020-06-18	0.0002692554	South America
South America|hCoV-19/Brazil/MG-CV31/2020|EPI ISL 429687|B.1|Brazil|2020-03-17	South America|hCoV-19/Peru/LIM-UPCH-0083/2020|EPI ISL 540961|B.1.1|Peru|2020-06-18	0.0003703126	South America
South America|hCoV-19/Chile/RM-CMM-26639/2020|EPI ISL 459858|A.2|Chile|2020-03-17	South America|hCoV-19/Peru/LIM-UPCH-0083/2020|EPI ISL 540961|B.1.1|Peru|2020-06-18	0.0006734161	South America
South America|hCoV-19/Chile/RM-ISPCH-35/2020|EPI ISL 445314|B.1|Chile|2020-03-17	South America|hCoV-19/Peru/LIM-UPCH-0083/2020|EPI ISL 540961|B.1.1|Peru|2020-06-18	0.0003029413	South America
South America|hCoV-19/Peru/LIM-INS-138/2020|EPI ISL 536533|B.1.1|Peru|2020-03-17	South America|hCoV-19/Peru/LIM-UPCH-0083/2020|EPI ISL 540961|B.1.1|Peru|2020-06-18	0.0001009497	South America
South America|hCoV-19/Brazil/MG-CV32/2020|EPI ISL 429688|B.1.1|Brazil|2020-03-17	South America|hCoV-19/Peru/LIM-UPCH-0083/2020|EPI ISL 540961|B.1.1|Peru|2020-06-18	0.0002355922	South America
South America|hCoV-19/Peru/LIM-INS-139/2020|EPI ISL 536534|B.1.1|Peru|2020-03-17	South America|hCoV-19/Peru/LIM-UPCH-0083/2020|EPI ISL 540961|B.1.1|Peru|2020-06-18	0.0001682613	South America
South America|hCoV-19/Chile/RM-ISPCH-38/2020|EPI ISL 445317|B.1.1|Chile|2020-03-17	South America|hCoV-19/Peru/LIM-UPCH-0083/2020|EPI ISL 540961|B.1.1|Peru|2020-06-18	0.0001346026	South America
South America|hCoV-19/Brazil/AP-IEC-161167/2020|EPI ISL 450873|B.1.1.33|Brazil|2020-03-17	South America|hCoV-19/Peru/LIM-UPCH-0083/2020|EPI ISL 540961|B.1.1|Peru|2020-06-18	0.0002019129	South America
South America|hCoV-19/Chile/RM-ISPCH-41/2020|EPI ISL 445320|B.1.5|Chile|2020-03-17	South America|hCoV-19/Peru/LIM-UPCH-0083/2020|EPI ISL 540961|B.1.1|Peru|2020-06-18	0.0002692626	South America
South America|hCoV-19/Aruba/AW-RIVM-10113/2020|EPI ISL 547446|B.1|Aruba|2020-03-17	South America|hCoV-19/Peru/LIM-UPCH-0083/2020|EPI ISL 540961|B.1.1|Peru|2020-06-18	0.0003366002	South America
South America|hCoV-19/Brazil/PR-5618/2020|EPI ISL 541341|B.1|Brazil|2020-03-17	South America|hCoV-19/Peru/LIM-UPCH-0083/2020|EPI ISL 540961|B.1.1|Peru|2020-06-18	0.0003366272	South America
South America|hCoV-19/Brazil/PR-5617/2020|EPI ISL 541340|B.1|Brazil|2020-03-17	South America|hCoV-19/Peru/LIM-UPCH-0083/2020|EPI ISL 540961|B.1.1|Peru|2020-06-18	0.0003703001	South America
South America|hCoV-19/Peru/JUN-INS-074/2020|EPI ISL 524471|B.1.255|Peru|2020-03-17	South America|hCoV-19/Peru/LIM-UPCH-0083/2020|EPI ISL 540961|B.1.1|Peru|2020-06-18	0.0003388696	South America
South America|hCoV-19/Chile/RM-ISPCH-32/2020|EPI ISL 445311|B.1.5|Chile|2020-03-17	South America|hCoV-19/Peru/LIM-UPCH-0083/2020|EPI ISL 540961|B.1.1|Peru|2020-06-18	0.0002692647	South America
South America|hCoV-19/Chile/RM-CMM-25669/2020|EPI ISL 459862|B.1.5|Chile|2020-03-17	South America|hCoV-19/Peru/LIM-UPCH-0083/2020|EPI ISL 540961|B.1.1|Peru|2020-06-18	0.0002356014	South America
South America|hCoV-19/Chile/RM-ISPCH-42/2020|EPI ISL 445321|B.1.1|Chile|2020-03-17	South America|hCoV-19/Peru/LIM-UPCH-0083/2020|EPI ISL 540961|B.1.1|Peru|2020-06-18	0.0001346071	South America
South America|hCoV-19/Chile/RM-ISPCH-34/2020|EPI ISL 445313|B.1.5|Chile|2020-03-17	South America|hCoV-19/Peru/LIM-UPCH-0083/2020|EPI ISL 540961|B.1.1|Peru|2020-06-18	0.0003029373	South America
South America|hCoV-19/Chile/BI-ISPCH-1-2/2020|EPI ISL 445281|B.1.1|Chile|2020-03-17	South America|hCoV-19/Peru/LIM-UPCH-0083/2020|EPI ISL 540961|B.1.1|Peru|2020-06-18	0.0001682670	South America
South America|hCoV-19/Chile/RM-ISPCH-33/2020|EPI ISL 445312|B.1.5|Chile|2020-03-17	South America|hCoV-19/Peru/LIM-UPCH-0083/2020|EPI ISL 540961|B.1.1|Peru|2020-06-18	0.0002692716	South America
South America|hCoV-19/Peru/LIM-INS-148/2020|EPI ISL 536543|B.1.8|Peru|2020-03-17	South America|hCoV-19/Peru/LIM-UPCH-0083/2020|EPI ISL 540961|B.1.1|Peru|2020-06-18	0.0002695166	South America
South America|hCoV-19/Peru/LIM-INS-136/2020|EPI ISL 536531|B.1|Peru|2020-03-17	South America|hCoV-19/Peru/LIM-UPCH-0083/2020|EPI ISL 540961|B.1.1|Peru|2020-06-18	0.0003715409	South America
South America|hCoV-19/Uruguay/UY-NYUMC850/2020|EPI ISL 457946|A.2|Uruguay|2020-03-17	South America|hCoV-19/Peru/LIM-UPCH-0083/2020|EPI ISL 540961|B.1.1|Peru|2020-06-18	0.0006803737	South America
South America|hCoV-19/Peru/LIM-INS-149/2020|EPI ISL 536544|B.1.5|Peru|2020-03-17	South America|hCoV-19/Peru/LIM-UPCH-0083/2020|EPI ISL 540961|B.1.1|Peru|2020-06-18	0.0003387381	South America
South America|hCoV-19/Brazil/MG-CV26/2020|EPI ISL 429684|B.1.1|Brazil|2020-03-17	South America|hCoV-19/Peru/LIM-UPCH-0083/2020|EPI ISL 540961|B.1.1|Peru|2020-06-18	0.0003071492	South America
South America|hCoV-19/Colombia/VAC-INS-81251/2020|EPI ISL 456139|B.1.1|Colombia|2020-03-17	South America|hCoV-19/Peru/LIM-UPCH-0083/2020|EPI ISL 540961|B.1.1|Peru|2020-06-18	0.0001026418	South America
South America|hCoV-19/Colombia/ANT-INS-80370/2020|EPI ISL 456118|B.1.5|Colombia|2020-03-17	South America|hCoV-19/Peru/LIM-UPCH-0083/2020|EPI ISL 540961|B.1.1|Peru|2020-06-18	0.0002418413	South America
South America|hCoV-19/Brazil/MG-CV33/2020|EPI ISL 429689|B.1.1|Brazil|2020-03-17	South America|hCoV-19/Peru/LIM-UPCH-0083/2020|EPI ISL 540961|B.1.1|Peru|2020-06-18	0.0002439168	South America
South America|hCoV-19/Brazil/SP-L11-CD185-2/2020|EPI ISL 476196|B.1|Brazil|2020-03-17	South America|hCoV-19/Peru/LIM-UPCH-0083/2020|EPI ISL 540961|B.1.1|Peru|2020-06-18	0.0002852510	South America
South America|hCoV-19/Brazil/MG-0214/2020|EPI ISL 470580|B.1.1.33|Brazil|2020-03-17	South America|hCoV-19/Peru/LIM-UPCH-0083/2020|EPI ISL 540961|B.1.1|Peru|2020-06-18	0.0002460748	South America
South America|hCoV-19/Colombia/CAU-INS-80705/2020|EPI ISL 456124|B.1|Colombia|2020-03-17	South America|hCoV-19/Peru/LIM-UPCH-0083/2020|EPI ISL 540961|B.1.1|Peru|2020-06-18	0.0003535181	South America
South America|hCoV-19/Aruba/AW-RIVM-10114/2020|EPI ISL 547447|B.1|Aruba|2020-03-18	South America|hCoV-19/Peru/LIM-UPCH-0083/2020|EPI ISL 540961|B.1.1|Peru|2020-06-18	0.0003029334	South America
South America|hCoV-19/Chile/RM-ISPCH-65/2020|EPI ISL 445361|B.1.1|Chile|2020-03-18	South America|hCoV-19/Peru/LIM-UPCH-0083/2020|EPI ISL 540961|B.1.1|Peru|2020-06-18	0.0001682570	South America
South America|hCoV-19/Peru/LIM-INS-145/2020|EPI ISL 536540|A.2|Peru|2020-03-18	South America|hCoV-19/Peru/LIM-UPCH-0083/2020|EPI ISL 540961|B.1.1|Peru|2020-06-18	0.0006397146	South America
South America|hCoV-19/Peru/LIM-INS-130/2020|EPI ISL 536527|B.1.1.1|Peru|2020-03-18	South America|hCoV-19/Peru/LIM-UPCH-0083/2020|EPI ISL 540961|B.1.1|Peru|2020-06-18	0.0002692361	South America
South America|hCoV-19/Brazil/SP02cc/2020|EPI ISL 450506|B|Brazil|2020-03-18	South America|hCoV-19/Peru/LIM-UPCH-0083/2020|EPI ISL 540961|B.1.1|Peru|2020-06-18	0.0005723775	South America
South America|hCoV-19/Argentina/C1374/2020|EPI ISL 420599|B.1.255|Argentina|2020-03-18	South America|hCoV-19/Peru/LIM-UPCH-0083/2020|EPI ISL 540961|B.1.1|Peru|2020-06-18	0.0003702684	South America
South America|hCoV-19/Brazil/AC-IEC-162535/2020|EPI ISL 458139|B.1.1.33|Brazil|2020-03-18	South America|hCoV-19/Peru/LIM-UPCH-0083/2020|EPI ISL 540961|B.1.1|Peru|2020-06-18	0.0002692417	South America
South America|hCoV-19/Brazil/SP-624/2020|EPI ISL 515527|B.1.1.33|Brazil|2020-03-18	South America|hCoV-19/Peru/LIM-UPCH-0083/2020|EPI ISL 540961|B.1.1|Peru|2020-06-18	0.0002019129	South America
South America|hCoV-19/Peru/LIM-INS-161/2020|EPI ISL 536554|B.1.1|Peru|2020-03-18	South America|hCoV-19/Peru/LIM-UPCH-0083/2020|EPI ISL 540961|B.1.1|Peru|2020-06-18	0.0002019275	South America
South America|hCoV-19/Peru/ARE-INS-072/2020|EPI ISL 523979|B.1.1|Peru|2020-03-18	South America|hCoV-19/Peru/LIM-UPCH-0083/2020|EPI ISL 540961|B.1.1|Peru|2020-06-18	0.0001693955	South America
South America|hCoV-19/Peru/LIM-INS-158/2020|EPI ISL 536551|B.1.5|Peru|2020-03-18	South America|hCoV-19/Peru/LIM-UPCH-0083/2020|EPI ISL 540961|B.1.1|Peru|2020-06-18	0.0003029475	South America
South America|hCoV-19/Colombia/RIS-INS-81402/2020|EPI ISL 497736|B.1|Colombia|2020-03-18	South America|hCoV-19/Peru/LIM-UPCH-0083/2020|EPI ISL 540961|B.1.1|Peru|2020-06-18	0.0003029538	South America
South America|hCoV-19/Peru/LIM-INS-144/2020|EPI ISL 536539|A.2|Peru|2020-03-18	South America|hCoV-19/Peru/LIM-UPCH-0083/2020|EPI ISL 540961|B.1.1|Peru|2020-06-18	0.0006403182	South America
South America|hCoV-19/Colombia/NSA-INS-80656/2020|EPI ISL 456126|B.1.5|Colombia|2020-03-18	South America|hCoV-19/Peru/LIM-UPCH-0083/2020|EPI ISL 540961|B.1.1|Peru|2020-06-18	0.0002709402	South America
South America|hCoV-19/Peru/JUN-INS-153/2020|EPI ISL 536546|B.1.5|Peru|2020-03-18	South America|hCoV-19/Peru/LIM-UPCH-0083/2020|EPI ISL 540961|B.1.1|Peru|2020-06-18	0.0006174634	South America
South America|hCoV-19/Brazil/SC-0243/2020|EPI ISL 470652|B.1.1|Brazil|2020-03-18	South America|hCoV-19/Peru/LIM-UPCH-0083/2020|EPI ISL 540961|B.1.1|Peru|2020-06-18	0.0001382587	South America
South America|hCoV-19/Brazil/GO-0208/2020|EPI ISL 470575|B.1.22|Brazil|2020-03-18	South America|hCoV-19/Peru/LIM-UPCH-0083/2020|EPI ISL 540961|B.1.1|Peru|2020-06-18	0.0003141615	South America
South America|hCoV-19/Peru/LIM-INS-157/2020|EPI ISL 536550|B.1.1|Peru|2020-03-19	South America|hCoV-19/Peru/LIM-UPCH-0083/2020|EPI ISL 540961|B.1.1|Peru|2020-06-18	0.0001682613	South America
South America|hCoV-19/Chile/MA-ISPCH-5/2020|EPI ISL 445283|B.1|Chile|2020-03-19	South America|hCoV-19/Peru/LIM-UPCH-0083/2020|EPI ISL 540961|B.1.1|Peru|2020-06-18	0.0003029334	South America
South America|hCoV-19/Peru/LIM-INS-155/2020|EPI ISL 536548|B.1.255|Peru|2020-03-19	South America|hCoV-19/Peru/LIM-UPCH-0083/2020|EPI ISL 540961|B.1.1|Peru|2020-06-18	0.0003029334	South America
South America|hCoV-19/Chile/VS-ISPCH-3/2020|EPI ISL 445286|B.1|Chile|2020-03-19	South America|hCoV-19/Peru/LIM-UPCH-0083/2020|EPI ISL 540961|B.1.1|Peru|2020-06-18	0.0003366002	South America
South America|hCoV-19/Colombia/VAC-INS-82320/2020|EPI ISL 456151|B.1|Colombia|2020-03-19	South America|hCoV-19/Peru/LIM-UPCH-0083/2020|EPI ISL 540961|B.1.1|Peru|2020-06-18	0.0003029334	South America
South America|hCoV-19/Peru/JUN-UPCH-0118/2020|EPI ISL 568515|B.1.255|Peru|2020-03-19	South America|hCoV-19/Peru/LIM-UPCH-0083/2020|EPI ISL 540961|B.1.1|Peru|2020-06-18	0.0003366002	South America
South America|hCoV-19/Brazil/RJ-LVM161-2/2020|EPI ISL 528539|A.2|Brazil|2020-03-19	South America|hCoV-19/Peru/LIM-UPCH-0083/2020|EPI ISL 540961|B.1.1|Peru|2020-06-18	0.0006397311	South America
South America|hCoV-19/Chile/MA-ISPCH-4/2020|EPI ISL 445282|B.1.5|Chile|2020-03-19	South America|hCoV-19/Peru/LIM-UPCH-0083/2020|EPI ISL 540961|B.1.1|Peru|2020-06-18	0.0002692556	South America
South America|hCoV-19/Brazil/PB-IEC-161853/2020|EPI ISL 524801|B.1.5|Brazil|2020-03-19	South America|hCoV-19/Peru/LIM-UPCH-0083/2020|EPI ISL 540961|B.1.1|Peru|2020-06-18	0.0003366002	South America
South America|hCoV-19/Chile/RM-ISPCH-45/2020|EPI ISL 445324|B.1.5|Chile|2020-03-19	South America|hCoV-19/Peru/LIM-UPCH-0083/2020|EPI ISL 540961|B.1.1|Peru|2020-06-18	0.0002692626	South America
South America|hCoV-19/Brazil/SE-6536/2020|EPI ISL 541376|B.1.1.33|Brazil|2020-03-19	South America|hCoV-19/Peru/LIM-UPCH-0083/2020|EPI ISL 540961|B.1.1|Peru|2020-06-18	0.0002355702	South America
South America|hCoV-19/Brazil/SE-6533/2020|EPI ISL 541374|B.1.1|Brazil|2020-03-19	South America|hCoV-19/Peru/LIM-UPCH-0083/2020|EPI ISL 540961|B.1.1|Peru|2020-06-18	0.0002019181	South America
South America|hCoV-19/Chile/RM-ISPCH-36/2020|EPI ISL 445315|B.1.1|Chile|2020-03-19	South America|hCoV-19/Peru/LIM-UPCH-0083/2020|EPI ISL 540961|B.1.1|Peru|2020-06-18	0.0001682670	South America
South America|hCoV-19/Chile/RM-ISPCH-39/2020|EPI ISL 445318|B|Chile|2020-03-19	South America|hCoV-19/Peru/LIM-UPCH-0083/2020|EPI ISL 540961|B.1.1|Peru|2020-06-18	0.0005050100	South America
South America|hCoV-19/Peru/LIM-INS-162/2020|EPI ISL 536555|B.1.1|Peru|2020-03-19	South America|hCoV-19/Peru/LIM-UPCH-0083/2020|EPI ISL 540961|B.1.1|Peru|2020-06-18	0.0002030384	South America
South America|hCoV-19/Chile/VS-CMM-28875/2020|EPI ISL 459864|B.1.1|Chile|2020-03-19	South America|hCoV-19/Peru/LIM-UPCH-0083/2020|EPI ISL 540961|B.1.1|Peru|2020-06-18	0.0001358595	South America
South America|hCoV-19/Brazil/SP-L7-CD67/2020|EPI ISL 476435|B.1.1.33|Brazil|2020-03-19	South America|hCoV-19/Peru/LIM-UPCH-0083/2020|EPI ISL 540961|B.1.1|Peru|2020-06-18	0.0002378912	South America
South America|hCoV-19/Peru/JUN-INS-154/2020|EPI ISL 536547|B.1|Peru|2020-03-19	South America|hCoV-19/Peru/LIM-UPCH-0083/2020|EPI ISL 540961|B.1.1|Peru|2020-06-18	0.0003065986	South America
South America|hCoV-19/Brazil/MG-0215/2020|EPI ISL 470581|B.1|Brazil|2020-03-19	South America|hCoV-19/Peru/LIM-UPCH-0083/2020|EPI ISL 540961|B.1.1|Peru|2020-06-18	0.0003765252	South America
South America|hCoV-19/Brazil/MG-0216/2020|EPI ISL 470582|B.1.1.33|Brazil|2020-03-19	South America|hCoV-19/Peru/LIM-UPCH-0083/2020|EPI ISL 540961|B.1.1|Peru|2020-06-18	0.0002395602	South America
South America|hCoV-19/Brazil/SP-L7-CD76/2020|EPI ISL 476443|B.1|Brazil|2020-03-19	South America|hCoV-19/Peru/LIM-UPCH-0083/2020|EPI ISL 540961|B.1.1|Peru|2020-06-18	0.0003082383	South America
South America|hCoV-19/Uruguay/UY-10/2020|EPI ISL 429257|B.31|Uruguay|2020-03-19	South America|hCoV-19/Peru/LIM-UPCH-0083/2020|EPI ISL 540961|B.1.1|Peru|2020-06-18	0.0006915655	South America
South America|hCoV-19/Brazil/PI-0239/2020|EPI ISL 470613|B.1.1.33|Brazil|2020-03-19	South America|hCoV-19/Peru/LIM-UPCH-0083/2020|EPI ISL 540961|B.1.1|Peru|2020-06-18	0.0001728395	South America
South America|hCoV-19/Brazil/SP-L11-CD200/2020|EPI ISL 476201|B.1.1.33|Brazil|2020-03-19	South America|hCoV-19/Peru/LIM-UPCH-0083/2020|EPI ISL 540961|B.1.1|Peru|2020-06-18	0.0002104376	South America
South America|hCoV-19/Brazil/SP-L9-CD122/2020|EPI ISL 476472|B.1.255|Brazil|2020-03-19	South America|hCoV-19/Peru/LIM-UPCH-0083/2020|EPI ISL 540961|B.1.1|Peru|2020-06-18	0.0002815177	South America
South America|hCoV-19/Colombia/VAC-INS-82307/2020|EPI ISL 456143|B.1|Colombia|2020-03-19	South America|hCoV-19/Peru/LIM-UPCH-0083/2020|EPI ISL 540961|B.1.1|Peru|2020-06-18	0.0002807668	South America
South America|hCoV-19/Brazil/RS-L10-CD175/2020|EPI ISL 476188|B.1.1.33|Brazil|2020-03-19	South America|hCoV-19/Peru/LIM-UPCH-0083/2020|EPI ISL 540961|B.1.1|Peru|2020-06-18	0.0001782419	South America
South America|hCoV-19/Chile/VS-ISPCH-4/2020|EPI ISL 445287|B.1.5|Chile|2020-03-19	South America|hCoV-19/Peru/LIM-UPCH-0083/2020|EPI ISL 540961|B.1.1|Peru|2020-06-18	0.0002356007	South America
South America|hCoV-19/Aruba/AW-RIVM-10115/2020|EPI ISL 547448|B.1|Aruba|2020-03-20	South America|hCoV-19/Peru/LIM-UPCH-0083/2020|EPI ISL 540961|B.1.1|Peru|2020-06-18	0.0003366159	South America
South America|hCoV-19/Brazil/PA-IEC-161548/2020|EPI ISL 450874|B.1.1.33|Brazil|2020-03-20	South America|hCoV-19/Peru/LIM-UPCH-0083/2020|EPI ISL 540961|B.1.1|Peru|2020-06-18	0.0002019129	South America
South America|hCoV-19/Peru/ARE-INS-164/2020|EPI ISL 536557|B.1.5|Peru|2020-03-20	South America|hCoV-19/Peru/LIM-UPCH-0083/2020|EPI ISL 540961|B.1.1|Peru|2020-06-18	0.0002693442	South America
South America|hCoV-19/Peru/LIM-UPCH-0011/2020|EPI ISL 529068|B.1.1.1|Peru|2020-03-20	South America|hCoV-19/Peru/LIM-UPCH-0083/2020|EPI ISL 540961|B.1.1|Peru|2020-06-18	0.0004039570	South America
South America|hCoV-19/Colombia/ANT-INS-82457/2020|EPI ISL 456146|B.1.5|Colombia|2020-03-20	South America|hCoV-19/Peru/LIM-UPCH-0083/2020|EPI ISL 540961|B.1.1|Peru|2020-06-18	0.0002692626	South America
South America|hCoV-19/Peru/ARE-INS-165/2020|EPI ISL 536558|B.1|Peru|2020-03-20	South America|hCoV-19/Peru/LIM-UPCH-0083/2020|EPI ISL 540961|B.1.1|Peru|2020-06-18	0.0003366002	South America
South America|hCoV-19/Chile/RM-ISPCH-69/2020|EPI ISL 445365|B.1|Chile|2020-03-20	South America|hCoV-19/Peru/LIM-UPCH-0083/2020|EPI ISL 540961|B.1.1|Peru|2020-06-18	0.0003029334	South America
South America|hCoV-19/Chile/MA-ISPCH-7/2020|EPI ISL 445288|B.1|Chile|2020-03-20	South America|hCoV-19/Peru/LIM-UPCH-0083/2020|EPI ISL 540961|B.1.1|Peru|2020-06-18	0.0003366089	South America
South America|hCoV-19/Peru/LIM-INS-156/2020|EPI ISL 536549|B.1.5|Peru|2020-03-20	South America|hCoV-19/Peru/LIM-UPCH-0083/2020|EPI ISL 540961|B.1.1|Peru|2020-06-18	0.0002692626	South America
South America|hCoV-19/Peru/ICA-INS-166/2020|EPI ISL 536559|B.1.1|Peru|2020-03-20	South America|hCoV-19/Peru/LIM-UPCH-0083/2020|EPI ISL 540961|B.1.1|Peru|2020-06-18	0.0002019275	South America
South America|hCoV-19/Peru/ARE-UPCH-0111/2020|EPI ISL 540988|B.1|Peru|2020-03-20	South America|hCoV-19/Peru/LIM-UPCH-0083/2020|EPI ISL 540961|B.1.1|Peru|2020-06-18	0.0003366002	South America
South America|hCoV-19/Brazil/RJ-763/2020|EPI ISL 427302|B.1.1.33|Brazil|2020-03-20	South America|hCoV-19/Peru/LIM-UPCH-0083/2020|EPI ISL 540961|B.1.1|Peru|2020-06-18	0.0002019129	South America
South America|hCoV-19/Brazil/SE-6530/2020|EPI ISL 541373|B.1.1|Brazil|2020-03-20	South America|hCoV-19/Peru/LIM-UPCH-0083/2020|EPI ISL 540961|B.1.1|Peru|2020-06-18	0.0002019129	South America
South America|hCoV-19/Brazil/MG-CV42/2020|EPI ISL 429695|B.1|Brazil|2020-03-20	South America|hCoV-19/Peru/LIM-UPCH-0083/2020|EPI ISL 540961|B.1.1|Peru|2020-06-18	0.0002698858	South America
South America|hCoV-19/Peru/ARE-UPCH-0110/2020|EPI ISL 540987|B.1.5|Peru|2020-03-20	South America|hCoV-19/Peru/LIM-UPCH-0083/2020|EPI ISL 540961|B.1.1|Peru|2020-06-18	0.0002693442	South America
South America|hCoV-19/Colombia/MAG-INS-81035/2020|EPI ISL 456125|B.1.255|Colombia|2020-03-20	South America|hCoV-19/Peru/LIM-UPCH-0083/2020|EPI ISL 540961|B.1.1|Peru|2020-06-18	0.0003400563	South America
South America|hCoV-19/Brazil/MG-0217/2020|EPI ISL 470583|B.1.1.33|Brazil|2020-03-20	South America|hCoV-19/Peru/LIM-UPCH-0083/2020|EPI ISL 540961|B.1.1|Peru|2020-06-18	0.0001746563	South America
South America|hCoV-19/Chile/RM-ISPCH-47/2020|EPI ISL 445326|B.1.5|Chile|2020-03-21	South America|hCoV-19/Peru/LIM-UPCH-0083/2020|EPI ISL 540961|B.1.1|Peru|2020-06-18	0.0003029270	South America
South America|hCoV-19/Chile/MA-ISPCH-14/2020|EPI ISL 445295|B.1.98|Chile|2020-03-21	South America|hCoV-19/Peru/LIM-UPCH-0083/2020|EPI ISL 540961|B.1.1|Peru|2020-06-18	0.0002692556	South America
South America|hCoV-19/Chile/RM-ISPCH-71/2020|EPI ISL 445367|B.1.1.33|Chile|2020-03-21	South America|hCoV-19/Peru/LIM-UPCH-0083/2020|EPI ISL 540961|B.1.1|Peru|2020-06-18	0.0002355812	South America
South America|hCoV-19/Peru/LIM-UPCH-0119/2020|EPI ISL 568516|B.1.1|Peru|2020-03-21	South America|hCoV-19/Peru/LIM-UPCH-0083/2020|EPI ISL 540961|B.1.1|Peru|2020-06-18	0.0001682613	South America
South America|hCoV-19/Chile/RM-ISPCH-23/2020|EPI ISL 445302|B.1.1|Chile|2020-03-21	South America|hCoV-19/Peru/LIM-UPCH-0083/2020|EPI ISL 540961|B.1.1|Peru|2020-06-18	0.0001346026	South America
South America|hCoV-19/Chile/MA-ISPCH-9/2020|EPI ISL 445290|B.1|Chile|2020-03-21	South America|hCoV-19/Peru/LIM-UPCH-0083/2020|EPI ISL 540961|B.1.1|Peru|2020-06-18	0.0003029334	South America
South America|hCoV-19/Chile/RM-ISPCH-48/2020|EPI ISL 445327|B.1.5|Chile|2020-03-21	South America|hCoV-19/Peru/LIM-UPCH-0083/2020|EPI ISL 540961|B.1.1|Peru|2020-06-18	0.0003365845	South America
South America|hCoV-19/Chile/RM-ISPCH-70/2020|EPI ISL 445366|B.1.5|Chile|2020-03-21	South America|hCoV-19/Peru/LIM-UPCH-0083/2020|EPI ISL 540961|B.1.1|Peru|2020-06-18	0.0002692626	South America
South America|hCoV-19/Chile/MA-ISPCH-13/2020|EPI ISL 445294|B.1|Chile|2020-03-21	South America|hCoV-19/Peru/LIM-UPCH-0083/2020|EPI ISL 540961|B.1.1|Peru|2020-06-18	0.0003029436	South America
South America|hCoV-19/Chile/MA-ISPCH-10/2020|EPI ISL 445291|B.1|Chile|2020-03-21	South America|hCoV-19/Peru/LIM-UPCH-0083/2020|EPI ISL 540961|B.1.1|Peru|2020-06-18	0.0003029538	South America
South America|hCoV-19/Brazil/CE-L12-CD224/2020|EPI ISL 476218|B.1.5|Brazil|2020-03-21	South America|hCoV-19/Peru/LIM-UPCH-0083/2020|EPI ISL 540961|B.1.1|Peru|2020-06-18	0.0003915687	South America
South America|hCoV-19/Chile/RM-ISPCH-59/2020|EPI ISL 445355|B.1.5|Chile|2020-03-22	South America|hCoV-19/Peru/LIM-UPCH-0083/2020|EPI ISL 540961|B.1.1|Peru|2020-06-18	0.0003029408	South America
South America|hCoV-19/Chile/MA-ISPCH-11/2020|EPI ISL 445292|B.1|Chile|2020-03-22	South America|hCoV-19/Peru/LIM-UPCH-0083/2020|EPI ISL 540961|B.1.1|Peru|2020-06-18	0.0003366089	South America
South America|hCoV-19/Argentina/C3013/2020|EPI ISL 420598|B.1.220|Argentina|2020-03-22	South America|hCoV-19/Peru/LIM-UPCH-0083/2020|EPI ISL 540961|B.1.1|Peru|2020-06-18	0.0003365845	South America
South America|hCoV-19/Brazil/SP-144/2020|EPI ISL 468310|B.1.1.33|Brazil|2020-03-22	South America|hCoV-19/Peru/LIM-UPCH-0083/2020|EPI ISL 540961|B.1.1|Peru|2020-06-18	0.0002355763	South America
South America|hCoV-19/Peru/LIM-INS-168/2020|EPI ISL 536561|A.2|Peru|2020-03-22	South America|hCoV-19/Peru/LIM-UPCH-0083/2020|EPI ISL 540961|B.1.1|Peru|2020-06-18	0.0006397146	South America
South America|hCoV-19/Chile/MA-ISPCH-15/2020|EPI ISL 445299|B.1|Chile|2020-03-22	South America|hCoV-19/Peru/LIM-UPCH-0083/2020|EPI ISL 540961|B.1.1|Peru|2020-06-18	0.0003366002	South America
South America|hCoV-19/Aruba/AW-RIVM-10122/2020|EPI ISL 547449|B.40|Aruba|2020-03-22	South America|hCoV-19/Peru/LIM-UPCH-0083/2020|EPI ISL 540961|B.1.1|Peru|2020-06-18	0.0005723656	South America
South America|hCoV-19/Brazil/DF-891/2020|EPI ISL 427298|B.1.1.33|Brazil|2020-03-22	South America|hCoV-19/Peru/LIM-UPCH-0083/2020|EPI ISL 540961|B.1.1|Peru|2020-06-18	0.0002019129	South America
South America|hCoV-19/Colombia/BOL-INS-84730/2020|EPI ISL 497738|B.1|Colombia|2020-03-22	South America|hCoV-19/Peru/LIM-UPCH-0083/2020|EPI ISL 540961|B.1.1|Peru|2020-06-18	0.0002693009	South America
South America|hCoV-19/Colombia/DC-INS-84861/2020|EPI ISL 456116|B.1.5|Colombia|2020-03-22	South America|hCoV-19/Peru/LIM-UPCH-0083/2020|EPI ISL 540961|B.1.1|Peru|2020-06-18	0.0002419084	South America
South America|hCoV-19/Brazil/MG-CV49/2020|EPI ISL 429702|B.1.5|Brazil|2020-03-22	South America|hCoV-19/Peru/LIM-UPCH-0083/2020|EPI ISL 540961|B.1.1|Peru|2020-06-18	0.0003125536	South America
South America|hCoV-19/Brazil/SP-L7-CD63/2020|EPI ISL 476432|B.1.255|Brazil|2020-03-22	South America|hCoV-19/Peru/LIM-UPCH-0083/2020|EPI ISL 540961|B.1.1|Peru|2020-06-18	0.0003207546	South America
South America|hCoV-19/Brazil/SP-602/2020|EPI ISL 515526|B.1.1|Brazil|2020-03-23	South America|hCoV-19/Peru/LIM-UPCH-0083/2020|EPI ISL 540961|B.1.1|Peru|2020-06-18	0.0002019218	South America
South America|hCoV-19/Peru/LAL-UPCH-0109/2020|EPI ISL 540986|B.1.1|Peru|2020-03-23	South America|hCoV-19/Peru/LIM-UPCH-0083/2020|EPI ISL 540961|B.1.1|Peru|2020-06-18	0.0002355812	South America
South America|hCoV-19/Brazil/SP-279/2020|EPI ISL 527858|B.1.1.33|Brazil|2020-03-23	South America|hCoV-19/Peru/LIM-UPCH-0083/2020|EPI ISL 540961|B.1.1|Peru|2020-06-18	0.0002692417	South America
South America|hCoV-19/Brazil/RJ-DCVN01/2020|EPI ISL 483065|B.1.3|Brazil|2020-03-23	South America|hCoV-19/Peru/LIM-UPCH-0083/2020|EPI ISL 540961|B.1.1|Peru|2020-06-18	0.0004376412	South America
South America|hCoV-19/Brazil/DF-861/2020|EPI ISL 427296|B.1.1.33|Brazil|2020-03-23	South America|hCoV-19/Peru/LIM-UPCH-0083/2020|EPI ISL 540961|B.1.1|Peru|2020-06-18	0.0002355702	South America
South America|hCoV-19/Brazil/DF-862/2020|EPI ISL 427297|B.1.1.33|Brazil|2020-03-23	South America|hCoV-19/Peru/LIM-UPCH-0083/2020|EPI ISL 540961|B.1.1|Peru|2020-06-18	0.0002019129	South America
South America|hCoV-19/Chile/LI-ISPCH-9/2020|EPI ISL 445300|B.1.1|Chile|2020-03-23	South America|hCoV-19/Peru/LIM-UPCH-0083/2020|EPI ISL 540961|B.1.1|Peru|2020-06-18	0.0001682626	South America
South America|hCoV-19/Chile/RM-ISPCH-51/2020|EPI ISL 445330|B.1|Chile|2020-03-23	South America|hCoV-19/Peru/LIM-UPCH-0083/2020|EPI ISL 540961|B.1.1|Peru|2020-06-18	0.0003029436	South America
South America|hCoV-19/Chile/RM-ISPCH-50/2020|EPI ISL 445329|B|Chile|2020-03-23	South America|hCoV-19/Peru/LIM-UPCH-0083/2020|EPI ISL 540961|B.1.1|Peru|2020-06-18	0.0004376739	South America
South America|hCoV-19/Chile/LI-ISPCH-8/2020|EPI ISL 445298|B.1.1|Chile|2020-03-23	South America|hCoV-19/Peru/LIM-UPCH-0083/2020|EPI ISL 540961|B.1.1|Peru|2020-06-18	0.0002019411	South America
South America|hCoV-19/Colombia/CES-INS-87973/2020|EPI ISL 498153|B.1.255|Colombia|2020-03-23	South America|hCoV-19/Peru/LIM-UPCH-0083/2020|EPI ISL 540961|B.1.1|Peru|2020-06-18	0.0003029538	South America
South America|hCoV-19/Colombia/QUI-INS-85082/2020|EPI ISL 497744|B|Colombia|2020-03-23	South America|hCoV-19/Peru/LIM-UPCH-0083/2020|EPI ISL 540961|B.1.1|Peru|2020-06-18	0.0002356331	South America
South America|hCoV-19/Uruguay/UY-NYUMC857/2020|EPI ISL 457953|B.1.1.33|Uruguay|2020-03-23	South America|hCoV-19/Peru/LIM-UPCH-0083/2020|EPI ISL 540961|B.1.1|Peru|2020-06-18	0.0002045209	South America
South America|hCoV-19/Peru/CAL-INS-137/2020|EPI ISL 536532|B.1.1.1|Peru|2020-03-23	South America|hCoV-19/Peru/LIM-UPCH-0083/2020|EPI ISL 540961|B.1.1|Peru|2020-06-18	0.0002378070	South America
South America|hCoV-19/Brazil/MG-0218/2020|EPI ISL 470584|B.1.1.33|Brazil|2020-03-23	South America|hCoV-19/Peru/LIM-UPCH-0083/2020|EPI ISL 540961|B.1.1|Peru|2020-06-18	0.0001711066	South America
South America|hCoV-19/Brazil/RJ-0247/2020|EPI ISL 470615|B.1.1.33|Brazil|2020-03-23	South America|hCoV-19/Peru/LIM-UPCH-0083/2020|EPI ISL 540961|B.1.1|Peru|2020-06-18	0.0002744465	South America
South America|hCoV-19/Brazil/SP-L9-CD137/2020|EPI ISL 476484|B.1.1.33|Brazil|2020-03-23	South America|hCoV-19/Peru/LIM-UPCH-0083/2020|EPI ISL 540961|B.1.1|Peru|2020-06-18	0.0002442381	South America
South America|hCoV-19/Brazil/SP-L7-CD70/2020|EPI ISL 476437|B.1.255|Brazil|2020-03-23	South America|hCoV-19/Peru/LIM-UPCH-0083/2020|EPI ISL 540961|B.1.1|Peru|2020-06-18	0.0002794041	South America
South America|hCoV-19/Brazil/SP-L8-CD101/2020|EPI ISL 476450|B.1.1.33|Brazil|2020-03-23	South America|hCoV-19/Peru/LIM-UPCH-0083/2020|EPI ISL 540961|B.1.1|Peru|2020-06-18	0.0001760889	South America
South America|hCoV-19/Brazil/CE-L11-CD196/2020|EPI ISL 476200|B.1.212|Brazil|2020-03-23	South America|hCoV-19/Peru/LIM-UPCH-0083/2020|EPI ISL 540961|B.1.1|Peru|2020-06-18	0.0003202136	South America
South America|hCoV-19/Brazil/MA-IEC-162157/2020|EPI ISL 524797|B.1.1.33|Brazil|2020-03-24	South America|hCoV-19/Peru/LIM-UPCH-0083/2020|EPI ISL 540961|B.1.1|Peru|2020-06-18	0.0002019125	South America
South America|hCoV-19/Brazil/SP-165/2020|EPI ISL 523963|B.1|Brazil|2020-03-24	South America|hCoV-19/Peru/LIM-UPCH-0083/2020|EPI ISL 540961|B.1.1|Peru|2020-06-18	0.0003029334	South America
South America|hCoV-19/Peru/LIM-INS-019/2020|EPI ISL 491172|B.1.1.1|Peru|2020-03-24	South America|hCoV-19/Peru/LIM-UPCH-0083/2020|EPI ISL 540961|B.1.1|Peru|2020-06-18	0.0003049392	South America
South America|hCoV-19/Peru/LIM-INS-022/2020|EPI ISL 491428|B.1.1.1|Peru|2020-03-24	South America|hCoV-19/Peru/LIM-UPCH-0083/2020|EPI ISL 540961|B.1.1|Peru|2020-06-18	0.0002710510	South America
South America|hCoV-19/Brazil/SP-L7-CD72/2020|EPI ISL 476439|B.1.1.33|Brazil|2020-03-24	South America|hCoV-19/Peru/LIM-UPCH-0083/2020|EPI ISL 540961|B.1.1|Peru|2020-06-18	0.0002718893	South America
South America|hCoV-19/Brazil/SP-L9-CD91/2020|EPI ISL 476490|B.1.255|Brazil|2020-03-24	South America|hCoV-19/Peru/LIM-UPCH-0083/2020|EPI ISL 540961|B.1.1|Peru|2020-06-18	0.0003399177	South America
South America|hCoV-19/Brazil/SC-L16-CD314/2020|EPI ISL 476278|B.1.1.33|Brazil|2020-03-24	South America|hCoV-19/Peru/LIM-UPCH-0083/2020|EPI ISL 540961|B.1.1|Peru|2020-06-18	0.0002719668	South America
South America|hCoV-19/Brazil/RJ-0248/2020|EPI ISL 470616|B.1.5|Brazil|2020-03-24	South America|hCoV-19/Peru/LIM-UPCH-0083/2020|EPI ISL 540961|B.1.1|Peru|2020-06-18	0.0002738686	South America
South America|hCoV-19/Brazil/SP-L9-CD140/2020|EPI ISL 476487|B.1.1.33|Brazil|2020-03-24	South America|hCoV-19/Peru/LIM-UPCH-0083/2020|EPI ISL 540961|B.1.1|Peru|2020-06-18	0.0002054241	South America
South America|hCoV-19/Brazil/SP-L9-CD139/2020|EPI ISL 476486|B.1.1.33|Brazil|2020-03-24	South America|hCoV-19/Peru/LIM-UPCH-0083/2020|EPI ISL 540961|B.1.1|Peru|2020-06-18	0.0001759095	South America
South America|hCoV-19/Chile/MA-CMM-31600/2020|EPI ISL 459861|B.1|Chile|2020-03-25	South America|hCoV-19/Peru/LIM-UPCH-0083/2020|EPI ISL 540961|B.1.1|Peru|2020-06-18	0.0003029332	South America
South America|hCoV-19/Brazil/SP-625/2020|EPI ISL 515528|B.1.1.33|Brazil|2020-03-25	South America|hCoV-19/Peru/LIM-UPCH-0083/2020|EPI ISL 540961|B.1.1|Peru|2020-06-18	0.0002019129	South America
South America|hCoV-19/Brazil/RJ-818/2020|EPI ISL 427303|B.1.1.33|Brazil|2020-03-25	South America|hCoV-19/Peru/LIM-UPCH-0083/2020|EPI ISL 540961|B.1.1|Peru|2020-06-18	0.0002355702	South America
South America|hCoV-19/Brazil/RJ-1111/2020|EPI ISL 456076|B.1.1.33|Brazil|2020-03-25	South America|hCoV-19/Peru/LIM-UPCH-0083/2020|EPI ISL 540961|B.1.1|Peru|2020-06-18	0.0002355702	South America
South America|hCoV-19/Brazil/RJ-1119/2020|EPI ISL 456077|B.1.1.33|Brazil|2020-03-25	South America|hCoV-19/Peru/LIM-UPCH-0083/2020|EPI ISL 540961|B.1.1|Peru|2020-06-18	0.0002019197	South America
South America|hCoV-19/Peru/LIM-INS-017/2020|EPI ISL 490316|B.1.255|Peru|2020-03-25	South America|hCoV-19/Peru/LIM-UPCH-0083/2020|EPI ISL 540961|B.1.1|Peru|2020-06-18	0.0003049758	South America
South America|hCoV-19/Peru/LIM-INS-024/2020|EPI ISL 491429|A.2|Peru|2020-03-25	South America|hCoV-19/Peru/LIM-UPCH-0083/2020|EPI ISL 540961|B.1.1|Peru|2020-06-18	0.0006101350	South America
South America|hCoV-19/Peru/LIM-INS-018/2020|EPI ISL 490975|B.1|Peru|2020-03-25	South America|hCoV-19/Peru/LIM-UPCH-0083/2020|EPI ISL 540961|B.1.1|Peru|2020-06-18	0.0003727922	South America
South America|hCoV-19/Brazil/SP-636/2020|EPI ISL 515550|B.1.1.33|Brazil|2020-03-25	South America|hCoV-19/Peru/LIM-UPCH-0083/2020|EPI ISL 540961|B.1.1|Peru|2020-06-18	0.0002019197	South America
South America|hCoV-19/Colombia/ANT-UdeA-200325-01/2020|EPI ISL 536399|B.1.5|Colombia|2020-03-25	South America|hCoV-19/Peru/LIM-UPCH-0083/2020|EPI ISL 540961|B.1.1|Peru|2020-06-18	0.0002692807	South America
South America|hCoV-19/Colombia/MAG-INS-87968/2020|EPI ISL 498152|B.1|Colombia|2020-03-25	South America|hCoV-19/Peru/LIM-UPCH-0083/2020|EPI ISL 540961|B.1.1|Peru|2020-06-18	0.0004039978	South America
South America|hCoV-19/Chile/AR-ISPCH-14/2020|EPI ISL 445348|B.1.255|Chile|2020-03-25	South America|hCoV-19/Peru/LIM-UPCH-0083/2020|EPI ISL 540961|B.1.1|Peru|2020-06-18	0.0003029640	South America
South America|hCoV-19/Colombia/ATL-INS-88612/2020|EPI ISL 498155|B.1|Colombia|2020-03-25	South America|hCoV-19/Peru/LIM-UPCH-0083/2020|EPI ISL 540961|B.1.1|Peru|2020-06-18	0.0002692919	South America
South America|hCoV-19/Uruguay/UY-NYUMC861/2020|EPI ISL 457957|B.1.1.1|Uruguay|2020-03-25	South America|hCoV-19/Peru/LIM-UPCH-0083/2020|EPI ISL 540961|B.1.1|Peru|2020-06-18	0.0003061150	South America
South America|hCoV-19/Brazil/SP-L11-CD93/2020|EPI ISL 476204|B.1.1.33|Brazil|2020-03-25	South America|hCoV-19/Peru/LIM-UPCH-0083/2020|EPI ISL 540961|B.1.1|Peru|2020-06-18	0.0002766663	South America
South America|hCoV-19/Brazil/RJ-0249/2020|EPI ISL 470617|B.1.1.33|Brazil|2020-03-25	South America|hCoV-19/Peru/LIM-UPCH-0083/2020|EPI ISL 540961|B.1.1|Peru|2020-06-18	0.0001728275	South America
South America|hCoV-19/Brazil/RJ-872/2020|EPI ISL 427304|B.1.1.33|Brazil|2020-03-26	South America|hCoV-19/Peru/LIM-UPCH-0083/2020|EPI ISL 540961|B.1.1|Peru|2020-06-18	0.0002692416	South America
South America|hCoV-19/Brazil/PR-5623/2020|EPI ISL 541346|B.1.3|Brazil|2020-03-26	South America|hCoV-19/Peru/LIM-UPCH-0083/2020|EPI ISL 540961|B.1.1|Peru|2020-06-18	0.0004376354	South America
South America|hCoV-19/Colombia/CAL-GUR-0072/2020|EPI ISL 447734|A.2|Colombia|2020-03-26	South America|hCoV-19/Peru/LIM-UPCH-0083/2020|EPI ISL 540961|B.1.1|Peru|2020-06-18	0.0006734214	South America
South America|hCoV-19/Colombia/VAC-GUR-0084/2020|EPI ISL 447735|B.1|Colombia|2020-03-26	South America|hCoV-19/Peru/LIM-UPCH-0083/2020|EPI ISL 540961|B.1.1|Peru|2020-06-18	0.0003029844	South America
South America|hCoV-19/Colombia/VAC-GUR-0135/2020|EPI ISL 447737|B.1|Colombia|2020-03-26	South America|hCoV-19/Peru/LIM-UPCH-0083/2020|EPI ISL 540961|B.1.1|Peru|2020-06-18	0.0003368496	South America
South America|hCoV-19/Colombia/BOY-INS-88871/2020|EPI ISL 498158|B|Colombia|2020-03-26	South America|hCoV-19/Peru/LIM-UPCH-0083/2020|EPI ISL 540961|B.1.1|Peru|2020-06-18	0.0002356251	South America
South America|hCoV-19/Colombia/VAC-GUR-0094/2020|EPI ISL 447736|B.1|Colombia|2020-03-26	South America|hCoV-19/Peru/LIM-UPCH-0083/2020|EPI ISL 540961|B.1.1|Peru|2020-06-18	0.0003381066	South America
South America|hCoV-19/Uruguay/UY-NYUMC863/2020|EPI ISL 457959|B|Uruguay|2020-03-26	South America|hCoV-19/Peru/LIM-UPCH-0083/2020|EPI ISL 540961|B.1.1|Peru|2020-06-18	0.0005459485	South America
South America|hCoV-19/Brazil/SC-L17-CD322/2020|EPI ISL 476297|B.1.1.33|Brazil|2020-03-26	South America|hCoV-19/Peru/LIM-UPCH-0083/2020|EPI ISL 540961|B.1.1|Peru|2020-06-18	0.0002039024	South America
South America|hCoV-19/Brazil/RJ-0250/2020|EPI ISL 470618|B.1.1.33|Brazil|2020-03-26	South America|hCoV-19/Peru/LIM-UPCH-0083/2020|EPI ISL 540961|B.1.1|Peru|2020-06-18	0.0002041175	South America
South America|hCoV-19/Brazil/SP-L14-CD241/2020|EPI ISL 476245|B.1.1.33|Brazil|2020-03-26	South America|hCoV-19/Peru/LIM-UPCH-0083/2020|EPI ISL 540961|B.1.1|Peru|2020-06-18	0.0001747601	South America
South America|hCoV-19/Argentina/PAIS-A0003/2020|EPI ISL 430795|B.1|Argentina|2020-03-26	South America|hCoV-19/Peru/LIM-UPCH-0083/2020|EPI ISL 540961|B.1.1|Peru|2020-06-18	0.0003176278	South America
South America|hCoV-19/Argentina/PAIS-A0004/2020|EPI ISL 430796|B.1.5|Argentina|2020-03-27	South America|hCoV-19/Peru/LIM-UPCH-0083/2020|EPI ISL 540961|B.1.1|Peru|2020-06-18	0.0003702940	South America
South America|hCoV-19/Argentina/PAIS-A0005/2020|EPI ISL 430797|B.1.1|Argentina|2020-03-27	South America|hCoV-19/Peru/LIM-UPCH-0083/2020|EPI ISL 540961|B.1.1|Peru|2020-06-18	0.0002022175	South America
South America|hCoV-19/Chile/RM-CMM-32205/2020|EPI ISL 459859|B.1.5|Chile|2020-03-27	South America|hCoV-19/Peru/LIM-UPCH-0083/2020|EPI ISL 540961|B.1.1|Peru|2020-06-18	0.0002692626	South America
South America|hCoV-19/Peru/LIM-INS-020/2020|EPI ISL 490976|B.1.1.1|Peru|2020-03-27	South America|hCoV-19/Peru/LIM-UPCH-0083/2020|EPI ISL 540961|B.1.1|Peru|2020-06-18	0.0002711888	South America
South America|hCoV-19/Brazil/RJ-0251/2020|EPI ISL 470619|B.1|Brazil|2020-03-27	South America|hCoV-19/Peru/LIM-UPCH-0083/2020|EPI ISL 540961|B.1.1|Peru|2020-06-18	0.0002396232	South America
South America|hCoV-19/Brazil/SP-L14-CD260/2020|EPI ISL 476256|B.1|Brazil|2020-03-27	South America|hCoV-19/Peru/LIM-UPCH-0083/2020|EPI ISL 540961|B.1.1|Peru|2020-06-18	0.0002396971	South America
South America|hCoV-19/Brazil/SP-L14-CD242/2020|EPI ISL 476246|B.1.1.33|Brazil|2020-03-27	South America|hCoV-19/Peru/LIM-UPCH-0083/2020|EPI ISL 540961|B.1.1|Peru|2020-06-18	0.0001712590	South America
South America|hCoV-19/Brazil/SP-L17-CD324/2020|EPI ISL 476298|B.1.1|Brazil|2020-03-27	South America|hCoV-19/Peru/LIM-UPCH-0083/2020|EPI ISL 540961|B.1.1|Peru|2020-06-18	0.0002091682	South America
South America|hCoV-19/Brazil/SP-L17-CD327/2020|EPI ISL 476299|B.1.212|Brazil|2020-03-27	South America|hCoV-19/Peru/LIM-UPCH-0083/2020|EPI ISL 540961|B.1.1|Peru|2020-06-18	0.0003516584	South America
South America|hCoV-19/Chile/RM-ISPCH-75/2020|EPI ISL 445371|B.1.5|Chile|2020-03-28	South America|hCoV-19/Peru/LIM-UPCH-0083/2020|EPI ISL 540961|B.1.1|Peru|2020-06-18	0.0003029350	South America
South America|hCoV-19/Argentina/PAIS-A0006/2020|EPI ISL 430798|B.1.3|Argentina|2020-03-28	South America|hCoV-19/Peru/LIM-UPCH-0083/2020|EPI ISL 540961|B.1.1|Peru|2020-06-18	0.0004039486	South America
South America|hCoV-19/Colombia/CUN-GUR-0454/2020|EPI ISL 447744|B.1.255|Colombia|2020-03-28	South America|hCoV-19/Peru/LIM-UPCH-0083/2020|EPI ISL 540961|B.1.1|Peru|2020-06-18	0.0003029436	South America
South America|hCoV-19/Colombia/RIS-INS-87267/2020|EPI ISL 497745|B.1|Colombia|2020-03-28	South America|hCoV-19/Peru/LIM-UPCH-0083/2020|EPI ISL 540961|B.1.1|Peru|2020-06-18	0.0003029538	South America
South America|hCoV-19/Brazil/SP-120/2020|EPI ISL 515521|B.1.1.33|Brazil|2020-03-28	South America|hCoV-19/Peru/LIM-UPCH-0083/2020|EPI ISL 540961|B.1.1|Peru|2020-06-18	0.0002019808	South America
South America|hCoV-19/Brazil/PR-5622/2020|EPI ISL 541345|B.1|Brazil|2020-03-28	South America|hCoV-19/Peru/LIM-UPCH-0083/2020|EPI ISL 540961|B.1.1|Peru|2020-06-18	0.0003372130	South America
South America|hCoV-19/Uruguay/UY-NYUMC865/2020|EPI ISL 457961|B|Uruguay|2020-03-28	South America|hCoV-19/Peru/LIM-UPCH-0083/2020|EPI ISL 540961|B.1.1|Peru|2020-06-18	0.0005438149	South America
South America|hCoV-19/Uruguay/UY-NYUMC867/2020|EPI ISL 457963|B.1.1.1|Uruguay|2020-03-28	South America|hCoV-19/Peru/LIM-UPCH-0083/2020|EPI ISL 540961|B.1.1|Peru|2020-06-18	0.0003057719	South America
South America|hCoV-19/Brazil/CE-L16-CD332/2020|EPI ISL 476281|B.1.1.33|Brazil|2020-03-28	South America|hCoV-19/Peru/LIM-UPCH-0083/2020|EPI ISL 540961|B.1.1|Peru|2020-06-18	0.0001740726	South America
South America|hCoV-19/Brazil/SP-551/2020|EPI ISL 471554|B.1.1.33|Brazil|2020-03-29	South America|hCoV-19/Peru/LIM-UPCH-0083/2020|EPI ISL 540961|B.1.1|Peru|2020-06-18	0.0002019128	South America
South America|hCoV-19/Colombia/NAR-GUR-0627/2020|EPI ISL 447749|B.1.1|Colombia|2020-03-29	South America|hCoV-19/Peru/LIM-UPCH-0083/2020|EPI ISL 540961|B.1.1|Peru|2020-06-18	0.0002064771	South America
South America|hCoV-19/Argentina/PAIS-A0007/2020|EPI ISL 430799|B.1.5|Argentina|2020-03-30	South America|hCoV-19/Peru/LIM-UPCH-0083/2020|EPI ISL 540961|B.1.1|Peru|2020-06-18	0.0002692625	South America
South America|hCoV-19/Chile/MA-ISPCH-17/2020|EPI ISL 445372|B.1|Chile|2020-03-30	South America|hCoV-19/Peru/LIM-UPCH-0083/2020|EPI ISL 540961|B.1.1|Peru|2020-06-18	0.0003029334	South America
South America|hCoV-19/Colombia/HUI-GUR-0900/2020|EPI ISL 447752|B.1|Colombia|2020-03-30	South America|hCoV-19/Peru/LIM-UPCH-0083/2020|EPI ISL 540961|B.1.1|Peru|2020-06-18	0.0004042690	South America
South America|hCoV-19/Colombia/CHO-GUR-0787/2020|EPI ISL 447750|B.1|Colombia|2020-03-30	South America|hCoV-19/Peru/LIM-UPCH-0083/2020|EPI ISL 540961|B.1.1|Peru|2020-06-18	0.0003366272	South America
South America|hCoV-19/Brazil/RJ-899/2020|EPI ISL 456071|B.1.1.33|Brazil|2020-03-30	South America|hCoV-19/Peru/LIM-UPCH-0083/2020|EPI ISL 540961|B.1.1|Peru|2020-06-18	0.0002693574	South America
South America|hCoV-19/Colombia/NAR-INS-94679/2020|EPI ISL 498162|A.2|Colombia|2020-03-30	South America|hCoV-19/Peru/LIM-UPCH-0083/2020|EPI ISL 540961|B.1.1|Peru|2020-06-18	0.0006397576	South America
South America|hCoV-19/Colombia/ATL-INS-88712/2020|EPI ISL 498156|B.1.5|Colombia|2020-03-30	South America|hCoV-19/Peru/LIM-UPCH-0083/2020|EPI ISL 540961|B.1.1|Peru|2020-06-18	0.0002692807	South America
South America|hCoV-19/Chile/VS-ISPCH-5/2020|EPI ISL 445337|B.1|Chile|2020-03-30	South America|hCoV-19/Peru/LIM-UPCH-0083/2020|EPI ISL 540961|B.1.1|Peru|2020-06-18	0.0003366342	South America
South America|hCoV-19/Colombia/BOY-INS-88859/2020|EPI ISL 498157|B.1.255|Colombia|2020-03-30	South America|hCoV-19/Peru/LIM-UPCH-0083/2020|EPI ISL 540961|B.1.1|Peru|2020-06-18	0.0003029742	South America
South America|hCoV-19/Colombia/BOL-INS-94411/2020|EPI ISL 498161|B.1|Colombia|2020-03-30	South America|hCoV-19/Peru/LIM-UPCH-0083/2020|EPI ISL 540961|B.1.1|Peru|2020-06-18	0.0003366568	South America
South America|hCoV-19/Brazil/RJ-0252/2020|EPI ISL 470620|B.1.1.33|Brazil|2020-03-30	South America|hCoV-19/Peru/LIM-UPCH-0083/2020|EPI ISL 540961|B.1.1|Peru|2020-06-18	0.0002717564	South America
South America|hCoV-19/Brazil/CE-L16-CD344/2020|EPI ISL 476288|B.1.5|Brazil|2020-03-30	South America|hCoV-19/Peru/LIM-UPCH-0083/2020|EPI ISL 540961|B.1.1|Peru|2020-06-18	0.0003059359	South America
South America|hCoV-19/Brazil/CE-L16-CD346/2020|EPI ISL 476289|B.1.212|Brazil|2020-03-30	South America|hCoV-19/Peru/LIM-UPCH-0083/2020|EPI ISL 540961|B.1.1|Peru|2020-06-18	0.0004079942	South America
South America|hCoV-19/Ecuador/HGSQ-USFQ-018/2020|EPI ISL 422563|B.1.1|Ecuador|2020-03-30	South America|hCoV-19/Peru/LIM-UPCH-0083/2020|EPI ISL 540961|B.1.1|Peru|2020-06-18	0.0002416166	South America
South America|hCoV-19/Brazil/SP-L15-CD272/2020|EPI ISL 476265|B.1.255|Brazil|2020-03-30	South America|hCoV-19/Peru/LIM-UPCH-0083/2020|EPI ISL 540961|B.1.1|Peru|2020-06-18	0.0002739513	South America
South America|hCoV-19/Brazil/SC-L16-CD350/2020|EPI ISL 476292|B.1.1.33|Brazil|2020-03-30	South America|hCoV-19/Peru/LIM-UPCH-0083/2020|EPI ISL 540961|B.1.1|Peru|2020-06-18	0.0001711946	South America
South America|hCoV-19/Brazil/SP-L16-CD339/2020|EPI ISL 476286|B.1.1.33|Brazil|2020-03-30	South America|hCoV-19/Peru/LIM-UPCH-0083/2020|EPI ISL 540961|B.1.1|Peru|2020-06-18	0.0001712121	South America
South America|hCoV-19/Brazil/SP-L15-CD274/2020|EPI ISL 476267|B.1.1|Brazil|2020-03-30	South America|hCoV-19/Peru/LIM-UPCH-0083/2020|EPI ISL 540961|B.1.1|Peru|2020-06-18	0.0002075539	South America
South America|hCoV-19/Uruguay/UY-NYUMC866/2020|EPI ISL 457962|B.1.1.1|Uruguay|2020-03-30	South America|hCoV-19/Peru/LIM-UPCH-0083/2020|EPI ISL 540961|B.1.1|Peru|2020-06-18	0.0003138093	South America
South America|hCoV-19/Brazil/SP-L15-CD283/2020|EPI ISL 476274|B.1.1.33|Brazil|2020-03-30	South America|hCoV-19/Peru/LIM-UPCH-0083/2020|EPI ISL 540961|B.1.1|Peru|2020-06-18	0.0002091832	South America
South America|hCoV-19/Colombia/HUI-GUR-0920/2020|EPI ISL 447753|B.1.5|Colombia|2020-03-30	South America|hCoV-19/Peru/LIM-UPCH-0083/2020|EPI ISL 540961|B.1.1|Peru|2020-06-18	0.0003159521	South America
South America|hCoV-19/Peru/ANC-INS-132/2020|EPI ISL 536529|B.1.1.1|Peru|2020-03-31	South America|hCoV-19/Peru/LIM-UPCH-0083/2020|EPI ISL 540961|B.1.1|Peru|2020-06-18	0.0003028967	South America
South America|hCoV-19/Argentina/PAIS-A0009/2020|EPI ISL 430801|B.1.5|Argentina|2020-03-31	South America|hCoV-19/Peru/LIM-UPCH-0083/2020|EPI ISL 540961|B.1.1|Peru|2020-06-18	0.0002692626	South America
South America|hCoV-19/Brazil/SP-122/2020|EPI ISL 515522|B.1.1.33|Brazil|2020-03-31	South America|hCoV-19/Peru/LIM-UPCH-0083/2020|EPI ISL 540961|B.1.1|Peru|2020-06-18	0.0002019129	South America
South America|hCoV-19/Argentina/PAIS-A0011/2020|EPI ISL 430802|B.1.1|Argentina|2020-03-31	South America|hCoV-19/Peru/LIM-UPCH-0083/2020|EPI ISL 540961|B.1.1|Peru|2020-06-18	0.0001682648	South America
South America|hCoV-19/Colombia/RIS-GUV-92087/2020|EPI ISL 447760|B.1.8|Colombia|2020-03-31	South America|hCoV-19/Peru/LIM-UPCH-0083/2020|EPI ISL 540961|B.1.1|Peru|2020-06-18	0.0002692716	South America
South America|hCoV-19/Colombia/HUI-GUV-92061/2020|EPI ISL 447759|B.1.5|Colombia|2020-03-31	South America|hCoV-19/Peru/LIM-UPCH-0083/2020|EPI ISL 540961|B.1.1|Peru|2020-06-18	0.0002693532	South America
South America|hCoV-19/Colombia/VAC-GUV-92034/2020|EPI ISL 447755|B.1.5|Colombia|2020-03-31	South America|hCoV-19/Peru/LIM-UPCH-0083/2020|EPI ISL 540961|B.1.1|Peru|2020-06-18	0.0003704948	South America
South America|hCoV-19/Colombia/VAC-GUV-92042/2020|EPI ISL 447756|B.1.5|Colombia|2020-03-31	South America|hCoV-19/Peru/LIM-UPCH-0083/2020|EPI ISL 540961|B.1.1|Peru|2020-06-18	0.0003031351	South America
South America|hCoV-19/Peru/ICA-INS-040/2020|EPI ISL 491462|B.1.1.1|Peru|2020-03-31	South America|hCoV-19/Peru/LIM-UPCH-0083/2020|EPI ISL 540961|B.1.1|Peru|2020-06-18	0.0003049535	South America
South America|hCoV-19/Colombia/MAG-INS-95839/2020|EPI ISL 498166|B.1.255|Colombia|2020-03-31	South America|hCoV-19/Peru/LIM-UPCH-0083/2020|EPI ISL 540961|B.1.1|Peru|2020-06-18	0.0003366385	South America
South America|hCoV-19/Colombia/CAU-INS-89002/2020|EPI ISL 498159|B.1|Colombia|2020-03-31	South America|hCoV-19/Peru/LIM-UPCH-0083/2020|EPI ISL 540961|B.1.1|Peru|2020-06-18	0.0002356172	South America
South America|hCoV-19/Colombia/CES-INS-89781/2020|EPI ISL 498160|B.1.255|Colombia|2020-03-31	South America|hCoV-19/Peru/LIM-UPCH-0083/2020|EPI ISL 540961|B.1.1|Peru|2020-06-18	0.0003029640	South America
South America|hCoV-19/Colombia/ANT-GUV-92256/2020|EPI ISL 447768|B.1|Colombia|2020-03-31	South America|hCoV-19/Peru/LIM-UPCH-0083/2020|EPI ISL 540961|B.1.1|Peru|2020-06-18	0.0003031885	South America
South America|hCoV-19/Colombia/ANT-GUV-92146/2020|EPI ISL 447761|B|Colombia|2020-03-31	South America|hCoV-19/Peru/LIM-UPCH-0083/2020|EPI ISL 540961|B.1.1|Peru|2020-06-18	0.0004048122	South America
South America|hCoV-19/Brazil/MA-L17-CD363/2020|EPI ISL 476309|B.1.1.33|Brazil|2020-03-31	South America|hCoV-19/Peru/LIM-UPCH-0083/2020|EPI ISL 540961|B.1.1|Peru|2020-06-18	0.0002054241	South America
South America|hCoV-19/Brazil/BA-L17-CD359/2020|EPI ISL 476305|B.1.1.33|Brazil|2020-03-31	South America|hCoV-19/Peru/LIM-UPCH-0083/2020|EPI ISL 540961|B.1.1|Peru|2020-06-18	0.0002054241	South America
South America|hCoV-19/Brazil/PR-L17-CD365/2020|EPI ISL 476311|B.1.1|Brazil|2020-03-31	South America|hCoV-19/Peru/LIM-UPCH-0083/2020|EPI ISL 540961|B.1.1|Peru|2020-06-18	0.0001369544	South America
South America|hCoV-19/Brazil/SC-L17-CD372/2020|EPI ISL 476317|B.1.1.33|Brazil|2020-03-31	South America|hCoV-19/Peru/LIM-UPCH-0083/2020|EPI ISL 540961|B.1.1|Peru|2020-06-18	0.0001726007	South America
South America|hCoV-19/Brazil/CE-L17-CD361/2020|EPI ISL 476307|B.1.212|Brazil|2020-03-31	South America|hCoV-19/Peru/LIM-UPCH-0083/2020|EPI ISL 540961|B.1.1|Peru|2020-06-18	0.0003452757	South America
South America|hCoV-19/Brazil/SP-L17-CD357/2020|EPI ISL 476303|B.1.1.33|Brazil|2020-03-31	South America|hCoV-19/Peru/LIM-UPCH-0083/2020|EPI ISL 540961|B.1.1|Peru|2020-06-18	0.0002071256	South America
South America|hCoV-19/Colombia/HUI-GUV-92060/2020|EPI ISL 447758|B.1.5|Colombia|2020-03-31	South America|hCoV-19/Peru/LIM-UPCH-0083/2020|EPI ISL 540961|B.1.1|Peru|2020-06-18	0.0002455498	South America
South America|hCoV-19/Peru/CAL-INS-135/2020|EPI ISL 536530|B.1.1|Peru|2020-03-31	South America|hCoV-19/Peru/LIM-UPCH-0083/2020|EPI ISL 540961|B.1.1|Peru|2020-06-18	0.0003530581	South America
South America|hCoV-19/Argentina/PAIS-A0012/2020|EPI ISL 430803|B.1.5|Argentina|2020-04-01	South America|hCoV-19/Peru/LIM-UPCH-0083/2020|EPI ISL 540961|B.1.1|Peru|2020-06-18	0.0003365927	South America
South America|hCoV-19/Brazil/SP-137/2020|EPI ISL 515543|B.1.1.33|Brazil|2020-04-01	South America|hCoV-19/Peru/LIM-UPCH-0083/2020|EPI ISL 540961|B.1.1|Peru|2020-06-18	0.0002355812	South America
South America|hCoV-19/Peru/LAM-INS-126/2020|EPI ISL 536524|C.14|Peru|2020-04-01	South America|hCoV-19/Peru/LIM-UPCH-0083/2020|EPI ISL 540961|B.1.1|Peru|2020-06-18	0.0003365758	South America
South America|hCoV-19/Chile/RM-ISPCH-56/2020|EPI ISL 445352|B.1.1.33|Chile|2020-04-01	South America|hCoV-19/Peru/LIM-UPCH-0083/2020|EPI ISL 540961|B.1.1|Peru|2020-06-18	0.0002019129	South America
South America|hCoV-19/Peru/JUN-INS-131/2020|EPI ISL 536528|B.1|Peru|2020-04-01	South America|hCoV-19/Peru/LIM-UPCH-0083/2020|EPI ISL 540961|B.1.1|Peru|2020-06-18	0.0003366002	South America
South America|hCoV-19/Peru/LAM-INS-125/2020|EPI ISL 536523|C.14|Peru|2020-04-01	South America|hCoV-19/Peru/LIM-UPCH-0083/2020|EPI ISL 540961|B.1.1|Peru|2020-06-18	0.0003702588	South America
South America|hCoV-19/Argentina/PAIS-A0013/2020|EPI ISL 430804|B.1.5|Argentina|2020-04-01	South America|hCoV-19/Peru/LIM-UPCH-0083/2020|EPI ISL 540961|B.1.1|Peru|2020-06-18	0.0002692626	South America
South America|hCoV-19/Peru/LAM-INS-169/2020|EPI ISL 536562|B.1.1.1|Peru|2020-04-01	South America|hCoV-19/Peru/LIM-UPCH-0083/2020|EPI ISL 540961|B.1.1|Peru|2020-06-18	0.0003365758	South America
South America|hCoV-19/Argentina/PAIS-A0014/2020|EPI ISL 430805|B.1.1|Argentina|2020-04-01	South America|hCoV-19/Peru/LIM-UPCH-0083/2020|EPI ISL 540961|B.1.1|Peru|2020-06-18	0.0002359256	South America
South America|hCoV-19/Chile/RM-ISPCH-54/2020|EPI ISL 445350|B.1.1.1|Chile|2020-04-01	South America|hCoV-19/Peru/LIM-UPCH-0083/2020|EPI ISL 540961|B.1.1|Peru|2020-06-18	0.0003028973	South America
South America|hCoV-19/Brazil/RJ-1065/2020|EPI ISL 456074|B.1.1.33|Brazil|2020-04-01	South America|hCoV-19/Peru/LIM-UPCH-0083/2020|EPI ISL 540961|B.1.1|Peru|2020-06-18	0.0002355702	South America
South America|hCoV-19/Brazil/RJ-1056/2020|EPI ISL 456072|B.1.1.33|Brazil|2020-04-01	South America|hCoV-19/Peru/LIM-UPCH-0083/2020|EPI ISL 540961|B.1.1|Peru|2020-06-18	0.0002019129	South America
South America|hCoV-19/Colombia/MAG-GVI-93457/2020|EPI ISL 447778|B.1.255|Colombia|2020-04-01	South America|hCoV-19/Peru/LIM-UPCH-0083/2020|EPI ISL 540961|B.1.1|Peru|2020-06-18	0.0003366272	South America
South America|hCoV-19/Colombia/VAC-GVI-93366/2020|EPI ISL 447774|B.1|Colombia|2020-04-01	South America|hCoV-19/Peru/LIM-UPCH-0083/2020|EPI ISL 540961|B.1.1|Peru|2020-06-18	0.0003030354	South America
South America|hCoV-19/Colombia/ANT-GUV-92250/2020|EPI ISL 447766|B.1|Colombia|2020-04-01	South America|hCoV-19/Peru/LIM-UPCH-0083/2020|EPI ISL 540961|B.1.1|Peru|2020-06-18	0.0003030354	South America
South America|hCoV-19/Colombia/VAC-GVI-93467/2020|EPI ISL 447779|B.1.1|Colombia|2020-04-01	South America|hCoV-19/Peru/LIM-UPCH-0083/2020|EPI ISL 540961|B.1.1|Peru|2020-06-18	0.0001683136	South America
South America|hCoV-19/Colombia/MAG-GVI-93450/2020|EPI ISL 447777|B.1.255|Colombia|2020-04-01	South America|hCoV-19/Peru/LIM-UPCH-0083/2020|EPI ISL 540961|B.1.1|Peru|2020-06-18	0.0003031273	South America
South America|hCoV-19/Colombia/VAC-GVI-93470/2020|EPI ISL 447780|B.1|Colombia|2020-04-01	South America|hCoV-19/Peru/LIM-UPCH-0083/2020|EPI ISL 540961|B.1.1|Peru|2020-06-18	0.0003369378	South America
South America|hCoV-19/Colombia/VAC-GVI-93381/2020|EPI ISL 447775|B.1|Colombia|2020-04-01	South America|hCoV-19/Peru/LIM-UPCH-0083/2020|EPI ISL 540961|B.1.1|Peru|2020-06-18	0.0003032498	South America
South America|hCoV-19/Peru/LAM-INS-034/2020|EPI ISL 491459|C.14|Peru|2020-04-01	South America|hCoV-19/Peru/LIM-UPCH-0083/2020|EPI ISL 540961|B.1.1|Peru|2020-06-18	0.0003388448	South America
South America|hCoV-19/Peru/LIM-INS-060/2020|EPI ISL 524473|B.1.1|Peru|2020-04-01	South America|hCoV-19/Peru/LIM-UPCH-0083/2020|EPI ISL 540961|B.1.1|Peru|2020-06-18	0.0001355162	South America
South America|hCoV-19/Peru/LAM-INS-038/2020|EPI ISL 491461|C.14|Peru|2020-04-01	South America|hCoV-19/Peru/LIM-UPCH-0083/2020|EPI ISL 540961|B.1.1|Peru|2020-06-18	0.0003727551	South America
South America|hCoV-19/Peru/LAM-INS-035/2020|EPI ISL 491460|B.1.1.1|Peru|2020-04-01	South America|hCoV-19/Peru/LIM-UPCH-0083/2020|EPI ISL 540961|B.1.1|Peru|2020-06-18	0.0003388448	South America
South America|hCoV-19/Peru/CAJ-INS-057/2020|EPI ISL 517713|B.1.1.1|Peru|2020-04-01	South America|hCoV-19/Peru/LIM-UPCH-0083/2020|EPI ISL 540961|B.1.1|Peru|2020-06-18	0.0003049535	South America
South America|hCoV-19/Chile/RM-ISPCH-53/2020|EPI ISL 449800|B.1.5|Chile|2020-04-01	South America|hCoV-19/Peru/LIM-UPCH-0083/2020|EPI ISL 540961|B.1.1|Peru|2020-06-18	0.0006736450	South America
South America|hCoV-19/Brazil/RJ-1058/2020|EPI ISL 456073|B.1.1.33|Brazil|2020-04-01	South America|hCoV-19/Peru/LIM-UPCH-0083/2020|EPI ISL 540961|B.1.1|Peru|2020-06-18	0.0002356764	South America
South America|hCoV-19/Colombia/VAC-GVI-93352/2020|EPI ISL 447771|B.1|Colombia|2020-04-01	South America|hCoV-19/Peru/LIM-UPCH-0083/2020|EPI ISL 540961|B.1.1|Peru|2020-06-18	0.0003030762	South America
South America|hCoV-19/Colombia/COR-INS-95319/2020|EPI ISL 498163|B.1|Colombia|2020-04-01	South America|hCoV-19/Peru/LIM-UPCH-0083/2020|EPI ISL 540961|B.1.1|Peru|2020-06-18	0.0002356252	South America
South America|hCoV-19/Colombia/VAC-INS-96183/2020|EPI ISL 456147|B.1|Colombia|2020-04-01	South America|hCoV-19/Peru/LIM-UPCH-0083/2020|EPI ISL 540961|B.1.1|Peru|2020-06-18	0.0003367972	South America
South America|hCoV-19/Colombia/VAC-INS-96176/2020|EPI ISL 456152|B|Colombia|2020-04-01	South America|hCoV-19/Peru/LIM-UPCH-0083/2020|EPI ISL 540961|B.1.1|Peru|2020-06-18	0.0005394002	South America
South America|hCoV-19/Peru/JUN-INS-127/2020|EPI ISL 536525|B.1|Peru|2020-04-01	South America|hCoV-19/Peru/LIM-UPCH-0083/2020|EPI ISL 540961|B.1.1|Peru|2020-06-18	0.0002702798	South America
South America|hCoV-19/Colombia/ANT-GUV-92252/2020|EPI ISL 447767|B|Colombia|2020-04-01	South America|hCoV-19/Peru/LIM-UPCH-0083/2020|EPI ISL 540961|B.1.1|Peru|2020-06-18	0.0005079851	South America
South America|hCoV-19/Colombia/CUN-GVI-93301/2020|EPI ISL 447769|B.1.255|Colombia|2020-04-01	South America|hCoV-19/Peru/LIM-UPCH-0083/2020|EPI ISL 540961|B.1.1|Peru|2020-06-18	0.0003388007	South America
South America|hCoV-19/Peru/LAM-INS-170/2020|EPI ISL 536563|B.1.1.1|Peru|2020-04-01	South America|hCoV-19/Peru/LIM-UPCH-0083/2020|EPI ISL 540961|B.1.1|Peru|2020-06-18	0.0003721471	South America
South America|hCoV-19/Peru/LAM-INS-171/2020|EPI ISL 536564|B.1.5|Peru|2020-04-01	South America|hCoV-19/Peru/LIM-UPCH-0083/2020|EPI ISL 540961|B.1.1|Peru|2020-06-18	0.0004410036	South America
South America|hCoV-19/Brazil/PA-0227/2020|EPI ISL 470601|B.1.1.33|Brazil|2020-04-01	South America|hCoV-19/Peru/LIM-UPCH-0083/2020|EPI ISL 540961|B.1.1|Peru|2020-06-18	0.0002395450	South America
South America|hCoV-19/Brazil/SC-L19-CD399/2020|EPI ISL 476324|B.1.1.33|Brazil|2020-04-01	South America|hCoV-19/Peru/LIM-UPCH-0083/2020|EPI ISL 540961|B.1.1|Peru|2020-06-18	0.0001710891	South America
South America|hCoV-19/Brazil/SP-L19-CD391/2020|EPI ISL 476320|B.1.212|Brazil|2020-04-01	South America|hCoV-19/Peru/LIM-UPCH-0083/2020|EPI ISL 540961|B.1.1|Peru|2020-06-18	0.0003080190	South America
South America|hCoV-19/Brazil/RS-L19-CD390/2020|EPI ISL 476319|B.1.1.33|Brazil|2020-04-01	South America|hCoV-19/Peru/LIM-UPCH-0083/2020|EPI ISL 540961|B.1.1|Peru|2020-06-18	0.0002395438	South America
South America|hCoV-19/Brazil/PA-0229/2020|EPI ISL 470603|B.1.1.1|Brazil|2020-04-01	South America|hCoV-19/Peru/LIM-UPCH-0083/2020|EPI ISL 540961|B.1.1|Peru|2020-06-18	0.0002737907	South America
South America|hCoV-19/Brazil/RJ-0254/2020|EPI ISL 470622|B.39|Brazil|2020-04-01	South America|hCoV-19/Peru/LIM-UPCH-0083/2020|EPI ISL 540961|B.1.1|Peru|2020-06-18	0.0005477943	South America
South America|hCoV-19/Brazil/AM-0201/2020|EPI ISL 470568|B.1|Brazil|2020-04-01	South America|hCoV-19/Peru/LIM-UPCH-0083/2020|EPI ISL 540961|B.1.1|Peru|2020-06-18	0.0003081536	South America
South America|hCoV-19/Peru/JUN-INS-128/2020|EPI ISL 536526|B.1.5|Peru|2020-04-01	South America|hCoV-19/Peru/LIM-UPCH-0083/2020|EPI ISL 540961|B.1.1|Peru|2020-06-18	0.0004109066	South America
South America|hCoV-19/Colombia/un-CIAT-01/2020|EPI ISL 445085|B.1|Colombia|2020-04-02	South America|hCoV-19/Peru/LIM-UPCH-0083/2020|EPI ISL 540961|B.1.1|Peru|2020-06-18	0.0003366156	South America
South America|hCoV-19/Argentina/PAIS-A0016/2020|EPI ISL 430807|B.1.1|Argentina|2020-04-02	South America|hCoV-19/Peru/LIM-UPCH-0083/2020|EPI ISL 540961|B.1.1|Peru|2020-06-18	0.0002019181	South America
South America|hCoV-19/Brazil/SP-124/2020|EPI ISL 515523|B.1.1.33|Brazil|2020-04-02	South America|hCoV-19/Peru/LIM-UPCH-0083/2020|EPI ISL 540961|B.1.1|Peru|2020-06-18	0.0002019129	South America
South America|hCoV-19/Brazil/RJ-1595/2020|EPI ISL 467346|B.39|Brazil|2020-04-02	South America|hCoV-19/Peru/LIM-UPCH-0083/2020|EPI ISL 540961|B.1.1|Peru|2020-06-18	0.0007745163	South America
South America|hCoV-19/Brazil/RJ-1100/2020|EPI ISL 456075|B.1.1.33|Brazil|2020-04-02	South America|hCoV-19/Peru/LIM-UPCH-0083/2020|EPI ISL 540961|B.1.1|Peru|2020-06-18	0.0002355702	South America
South America|hCoV-19/Brazil/RJ-1574/2020|EPI ISL 467345|B.1.1.33|Brazil|2020-04-02	South America|hCoV-19/Peru/LIM-UPCH-0083/2020|EPI ISL 540961|B.1.1|Peru|2020-06-18	0.0002355702	South America
South America|hCoV-19/Brazil/RJ-1555/2020|EPI ISL 467344|B.39|Brazil|2020-04-02	South America|hCoV-19/Peru/LIM-UPCH-0083/2020|EPI ISL 540961|B.1.1|Peru|2020-06-18	0.0006397826	South America
South America|hCoV-19/Colombia/VAC-GVI-93511/2020|EPI ISL 447785|B.1|Colombia|2020-04-02	South America|hCoV-19/Peru/LIM-UPCH-0083/2020|EPI ISL 540961|B.1.1|Peru|2020-06-18	0.0003030354	South America
South America|hCoV-19/Brazil/RJ-1600/2020|EPI ISL 456082|B.1.1.33|Brazil|2020-04-02	South America|hCoV-19/Peru/LIM-UPCH-0083/2020|EPI ISL 540961|B.1.1|Peru|2020-06-18	0.0002356685	South America
South America|hCoV-19/Peru/LOR-INS-058/2020|EPI ISL 514317|B.1.1|Peru|2020-04-02	South America|hCoV-19/Peru/LIM-UPCH-0083/2020|EPI ISL 540961|B.1.1|Peru|2020-06-18	0.0001016301	South America
South America|hCoV-19/Chile/RM-ISPCH-57/2020|EPI ISL 445353|B.1.1|Chile|2020-04-02	South America|hCoV-19/Peru/LIM-UPCH-0083/2020|EPI ISL 540961|B.1.1|Peru|2020-06-18	0.0001682705	South America
South America|hCoV-19/Chile/RM-ISPCH-55/2020|EPI ISL 445351|B.40|Chile|2020-04-02	South America|hCoV-19/Peru/LIM-UPCH-0083/2020|EPI ISL 540961|B.1.1|Peru|2020-06-18	0.0006060884	South America
South America|hCoV-19/Venezuela/VEN-89312/2020|EPI ISL 476702|B.1.1|Venezuela|2020-04-02	South America|hCoV-19/Peru/LIM-UPCH-0083/2020|EPI ISL 540961|B.1.1|Peru|2020-06-18	0.0001689891	South America
South America|hCoV-19/Brazil/RJ-0255/2020|EPI ISL 470623|B.1.1.33|Brazil|2020-04-02	South America|hCoV-19/Peru/LIM-UPCH-0083/2020|EPI ISL 540961|B.1.1|Peru|2020-06-18	0.0002377864	South America
South America|hCoV-19/Brazil/AM-0203/2020|EPI ISL 470570|B.1.1.33|Brazil|2020-04-02	South America|hCoV-19/Peru/LIM-UPCH-0083/2020|EPI ISL 540961|B.1.1|Peru|2020-06-18	0.0002395387	South America
South America|hCoV-19/Brazil/GO-L19-CD413/2020|EPI ISL 476336|B.1.5|Brazil|2020-04-02	South America|hCoV-19/Peru/LIM-UPCH-0083/2020|EPI ISL 540961|B.1.1|Peru|2020-06-18	0.0002738029	South America
South America|hCoV-19/Brazil/MA-L19-CD403/2020|EPI ISL 476327|B.1.1.33|Brazil|2020-04-02	South America|hCoV-19/Peru/LIM-UPCH-0083/2020|EPI ISL 540961|B.1.1|Peru|2020-06-18	0.0002053213	South America
South America|hCoV-19/Brazil/CE-L19-CD408/2020|EPI ISL 476331|B.1.212|Brazil|2020-04-02	South America|hCoV-19/Peru/LIM-UPCH-0083/2020|EPI ISL 540961|B.1.1|Peru|2020-06-18	0.0002737979	South America
South America|hCoV-19/Brazil/CE-0206/2020|EPI ISL 470573|B.1.212|Brazil|2020-04-02	South America|hCoV-19/Peru/LIM-UPCH-0083/2020|EPI ISL 540961|B.1.1|Peru|2020-06-18	0.0003773728	South America
South America|hCoV-19/Brazil/RS-L19-CD412/2020|EPI ISL 476335|B.1.1.33|Brazil|2020-04-02	South America|hCoV-19/Peru/LIM-UPCH-0083/2020|EPI ISL 540961|B.1.1|Peru|2020-06-18	0.0001725114	South America
South America|hCoV-19/Brazil/MA-L19-CD407/2020|EPI ISL 476330|B.1.1.33|Brazil|2020-04-02	South America|hCoV-19/Peru/LIM-UPCH-0083/2020|EPI ISL 540961|B.1.1|Peru|2020-06-18	0.0002074074	South America
South America|hCoV-19/Brazil/PA-0232/2020|EPI ISL 470606|B.1.1.33|Brazil|2020-04-02	South America|hCoV-19/Peru/LIM-UPCH-0083/2020|EPI ISL 540961|B.1.1|Peru|2020-06-18	0.0002074192	South America
South America|hCoV-19/Brazil/AM-0204/2020|EPI ISL 470571|B.1|Brazil|2020-04-02	South America|hCoV-19/Peru/LIM-UPCH-0083/2020|EPI ISL 540961|B.1.1|Peru|2020-06-18	0.0002789865	South America
South America|hCoV-19/Brazil/SP-L20-CD416/2020|EPI ISL 476351|B.1.1.33|Brazil|2020-04-02	South America|hCoV-19/Peru/LIM-UPCH-0083/2020|EPI ISL 540961|B.1.1|Peru|2020-06-18	0.0002091612	South America
South America|hCoV-19/Brazil/GO-L19-CD410/2020|EPI ISL 476333|B.1.5|Brazil|2020-04-02	South America|hCoV-19/Peru/LIM-UPCH-0083/2020|EPI ISL 540961|B.1.1|Peru|2020-06-18	0.0002441689	South America
South America|hCoV-19/Brazil/SP-L22-CD475/2020|EPI ISL 476374|B.1.1.33|Brazil|2020-04-02	South America|hCoV-19/Peru/LIM-UPCH-0083/2020|EPI ISL 540961|B.1.1|Peru|2020-06-18	0.0002092924	South America
South America|hCoV-19/Colombia/VAC-GVI-93476/2020|EPI ISL 447782|B.1|Colombia|2020-04-02	South America|hCoV-19/Peru/LIM-UPCH-0083/2020|EPI ISL 540961|B.1.1|Peru|2020-06-18	0.0003155488	South America
South America|hCoV-19/Colombia/VAC-GVI-93496/2020|EPI ISL 447784|B.1|Colombia|2020-04-02	South America|hCoV-19/Peru/LIM-UPCH-0083/2020|EPI ISL 540961|B.1.1|Peru|2020-06-18	0.0002461834	South America
South America|hCoV-19/Brazil/AP-IEC-162620/2020|EPI ISL 524792|B.1.1.33|Brazil|2020-04-03	South America|hCoV-19/Peru/LIM-UPCH-0083/2020|EPI ISL 540961|B.1.1|Peru|2020-06-18	0.0002355702	South America
South America|hCoV-19/Brazil/SP-177/2020|EPI ISL 523973|B.1.1.33|Brazil|2020-04-03	South America|hCoV-19/Peru/LIM-UPCH-0083/2020|EPI ISL 540961|B.1.1|Peru|2020-06-18	0.0002692291	South America
South America|hCoV-19/Argentina/PAIS-A0017/2020|EPI ISL 430808|B.1.1.1|Argentina|2020-04-03	South America|hCoV-19/Peru/LIM-UPCH-0083/2020|EPI ISL 540961|B.1.1|Peru|2020-06-18	0.0003365915	South America
South America|hCoV-19/Brazil/AP-IEC-162741/2020|EPI ISL 458138|B.1.1.33|Brazil|2020-04-03	South America|hCoV-19/Peru/LIM-UPCH-0083/2020|EPI ISL 540961|B.1.1|Peru|2020-06-18	0.0002692291	South America
South America|hCoV-19/Colombia/VAC-GVI-93534/2020|EPI ISL 447786|B.1|Colombia|2020-04-03	South America|hCoV-19/Peru/LIM-UPCH-0083/2020|EPI ISL 540961|B.1.1|Peru|2020-06-18	0.0003029436	South America
South America|hCoV-19/Colombia/VAC-GVI-93538/2020|EPI ISL 447790|B.1|Colombia|2020-04-03	South America|hCoV-19/Peru/LIM-UPCH-0083/2020|EPI ISL 540961|B.1.1|Peru|2020-06-18	0.0003704277	South America
South America|hCoV-19/Colombia/VAC-GVI-93537/2020|EPI ISL 447789|B.1.1|Colombia|2020-04-03	South America|hCoV-19/Peru/LIM-UPCH-0083/2020|EPI ISL 540961|B.1.1|Peru|2020-06-18	0.0002019808	South America
South America|hCoV-19/Brazil/RJ-1402/2020|EPI ISL 456079|B.1.1.33|Brazil|2020-04-03	South America|hCoV-19/Peru/LIM-UPCH-0083/2020|EPI ISL 540961|B.1.1|Peru|2020-06-18	0.0002356575	South America
South America|hCoV-19/Colombia/VAC-GVI-97210/2020|EPI ISL 447794|B.1.1|Colombia|2020-04-03	South America|hCoV-19/Peru/LIM-UPCH-0083/2020|EPI ISL 540961|B.1.1|Peru|2020-06-18	0.0002020185	South America
South America|hCoV-19/Colombia/VAC-GVI-97203/2020|EPI ISL 447793|B.1|Colombia|2020-04-03	South America|hCoV-19/Peru/LIM-UPCH-0083/2020|EPI ISL 540961|B.1.1|Peru|2020-06-18	0.0003031171	South America
South America|hCoV-19/Colombia/VAC-GVI-97161/2020|EPI ISL 447791|B.1|Colombia|2020-04-03	South America|hCoV-19/Peru/LIM-UPCH-0083/2020|EPI ISL 540961|B.1.1|Peru|2020-06-18	0.0003032498	South America
South America|hCoV-19/Chile/RM-ISPCH-76/2020|EPI ISL 445373|B.1.1.33|Chile|2020-04-03	South America|hCoV-19/Peru/LIM-UPCH-0083/2020|EPI ISL 540961|B.1.1|Peru|2020-06-18	0.0002355861	South America
South America|hCoV-19/Colombia/CUN-INS-96791/2020|EPI ISL 498167|B.1|Colombia|2020-04-03	South America|hCoV-19/Peru/LIM-UPCH-0083/2020|EPI ISL 540961|B.1.1|Peru|2020-06-18	0.0002356251	South America
South America|hCoV-19/Colombia/VAC-GVI-97181/2020|EPI ISL 447792|B.1.255|Colombia|2020-04-03	South America|hCoV-19/Peru/LIM-UPCH-0083/2020|EPI ISL 540961|B.1.1|Peru|2020-06-18	0.0004378123	South America
South America|hCoV-19/Brazil/RJ-0256/2020|EPI ISL 470624|B.1.1.33|Brazil|2020-04-03	South America|hCoV-19/Peru/LIM-UPCH-0083/2020|EPI ISL 540961|B.1.1|Peru|2020-06-18	0.0003057472	South America
South America|hCoV-19/Brazil/MG-0219/2020|EPI ISL 470585|B.1.1.33|Brazil|2020-04-03	South America|hCoV-19/Peru/LIM-UPCH-0083/2020|EPI ISL 540961|B.1.1|Peru|2020-06-18	0.0001710833	South America
South America|hCoV-19/Brazil/SP-L19-CD409/2020|EPI ISL 476332|B.1.1.33|Brazil|2020-04-03	South America|hCoV-19/Peru/LIM-UPCH-0083/2020|EPI ISL 540961|B.1.1|Peru|2020-06-18	0.0002053116	South America
South America|hCoV-19/Brazil/SP-L20-CD415/2020|EPI ISL 476350|B.1.1.33|Brazil|2020-04-03	South America|hCoV-19/Peru/LIM-UPCH-0083/2020|EPI ISL 540961|B.1.1|Peru|2020-06-18	0.0002053186	South America
South America|hCoV-19/Brazil/GO-0209/2020|EPI ISL 470576|B.1.5|Brazil|2020-04-03	South America|hCoV-19/Peru/LIM-UPCH-0083/2020|EPI ISL 540961|B.1.1|Peru|2020-06-18	0.0002395904	South America
South America|hCoV-19/Brazil/PE-L20-CD432/2020|EPI ISL 476359|B.1.1|Brazil|2020-04-03	South America|hCoV-19/Peru/LIM-UPCH-0083/2020|EPI ISL 540961|B.1.1|Peru|2020-06-18	0.0001026664	South America
South America|hCoV-19/Brazil/PA-0237/2020|EPI ISL 470611|B.1.1.33|Brazil|2020-04-03	South America|hCoV-19/Peru/LIM-UPCH-0083/2020|EPI ISL 540961|B.1.1|Peru|2020-06-18	0.0002419778	South America
South America|hCoV-19/Brazil/PA-0235/2020|EPI ISL 470609|B.1.1.33|Brazil|2020-04-03	South America|hCoV-19/Peru/LIM-UPCH-0083/2020|EPI ISL 540961|B.1.1|Peru|2020-06-18	0.0002074192	South America
South America|hCoV-19/Brazil/SP-L1-CAMPI8/2020|EPI ISL 476170|B.1.1.33|Brazil|2020-04-03	South America|hCoV-19/Peru/LIM-UPCH-0083/2020|EPI ISL 540961|B.1.1|Peru|2020-06-18	0.0001742608	South America
South America|hCoV-19/Brazil/SP-L20-CD418/2020|EPI ISL 476352|B.1.1.33|Brazil|2020-04-03	South America|hCoV-19/Peru/LIM-UPCH-0083/2020|EPI ISL 540961|B.1.1|Peru|2020-06-18	0.0002450865	South America
South America|hCoV-19/Brazil/SP-131/2020|EPI ISL 471543|B.1.5|Brazil|2020-04-04	South America|hCoV-19/Peru/LIM-UPCH-0083/2020|EPI ISL 540961|B.1.1|Peru|2020-06-18	0.0003029412	South America
South America|hCoV-19/Chile/RM-ISPCH-79/2020|EPI ISL 445376|B.1|Chile|2020-04-04	South America|hCoV-19/Peru/LIM-UPCH-0083/2020|EPI ISL 540961|B.1.1|Peru|2020-06-18	0.0004376229	South America
South America|hCoV-19/Chile/RM-ISPCH-78/2020|EPI ISL 445375|B.1.1.1|Chile|2020-04-04	South America|hCoV-19/Peru/LIM-UPCH-0083/2020|EPI ISL 540961|B.1.1|Peru|2020-06-18	0.0003028973	South America
South America|hCoV-19/Colombia/CUN-GVI-97718/2020|EPI ISL 447800|B.1.255|Colombia|2020-04-04	South America|hCoV-19/Peru/LIM-UPCH-0083/2020|EPI ISL 540961|B.1.1|Peru|2020-06-18	0.0003029436	South America
South America|hCoV-19/Colombia/NAR-GVI-97417/2020|EPI ISL 447798|B.1.1|Colombia|2020-04-04	South America|hCoV-19/Peru/LIM-UPCH-0083/2020|EPI ISL 540961|B.1.1|Peru|2020-06-18	0.0001682626	South America
South America|hCoV-19/Brazil/RJ-1830/2020|EPI ISL 541349|B.1.1.33|Brazil|2020-04-04	South America|hCoV-19/Peru/LIM-UPCH-0083/2020|EPI ISL 540961|B.1.1|Peru|2020-06-18	0.0002692507	South America
South America|hCoV-19/Colombia/VAC-GVI-97321/2020|EPI ISL 447796|B.1.1|Colombia|2020-04-04	South America|hCoV-19/Peru/LIM-UPCH-0083/2020|EPI ISL 540961|B.1.1|Peru|2020-06-18	0.0001683066	South America
South America|hCoV-19/Colombia/VAC-GVI-97212/2020|EPI ISL 447795|B.1|Colombia|2020-04-04	South America|hCoV-19/Peru/LIM-UPCH-0083/2020|EPI ISL 540961|B.1.1|Peru|2020-06-18	0.0003703528	South America
South America|hCoV-19/Colombia/MET-GVI-97782/2020|EPI ISL 447803|B.1.1|Colombia|2020-04-04	South America|hCoV-19/Peru/LIM-UPCH-0083/2020|EPI ISL 540961|B.1.1|Peru|2020-06-18	0.0002019657	South America
South America|hCoV-19/Colombia/MET-GVI-97769/2020|EPI ISL 447802|B.1.1|Colombia|2020-04-04	South America|hCoV-19/Peru/LIM-UPCH-0083/2020|EPI ISL 540961|B.1.1|Peru|2020-06-18	0.0001346388	South America
South America|hCoV-19/Colombia/RIS-GVI-98006/2020|EPI ISL 447809|B.1.3|Colombia|2020-04-04	South America|hCoV-19/Peru/LIM-UPCH-0083/2020|EPI ISL 540961|B.1.1|Peru|2020-06-18	0.0004377772	South America
South America|hCoV-19/Colombia/BOY-GVI-97349/2020|EPI ISL 447797|B.1.255|Colombia|2020-04-04	South America|hCoV-19/Peru/LIM-UPCH-0083/2020|EPI ISL 540961|B.1.1|Peru|2020-06-18	0.0003703806	South America
South America|hCoV-19/Colombia/MET-GVI-97783/2020|EPI ISL 447804|B.1.1|Colombia|2020-04-04	South America|hCoV-19/Peru/LIM-UPCH-0083/2020|EPI ISL 540961|B.1.1|Peru|2020-06-18	0.0002019861	South America
South America|hCoV-19/Chile/RM-ISPCH-77/2020|EPI ISL 445374|B.1.1.1|Chile|2020-04-04	South America|hCoV-19/Peru/LIM-UPCH-0083/2020|EPI ISL 540961|B.1.1|Peru|2020-06-18	0.0003029075	South America
South America|hCoV-19/Chile/BI-ISPCH-4/2020|EPI ISL 445378|B.1.1|Chile|2020-04-04	South America|hCoV-19/Peru/LIM-UPCH-0083/2020|EPI ISL 540961|B.1.1|Peru|2020-06-18	0.0001682670	South America
South America|hCoV-19/Brazil/RJ-1862/2020|EPI ISL 541350|B.1.1.33|Brazil|2020-04-04	South America|hCoV-19/Peru/LIM-UPCH-0083/2020|EPI ISL 540961|B.1.1|Peru|2020-06-18	0.0002356050	South America
South America|hCoV-19/Brazil/RJ-1783/2020|EPI ISL 541347|B.1.1.33|Brazil|2020-04-04	South America|hCoV-19/Peru/LIM-UPCH-0083/2020|EPI ISL 540961|B.1.1|Peru|2020-06-18	0.0002358877	South America
South America|hCoV-19/Argentina/PAIS-A0018/2020|EPI ISL 430809|B.1.1.1|Argentina|2020-04-04	South America|hCoV-19/Peru/LIM-UPCH-0083/2020|EPI ISL 540961|B.1.1|Peru|2020-06-18	0.0003371771	South America
South America|hCoV-19/Brazil/MG-0220/2020|EPI ISL 470586|B.1.1.33|Brazil|2020-04-04	South America|hCoV-19/Peru/LIM-UPCH-0083/2020|EPI ISL 540961|B.1.1|Peru|2020-06-18	0.0002737590	South America
South America|hCoV-19/Brazil/GO-0210/2020|EPI ISL 470577|B.1.1.33|Brazil|2020-04-04	South America|hCoV-19/Peru/LIM-UPCH-0083/2020|EPI ISL 540961|B.1.1|Peru|2020-06-18	0.0001710950	South America
South America|hCoV-19/Chile/RM-ISPCH-74/2020|EPI ISL 445370|B.1.1.33|Chile|2020-04-05	South America|hCoV-19/Peru/LIM-UPCH-0083/2020|EPI ISL 540961|B.1.1|Peru|2020-06-18	0.0002019129	South America
South America|hCoV-19/Chile/RM-ISPCH-80/2020|EPI ISL 445377|B.1.1|Chile|2020-04-05	South America|hCoV-19/Peru/LIM-UPCH-0083/2020|EPI ISL 540961|B.1.1|Peru|2020-06-18	0.0001682570	South America
South America|hCoV-19/Brazil/RJ-1870/2020|EPI ISL 541351|B.1|Brazil|2020-04-05	South America|hCoV-19/Peru/LIM-UPCH-0083/2020|EPI ISL 540961|B.1.1|Peru|2020-06-18	0.0002693260	South America
South America|hCoV-19/Colombia/RIS-GVI-98011/2020|EPI ISL 447810|B.1.3|Colombia|2020-04-05	South America|hCoV-19/Peru/LIM-UPCH-0083/2020|EPI ISL 540961|B.1.1|Peru|2020-06-18	0.0004714115	South America
South America|hCoV-19/Colombia/CUN-GVI-98087/2020|EPI ISL 447812|B.1.255|Colombia|2020-04-05	South America|hCoV-19/Peru/LIM-UPCH-0083/2020|EPI ISL 540961|B.1.1|Peru|2020-06-18	0.0003029946	South America
South America|hCoV-19/Colombia/CUN-GVI-98290/2020|EPI ISL 447813|B.1.255|Colombia|2020-04-05	South America|hCoV-19/Peru/LIM-UPCH-0083/2020|EPI ISL 540961|B.1.1|Peru|2020-06-18	0.0004041004	South America
South America|hCoV-19/Brazil/SP-L22-CD487/2020|EPI ISL 476383|B.1.1.33|Brazil|2020-04-05	South America|hCoV-19/Peru/LIM-UPCH-0083/2020|EPI ISL 540961|B.1.1|Peru|2020-06-18	0.0001710833	South America
South America|hCoV-19/Colombia/HUI-GVI-98032/2020|EPI ISL 447811|B.1.5|Colombia|2020-04-05	South America|hCoV-19/Peru/LIM-UPCH-0083/2020|EPI ISL 540961|B.1.1|Peru|2020-06-18	0.0002438650	South America
South America|hCoV-19/Brazil/MG-0221/2020|EPI ISL 470587|B.1.1.33|Brazil|2020-04-05	South America|hCoV-19/Peru/LIM-UPCH-0083/2020|EPI ISL 540961|B.1.1|Peru|2020-06-18	0.0002440063	South America
South America|hCoV-19/Brazil/MA-IEC-163069/2020|EPI ISL 458149|B.1.1.33|Brazil|2020-04-06	South America|hCoV-19/Peru/LIM-UPCH-0083/2020|EPI ISL 540961|B.1.1|Peru|2020-06-18	0.0003365597	South America
South America|hCoV-19/Brazil/RJ-1466/2020|EPI ISL 456081|B.1.1.33|Brazil|2020-04-06	South America|hCoV-19/Peru/LIM-UPCH-0083/2020|EPI ISL 540961|B.1.1|Peru|2020-06-18	0.0002019876	South America
South America|hCoV-19/Brazil/RJ-1464/2020|EPI ISL 456080|B.1.1.33|Brazil|2020-04-06	South America|hCoV-19/Peru/LIM-UPCH-0083/2020|EPI ISL 540961|B.1.1|Peru|2020-06-18	0.0002356636	South America
South America|hCoV-19/Chile/RM-ISPCH-73/2020|EPI ISL 445369|B.1.1.33|Chile|2020-04-06	South America|hCoV-19/Peru/LIM-UPCH-0083/2020|EPI ISL 540961|B.1.1|Peru|2020-06-18	0.0002355782	South America
South America|hCoV-19/Brazil/RJ-1798/2020|EPI ISL 541348|B.1.1.33|Brazil|2020-04-06	South America|hCoV-19/Peru/LIM-UPCH-0083/2020|EPI ISL 540961|B.1.1|Peru|2020-06-18	0.0002355861	South America
South America|hCoV-19/Brazil/PE-IAM215/2020|EPI ISL 500471|B.1.1|Brazil|2020-04-06	South America|hCoV-19/Peru/LIM-UPCH-0083/2020|EPI ISL 540961|B.1.1|Peru|2020-06-18	0.0002037969	South America
South America|hCoV-19/Brazil/RJ-0257/2020|EPI ISL 470625|B.1.1.33|Brazil|2020-04-06	South America|hCoV-19/Peru/LIM-UPCH-0083/2020|EPI ISL 540961|B.1.1|Peru|2020-06-18	0.0002037984	South America
South America|hCoV-19/Colombia/SAN-INS-94514/2020|EPI ISL 456156|B.1.1|Colombia|2020-04-06	South America|hCoV-19/Peru/LIM-UPCH-0083/2020|EPI ISL 540961|B.1.1|Peru|2020-06-18	0.0001364387	South America
South America|hCoV-19/Colombia/VAC-GVI-97223/2020|EPI ISL 447814|B.1.5|Colombia|2020-04-06	South America|hCoV-19/Peru/LIM-UPCH-0083/2020|EPI ISL 540961|B.1.1|Peru|2020-06-18	0.0003075988	South America
South America|hCoV-19/Brazil/MG-0222/2020|EPI ISL 470588|B.1.1.33|Brazil|2020-04-06	South America|hCoV-19/Peru/LIM-UPCH-0083/2020|EPI ISL 540961|B.1.1|Peru|2020-06-18	0.0003422515	South America
South America|hCoV-19/Brazil/SP-L20-CD436/2020|EPI ISL 476362|B.1.1.33|Brazil|2020-04-06	South America|hCoV-19/Peru/LIM-UPCH-0083/2020|EPI ISL 540961|B.1.1|Peru|2020-06-18	0.0002108693	South America
South America|hCoV-19/Ecuador/USFQ-128/2020|EPI ISL 491933|B.1.5|Ecuador|2020-04-07	South America|hCoV-19/Peru/LIM-UPCH-0083/2020|EPI ISL 540961|B.1.1|Peru|2020-06-18	0.0003365930	South America
South America|hCoV-19/Ecuador/USFQ-129/2020|EPI ISL 491934|B.1.1.10|Ecuador|2020-04-07	South America|hCoV-19/Peru/LIM-UPCH-0083/2020|EPI ISL 540961|B.1.1|Peru|2020-06-18	0.0002019181	South America
South America|hCoV-19/Argentina/PAIS-A0019/2020|EPI ISL 430810|B.1.3|Argentina|2020-04-07	South America|hCoV-19/Peru/LIM-UPCH-0083/2020|EPI ISL 540961|B.1.1|Peru|2020-06-18	0.0004713163	South America
South America|hCoV-19/Colombia/COR-GVI-97517/2020|EPI ISL 447816|B.1|Colombia|2020-04-07	South America|hCoV-19/Peru/LIM-UPCH-0083/2020|EPI ISL 540961|B.1.1|Peru|2020-06-18	0.0003368199	South America
South America|hCoV-19/Brazil/PE-IAM89/2020|EPI ISL 500486|B.1.1|Brazil|2020-04-07	South America|hCoV-19/Peru/LIM-UPCH-0083/2020|EPI ISL 540961|B.1.1|Peru|2020-06-18	0.0001346252	South America
South America|hCoV-19/Brazil/PE-IAM10/2020|EPI ISL 500461|B.1.1|Brazil|2020-04-07	South America|hCoV-19/Peru/LIM-UPCH-0083/2020|EPI ISL 540961|B.1.1|Peru|2020-06-18	0.0002021017	South America
South America|hCoV-19/Brazil/PE-IAM08/2020|EPI ISL 500460|B.1.1|Brazil|2020-04-07	South America|hCoV-19/Peru/LIM-UPCH-0083/2020|EPI ISL 540961|B.1.1|Peru|2020-06-18	0.0001685178	South America
South America|hCoV-19/Ecuador/USFQ-207/2020|EPI ISL 527819|B.1.1|Ecuador|2020-04-07	South America|hCoV-19/Peru/LIM-UPCH-0083/2020|EPI ISL 540961|B.1.1|Peru|2020-06-18	0.0002031431	South America
South America|hCoV-19/Brazil/RJ-0259/2020|EPI ISL 470626|B.1.1.33|Brazil|2020-04-07	South America|hCoV-19/Peru/LIM-UPCH-0083/2020|EPI ISL 540961|B.1.1|Peru|2020-06-18	0.0003056976	South America
South America|hCoV-19/Brazil/RJ-0260/2020|EPI ISL 470627|B.1.1.33|Brazil|2020-04-07	South America|hCoV-19/Peru/LIM-UPCH-0083/2020|EPI ISL 540961|B.1.1|Peru|2020-06-18	0.0003396716	South America
South America|hCoV-19/Brazil/PE-IAM226/2020|EPI ISL 500474|B.1.1|Brazil|2020-04-07	South America|hCoV-19/Peru/LIM-UPCH-0083/2020|EPI ISL 540961|B.1.1|Peru|2020-06-18	0.0002380967	South America
South America|hCoV-19/Brazil/SP-L1-CAMPI13/2020|EPI ISL 476155|B.1.1.33|Brazil|2020-04-07	South America|hCoV-19/Peru/LIM-UPCH-0083/2020|EPI ISL 540961|B.1.1|Peru|2020-06-18	0.0001710890	South America
South America|hCoV-19/Brazil/PE-IAM18/2020|EPI ISL 500868|B.1.1|Brazil|2020-04-07	South America|hCoV-19/Peru/LIM-UPCH-0083/2020|EPI ISL 540961|B.1.1|Peru|2020-06-18	0.0002059173	South America
South America|hCoV-19/Brazil/PE-IAM17/2020|EPI ISL 500866|B.1.1|Brazil|2020-04-07	South America|hCoV-19/Peru/LIM-UPCH-0083/2020|EPI ISL 540961|B.1.1|Peru|2020-06-18	0.0002072927	South America
South America|hCoV-19/Brazil/PE-IAM16/2020|EPI ISL 500865|B.1.1|Brazil|2020-04-07	South America|hCoV-19/Peru/LIM-UPCH-0083/2020|EPI ISL 540961|B.1.1|Peru|2020-06-18	0.0002084275	South America
South America|hCoV-19/Brazil/PE-IAM19/2020|EPI ISL 500467|B.1|Brazil|2020-04-07	South America|hCoV-19/Peru/LIM-UPCH-0083/2020|EPI ISL 540961|B.1.1|Peru|2020-06-18	0.0004529753	South America
South America|hCoV-19/Brazil/SP-138/2020|EPI ISL 468305|B.1.1|Brazil|2020-04-08	South America|hCoV-19/Peru/LIM-UPCH-0083/2020|EPI ISL 540961|B.1.1|Peru|2020-06-18	0.0002692667	South America
South America|hCoV-19/Brazil/RJ-INCA-C06/2020|EPI ISL 513513|B.1.1.33|Brazil|2020-04-08	South America|hCoV-19/Peru/LIM-UPCH-0083/2020|EPI ISL 540961|B.1.1|Peru|2020-06-18	0.0002692291	South America
South America|hCoV-19/Brazil/PE-IAM84/2020|EPI ISL 500484|B.1.1|Brazil|2020-04-08	South America|hCoV-19/Peru/LIM-UPCH-0083/2020|EPI ISL 540961|B.1.1|Peru|2020-06-18	0.0001682570	South America
South America|hCoV-19/Brazil/RJ-1702/2020|EPI ISL 456087|B.1.1.33|Brazil|2020-04-08	South America|hCoV-19/Peru/LIM-UPCH-0083/2020|EPI ISL 540961|B.1.1|Peru|2020-06-18	0.0002356575	South America
South America|hCoV-19/Brazil/RJ-1690/2020|EPI ISL 456084|B.1.1.33|Brazil|2020-04-08	South America|hCoV-19/Peru/LIM-UPCH-0083/2020|EPI ISL 540961|B.1.1|Peru|2020-06-18	0.0003030095	South America
South America|hCoV-19/Brazil/RJ-1701/2020|EPI ISL 456086|B.1.1.33|Brazil|2020-04-08	South America|hCoV-19/Peru/LIM-UPCH-0083/2020|EPI ISL 540961|B.1.1|Peru|2020-06-18	0.0002693288	South America
South America|hCoV-19/Brazil/RJ-1691/2020|EPI ISL 456085|B.1.1.33|Brazil|2020-04-08	South America|hCoV-19/Peru/LIM-UPCH-0083/2020|EPI ISL 540961|B.1.1|Peru|2020-06-18	0.0002019876	South America
South America|hCoV-19/Peru/LAM-INS-044/2020|EPI ISL 514265|B.1.1.1|Peru|2020-04-08	South America|hCoV-19/Peru/LIM-UPCH-0083/2020|EPI ISL 540961|B.1.1|Peru|2020-06-18	0.0003049535	South America
South America|hCoV-19/Brazil/PE-IAM30/2020|EPI ISL 500477|B.1.1|Brazil|2020-04-08	South America|hCoV-19/Peru/LIM-UPCH-0083/2020|EPI ISL 540961|B.1.1|Peru|2020-06-18	0.0001683533	South America
South America|hCoV-19/Brazil/PE-IAM29/2020|EPI ISL 500872|B.1.1|Brazil|2020-04-08	South America|hCoV-19/Peru/LIM-UPCH-0083/2020|EPI ISL 540961|B.1.1|Peru|2020-06-18	0.0002022762	South America
South America|hCoV-19/Brazil/PE-IAM221/2020|EPI ISL 500473|B.1.1|Brazil|2020-04-08	South America|hCoV-19/Peru/LIM-UPCH-0083/2020|EPI ISL 540961|B.1.1|Peru|2020-06-18	0.0001351573	South America
South America|hCoV-19/Brazil/PE-IAM48/2020|EPI ISL 500482|B.1.1|Brazil|2020-04-08	South America|hCoV-19/Peru/LIM-UPCH-0083/2020|EPI ISL 540961|B.1.1|Peru|2020-06-18	0.0001690690	South America
South America|hCoV-19/Brazil/PE-IAM87/2020|EPI ISL 500485|B.1.1|Brazil|2020-04-08	South America|hCoV-19/Peru/LIM-UPCH-0083/2020|EPI ISL 540961|B.1.1|Peru|2020-06-18	0.0001692134	South America
South America|hCoV-19/Brazil/PE-IAM39/2020|EPI ISL 500481|B.1.1|Brazil|2020-04-08	South America|hCoV-19/Peru/LIM-UPCH-0083/2020|EPI ISL 540961|B.1.1|Peru|2020-06-18	0.0003390904	South America
South America|hCoV-19/Brazil/PE-IAM273/2020|EPI ISL 500476|B.1.1|Brazil|2020-04-08	South America|hCoV-19/Peru/LIM-UPCH-0083/2020|EPI ISL 540961|B.1.1|Peru|2020-06-18	0.0001710481	South America
South America|hCoV-19/Brazil/SP-L1-CAMPI16/2020|EPI ISL 476158|B.1.1.33|Brazil|2020-04-08	South America|hCoV-19/Peru/LIM-UPCH-0083/2020|EPI ISL 540961|B.1.1|Peru|2020-06-18	0.0002053098	South America
South America|hCoV-19/Brazil/MG-0289/2020|EPI ISL 470594|B.1.1.33|Brazil|2020-04-08	South America|hCoV-19/Peru/LIM-UPCH-0083/2020|EPI ISL 540961|B.1.1|Peru|2020-06-18	0.0003422051	South America
South America|hCoV-19/Brazil/RJ-0261/2020|EPI ISL 470628|B.1.1.33|Brazil|2020-04-08	South America|hCoV-19/Peru/LIM-UPCH-0083/2020|EPI ISL 540961|B.1.1|Peru|2020-06-18	0.0001712414	South America
South America|hCoV-19/Brazil/AP-IEC-163359/2020|EPI ISL 524795|B.1.1.33|Brazil|2020-04-09	South America|hCoV-19/Peru/LIM-UPCH-0083/2020|EPI ISL 540961|B.1.1|Peru|2020-06-18	0.0002019129	South America
South America|hCoV-19/Brazil/RJ-1901/2020|EPI ISL 456089|B.1.1.33|Brazil|2020-04-09	South America|hCoV-19/Peru/LIM-UPCH-0083/2020|EPI ISL 540961|B.1.1|Peru|2020-06-18	0.0003030236	South America
South America|hCoV-19/Brazil/RJ-1902/2020|EPI ISL 456090|B.1.1.33|Brazil|2020-04-09	South America|hCoV-19/Peru/LIM-UPCH-0083/2020|EPI ISL 540961|B.1.1|Peru|2020-06-18	0.0003030158	South America
South America|hCoV-19/Brazil/RJ-1921/2020|EPI ISL 456091|B.1.1.33|Brazil|2020-04-09	South America|hCoV-19/Peru/LIM-UPCH-0083/2020|EPI ISL 540961|B.1.1|Peru|2020-06-18	0.0002693484	South America
South America|hCoV-19/Colombia/MET-INS-95637/2020|EPI ISL 498164|B.1.1|Colombia|2020-04-09	South America|hCoV-19/Peru/LIM-UPCH-0083/2020|EPI ISL 540961|B.1.1|Peru|2020-06-18	0.0001346207	South America
South America|hCoV-19/Colombia/RIS-INS-95663/2020|EPI ISL 498165|B.1.5|Colombia|2020-04-09	South America|hCoV-19/Peru/LIM-UPCH-0083/2020|EPI ISL 540961|B.1.1|Peru|2020-06-18	0.0003029679	South America
South America|hCoV-19/Brazil/PE-IAM138/2020|EPI ISL 500463|B|Brazil|2020-04-09	South America|hCoV-19/Peru/LIM-UPCH-0083/2020|EPI ISL 540961|B.1.1|Peru|2020-06-18	0.0004043107	South America
South America|hCoV-19/Colombia/COR-GVI-97527/2020|EPI ISL 447817|B.1.255|Colombia|2020-04-09	South America|hCoV-19/Peru/LIM-UPCH-0083/2020|EPI ISL 540961|B.1.1|Peru|2020-06-18	0.0003367405	South America
South America|hCoV-19/Brazil/PE-IAM103/2020|EPI ISL 500462|B.1.1|Brazil|2020-04-09	South America|hCoV-19/Peru/LIM-UPCH-0083/2020|EPI ISL 540961|B.1.1|Peru|2020-06-18	0.0001690176	South America
South America|hCoV-19/Brazil/RJ-0262/2020|EPI ISL 470629|B.1.1.33|Brazil|2020-04-09	South America|hCoV-19/Peru/LIM-UPCH-0083/2020|EPI ISL 540961|B.1.1|Peru|2020-06-18	0.0002037846	South America
South America|hCoV-19/Brazil/PE-IAM238/2020|EPI ISL 500475|B.1.1|Brazil|2020-04-09	South America|hCoV-19/Peru/LIM-UPCH-0083/2020|EPI ISL 540961|B.1.1|Peru|2020-06-18	0.0001699321	South America
South America|hCoV-19/Brazil/PE-IAM212/2020|EPI ISL 500470|B.1.1|Brazil|2020-04-09	South America|hCoV-19/Peru/LIM-UPCH-0083/2020|EPI ISL 540961|B.1.1|Peru|2020-06-18	0.0002723019	South America
South America|hCoV-19/Brazil/PE-IAM220/2020|EPI ISL 500472|B.1.1|Brazil|2020-04-09	South America|hCoV-19/Peru/LIM-UPCH-0083/2020|EPI ISL 540961|B.1.1|Peru|2020-06-18	0.0001706382	South America
South America|hCoV-19/Brazil/SP-L1-CAMPI19/2020|EPI ISL 476160|B.1.1.33|Brazil|2020-04-09	South America|hCoV-19/Peru/LIM-UPCH-0083/2020|EPI ISL 540961|B.1.1|Peru|2020-06-18	0.0001710890	South America
South America|hCoV-19/Brazil/MG-0288/2020|EPI ISL 470593|B.1|Brazil|2020-04-09	South America|hCoV-19/Peru/LIM-UPCH-0083/2020|EPI ISL 540961|B.1.1|Peru|2020-06-18	0.0002738707	South America
South America|hCoV-19/Brazil/PE-IAM167/2020|EPI ISL 500466|B.1.1|Brazil|2020-04-09	South America|hCoV-19/Peru/LIM-UPCH-0083/2020|EPI ISL 540961|B.1.1|Peru|2020-06-18	0.0002060146	South America
South America|hCoV-19/Brazil/PE-IAM209/2020|EPI ISL 500468|B.1.1|Brazil|2020-04-09	South America|hCoV-19/Peru/LIM-UPCH-0083/2020|EPI ISL 540961|B.1.1|Peru|2020-06-18	0.0001380154	South America
South America|hCoV-19/Brazil/PE-IAM230/2020|EPI ISL 500869|B.1.1|Brazil|2020-04-09	South America|hCoV-19/Peru/LIM-UPCH-0083/2020|EPI ISL 540961|B.1.1|Peru|2020-06-18	0.0001727557	South America
South America|hCoV-19/Brazil/PE-IAM235/2020|EPI ISL 500870|B.1.1|Brazil|2020-04-09	South America|hCoV-19/Peru/LIM-UPCH-0083/2020|EPI ISL 540961|B.1.1|Peru|2020-06-18	0.0001383945	South America
South America|hCoV-19/Brazil/PE-IAM171/2020|EPI ISL 500867|B.1.1|Brazil|2020-04-09	South America|hCoV-19/Peru/LIM-UPCH-0083/2020|EPI ISL 540961|B.1.1|Peru|2020-06-18	0.0003121724	South America
South America|hCoV-19/Brazil/PE-IAM158/2020|EPI ISL 500465|B.1.1|Brazil|2020-04-09	South America|hCoV-19/Peru/LIM-UPCH-0083/2020|EPI ISL 540961|B.1.1|Peru|2020-06-18	0.0002433806	South America
South America|hCoV-19/Brazil/PE-IAM211/2020|EPI ISL 500469|B.1.1|Brazil|2020-04-09	South America|hCoV-19/Peru/LIM-UPCH-0083/2020|EPI ISL 540961|B.1.1|Peru|2020-06-18	0.0001740093	South America
South America|hCoV-19/Brazil/PE-IAM139/2020|EPI ISL 500464|B.1.1|Brazil|2020-04-09	South America|hCoV-19/Peru/LIM-UPCH-0083/2020|EPI ISL 540961|B.1.1|Peru|2020-06-18	0.0001397920	South America
South America|hCoV-19/Brazil/PE-IAM248/2020|EPI ISL 500871|B.1.1|Brazil|2020-04-09	South America|hCoV-19/Peru/LIM-UPCH-0083/2020|EPI ISL 540961|B.1.1|Peru|2020-06-18	0.0001414157	South America
South America|hCoV-19/Brazil/SP-181/2020|EPI ISL 523976|B.1.1.33|Brazil|2020-04-10	South America|hCoV-19/Peru/LIM-UPCH-0083/2020|EPI ISL 540961|B.1.1|Peru|2020-06-18	0.0003028891	South America
South America|hCoV-19/Brazil/RJ-1923/2020|EPI ISL 456092|B.1.1.33|Brazil|2020-04-10	South America|hCoV-19/Peru/LIM-UPCH-0083/2020|EPI ISL 540961|B.1.1|Peru|2020-06-18	0.0002356685	South America
South America|hCoV-19/Peru/ANC-INS-049/2020|EPI ISL 516653|C.14|Peru|2020-04-10	South America|hCoV-19/Peru/LIM-UPCH-0083/2020|EPI ISL 540961|B.1.1|Peru|2020-06-18	0.0003727727	South America
South America|hCoV-19/Brazil/SP-545/2020|EPI ISL 471551|B.1.1.33|Brazil|2020-04-10	South America|hCoV-19/Peru/LIM-UPCH-0083/2020|EPI ISL 540961|B.1.1|Peru|2020-06-18	0.0002355971	South America
South America|hCoV-19/Brazil/SP-176/2020|EPI ISL 523972|B.1|Brazil|2020-04-11	South America|hCoV-19/Peru/LIM-UPCH-0083/2020|EPI ISL 540961|B.1.1|Peru|2020-06-18	0.0003366002	South America
South America|hCoV-19/Argentina/PAIS-A0020/2020|EPI ISL 430811|B.1.1.1|Argentina|2020-04-11	South America|hCoV-19/Peru/LIM-UPCH-0083/2020|EPI ISL 540961|B.1.1|Peru|2020-06-18	0.0003029115	South America
South America|hCoV-19/Peru/ANC-INS-050/2020|EPI ISL 516654|B.1.255|Peru|2020-04-11	South America|hCoV-19/Peru/LIM-UPCH-0083/2020|EPI ISL 540961|B.1.1|Peru|2020-06-18	0.0003387778	South America
South America|hCoV-19/Peru/ANC-INS-045/2020|EPI ISL 516628|B.1.255|Peru|2020-04-11	South America|hCoV-19/Peru/LIM-UPCH-0083/2020|EPI ISL 540961|B.1.1|Peru|2020-06-18	0.0003388696	South America
South America|hCoV-19/Peru/LIM-INS-041/2020|EPI ISL 514226|B.1.1|Peru|2020-04-11	South America|hCoV-19/Peru/LIM-UPCH-0083/2020|EPI ISL 540961|B.1.1|Peru|2020-06-18	0.0001355099	South America
South America|hCoV-19/Peru/ANC-INS-052/2020|EPI ISL 516686|B.1.1.1|Peru|2020-04-11	South America|hCoV-19/Peru/LIM-UPCH-0083/2020|EPI ISL 540961|B.1.1|Peru|2020-06-18	0.0003388537	South America
South America|hCoV-19/Peru/LIM-INS-053/2020|EPI ISL 516721|B.1.1.1|Peru|2020-04-11	South America|hCoV-19/Peru/LIM-UPCH-0083/2020|EPI ISL 540961|B.1.1|Peru|2020-06-18	0.0003388537	South America
South America|hCoV-19/Argentina/PAIS-A0021/2020|EPI ISL 430812|B.1.1.1|Argentina|2020-04-11	South America|hCoV-19/Peru/LIM-UPCH-0083/2020|EPI ISL 540961|B.1.1|Peru|2020-06-18	0.0003703211	South America
South America|hCoV-19/Argentina/PAIS-A0022/2020|EPI ISL 430813|B.1.1.1|Argentina|2020-04-11	South America|hCoV-19/Peru/LIM-UPCH-0083/2020|EPI ISL 540961|B.1.1|Peru|2020-06-18	0.0002712072	South America
South America|hCoV-19/Brazil/RJ-1927/2020|EPI ISL 456093|B.1.1.33|Brazil|2020-04-12	South America|hCoV-19/Peru/LIM-UPCH-0083/2020|EPI ISL 540961|B.1.1|Peru|2020-06-18	0.0002693413	South America
South America|hCoV-19/Peru/ANC-INS-051/2020|EPI ISL 516685|B.1.1.1|Peru|2020-04-12	South America|hCoV-19/Peru/LIM-UPCH-0083/2020|EPI ISL 540961|B.1.1|Peru|2020-06-18	0.0003388537	South America
South America|hCoV-19/Peru/LAL-INS-056/2020|EPI ISL 517686|C.14|Peru|2020-04-12	South America|hCoV-19/Peru/LIM-UPCH-0083/2020|EPI ISL 540961|B.1.1|Peru|2020-06-18	0.0003727551	South America
South America|hCoV-19/Peru/LIM-INS-042/2020|EPI ISL 514227|B.1|Peru|2020-04-12	South America|hCoV-19/Peru/LIM-UPCH-0083/2020|EPI ISL 540961|B.1.1|Peru|2020-06-18	0.0003049695	South America
South America|hCoV-19/Colombia/I30/2020|EPI ISL 526959|B.1|Colombia|2020-04-12	South America|hCoV-19/Peru/LIM-UPCH-0083/2020|EPI ISL 540961|B.1.1|Peru|2020-06-18	0.0004071520	South America
South America|hCoV-19/Brazil/RJ-1953/2020|EPI ISL 541352|B.1.1.33|Brazil|2020-04-13	South America|hCoV-19/Peru/LIM-UPCH-0083/2020|EPI ISL 540961|B.1.1|Peru|2020-06-18	0.0002019129	South America
South America|hCoV-19/Brazil/RJ-1948/2020|EPI ISL 456095|B.1.1.33|Brazil|2020-04-13	South America|hCoV-19/Peru/LIM-UPCH-0083/2020|EPI ISL 540961|B.1.1|Peru|2020-06-18	0.0002019876	South America
South America|hCoV-19/Brazil/RJ-1952/2020|EPI ISL 456096|B.1.1.33|Brazil|2020-04-13	South America|hCoV-19/Peru/LIM-UPCH-0083/2020|EPI ISL 540961|B.1.1|Peru|2020-06-18	0.0002356636	South America
South America|hCoV-19/Brazil/RJ-1943/2020|EPI ISL 456094|B.1.1.33|Brazil|2020-04-13	South America|hCoV-19/Peru/LIM-UPCH-0083/2020|EPI ISL 540961|B.1.1|Peru|2020-06-18	0.0002356575	South America
South America|hCoV-19/Brazil/RJ-2000/2020|EPI ISL 456098|B.1.1.33|Brazil|2020-04-13	South America|hCoV-19/Peru/LIM-UPCH-0083/2020|EPI ISL 540961|B.1.1|Peru|2020-06-18	0.0003030236	South America
South America|hCoV-19/Ecuador/USFQ-131/2020|EPI ISL 491935|B.1.1.1|Ecuador|2020-04-13	South America|hCoV-19/Peru/LIM-UPCH-0083/2020|EPI ISL 540961|B.1.1|Peru|2020-06-18	0.0002695081	South America
South America|hCoV-19/Peru/ARE-INS-076/2020|EPI ISL 527789|B.1.1|Peru|2020-04-13	South America|hCoV-19/Peru/LIM-UPCH-0083/2020|EPI ISL 540961|B.1.1|Peru|2020-06-18	0.0001693955	South America
South America|hCoV-19/Peru/LIM-INS-033/2020|EPI ISL 491458|B.1.1.1|Peru|2020-04-13	South America|hCoV-19/Peru/LIM-UPCH-0083/2020|EPI ISL 540961|B.1.1|Peru|2020-06-18	0.0003049392	South America
South America|hCoV-19/Brazil/RJ-1966/2020|EPI ISL 456097|B.1.1.33|Brazil|2020-04-13	South America|hCoV-19/Peru/LIM-UPCH-0083/2020|EPI ISL 540961|B.1.1|Peru|2020-06-18	0.0002356654	South America
South America|hCoV-19/Brazil/PE-IAM311/2020|EPI ISL 500480|B.1.1|Brazil|2020-04-13	South America|hCoV-19/Peru/LIM-UPCH-0083/2020|EPI ISL 540961|B.1.1|Peru|2020-06-18	0.0002034737	South America
South America|hCoV-19/Brazil/PE-IAM355/2020|EPI ISL 500874|B.1.1|Brazil|2020-04-13	South America|hCoV-19/Peru/LIM-UPCH-0083/2020|EPI ISL 540961|B.1.1|Peru|2020-06-18	0.0001361138	South America
South America|hCoV-19/Brazil/RJ-0263/2020|EPI ISL 470630|B.1.1.33|Brazil|2020-04-13	South America|hCoV-19/Peru/LIM-UPCH-0083/2020|EPI ISL 540961|B.1.1|Peru|2020-06-18	0.0002395695	South America
South America|hCoV-19/Brazil/PE-IAM305/2020|EPI ISL 500478|B.1.1|Brazil|2020-04-13	South America|hCoV-19/Peru/LIM-UPCH-0083/2020|EPI ISL 540961|B.1.1|Peru|2020-06-18	0.0002073259	South America
South America|hCoV-19/Brazil/MG-0258/2020|EPI ISL 470589|B.1.1.33|Brazil|2020-04-13	South America|hCoV-19/Peru/LIM-UPCH-0083/2020|EPI ISL 540961|B.1.1|Peru|2020-06-18	0.0002073972	South America
South America|hCoV-19/Brazil/RJ-INCA-C15/2020|EPI ISL 513518|B.1.1.33|Brazil|2020-04-14	South America|hCoV-19/Peru/LIM-UPCH-0083/2020|EPI ISL 540961|B.1.1|Peru|2020-06-18	0.0002692542	South America
South America|hCoV-19/Brazil/RJ-INCA-C13/2020|EPI ISL 513516|B.1.1.33|Brazil|2020-04-14	South America|hCoV-19/Peru/LIM-UPCH-0083/2020|EPI ISL 540961|B.1.1|Peru|2020-06-18	0.0002693504	South America
South America|hCoV-19/Brazil/RJ-INCA-C12/2020|EPI ISL 513515|B.1.1.33|Brazil|2020-04-14	South America|hCoV-19/Peru/LIM-UPCH-0083/2020|EPI ISL 540961|B.1.1|Peru|2020-06-18	0.0003029036	South America
South America|hCoV-19/Colombia/TOL-INS-0341-T15/2020|EPI ISL 526964|B.1|Colombia|2020-04-14	South America|hCoV-19/Peru/LIM-UPCH-0083/2020|EPI ISL 540961|B.1.1|Peru|2020-06-18	0.0004045698	South America
South America|hCoV-19/Colombia/TOL-INS-0345-T20/2020|EPI ISL 526963|B.1|Colombia|2020-04-14	South America|hCoV-19/Peru/LIM-UPCH-0083/2020|EPI ISL 540961|B.1.1|Peru|2020-06-18	0.0004045803	South America
South America|hCoV-19/Colombia/TOL-INS-0330-T5/2020|EPI ISL 526965|B.1|Colombia|2020-04-14	South America|hCoV-19/Peru/LIM-UPCH-0083/2020|EPI ISL 540961|B.1.1|Peru|2020-06-18	0.0003375703	South America
South America|hCoV-19/Brazil/RJ-0266/2020|EPI ISL 470632|B.1.1.33|Brazil|2020-04-14	South America|hCoV-19/Peru/LIM-UPCH-0083/2020|EPI ISL 540961|B.1.1|Peru|2020-06-18	0.0002377542	South America
South America|hCoV-19/Brazil/RJ-0265/2020|EPI ISL 470631|B.1.1.33|Brazil|2020-04-14	South America|hCoV-19/Peru/LIM-UPCH-0083/2020|EPI ISL 540961|B.1.1|Peru|2020-06-18	0.0002717507	South America
South America|hCoV-19/Uruguay/UY-NYUMC873/2020|EPI ISL 457969|B.1.1|Uruguay|2020-04-14	South America|hCoV-19/Peru/LIM-UPCH-0083/2020|EPI ISL 540961|B.1.1|Peru|2020-06-18	0.0001710598	South America
South America|hCoV-19/Brazil/RJ-INCA-C14/2020|EPI ISL 513517|B.1.1.33|Brazil|2020-04-14	South America|hCoV-19/Peru/LIM-UPCH-0083/2020|EPI ISL 540961|B.1.1|Peru|2020-06-18	0.0002782078	South America
South America|hCoV-19/Brazil/RJ-UFRJ-1019/2020|EPI ISL 492032|B.1.1.33|Brazil|2020-04-15	South America|hCoV-19/Peru/LIM-UPCH-0083/2020|EPI ISL 540961|B.1.1|Peru|2020-06-18	0.0002692290	South America
South America|hCoV-19/Brazil/AP-IEC-164082/2020|EPI ISL 458143|B.1.1.33|Brazil|2020-04-15	South America|hCoV-19/Peru/LIM-UPCH-0083/2020|EPI ISL 540961|B.1.1|Peru|2020-06-18	0.0002019129	South America
South America|hCoV-19/Argentina/PAIS-G0001/2020|EPI ISL 499083|B.1.5|Argentina|2020-04-15	South America|hCoV-19/Peru/LIM-UPCH-0083/2020|EPI ISL 540961|B.1.1|Peru|2020-06-18	0.0005387102	South America
South America|hCoV-19/Brazil/RJ-2044/2020|EPI ISL 456101|B.1.1.33|Brazil|2020-04-15	South America|hCoV-19/Peru/LIM-UPCH-0083/2020|EPI ISL 540961|B.1.1|Peru|2020-06-18	0.0002356575	South America
South America|hCoV-19/Brazil/RJ-2033/2020|EPI ISL 456100|B.1.1.33|Brazil|2020-04-15	South America|hCoV-19/Peru/LIM-UPCH-0083/2020|EPI ISL 540961|B.1.1|Peru|2020-06-18	0.0002019944	South America
South America|hCoV-19/Brazil/RJ-0267/2020|EPI ISL 470633|B.1.1.33|Brazil|2020-04-15	South America|hCoV-19/Peru/LIM-UPCH-0083/2020|EPI ISL 540961|B.1.1|Peru|2020-06-18	0.0002377654	South America
South America|hCoV-19/Brazil/RJ-0268/2020|EPI ISL 470634|B.1.1.33|Brazil|2020-04-15	South America|hCoV-19/Peru/LIM-UPCH-0083/2020|EPI ISL 540961|B.1.1|Peru|2020-06-18	0.0002038124	South America
South America|hCoV-19/Brazil/RJ-INCA-C34/2020|EPI ISL 513542|B.1.1.33|Brazil|2020-04-16	South America|hCoV-19/Peru/LIM-UPCH-0083/2020|EPI ISL 540961|B.1.1|Peru|2020-06-18	0.0002355702	South America
South America|hCoV-19/Brazil/RJ-INCA-C28/2020|EPI ISL 513536|B.1.1.33|Brazil|2020-04-16	South America|hCoV-19/Peru/LIM-UPCH-0083/2020|EPI ISL 540961|B.1.1|Peru|2020-06-18	0.0002692361	South America
South America|hCoV-19/Brazil/RJ-INCA-C23/2020|EPI ISL 513531|B.1.1.33|Brazil|2020-04-16	South America|hCoV-19/Peru/LIM-UPCH-0083/2020|EPI ISL 540961|B.1.1|Peru|2020-06-18	0.0002355812	South America
South America|hCoV-19/Brazil/RJ-INCA-C26/2020|EPI ISL 513534|B.1.1.33|Brazil|2020-04-16	South America|hCoV-19/Peru/LIM-UPCH-0083/2020|EPI ISL 540961|B.1.1|Peru|2020-06-18	0.0003029036	South America
South America|hCoV-19/Brazil/RJ-INCA-C25/2020|EPI ISL 513533|B.1.1.33|Brazil|2020-04-16	South America|hCoV-19/Peru/LIM-UPCH-0083/2020|EPI ISL 540961|B.1.1|Peru|2020-06-18	0.0002355702	South America
South America|hCoV-19/Brazil/RJ-INCA-C22/2020|EPI ISL 513530|B.1.1.33|Brazil|2020-04-16	South America|hCoV-19/Peru/LIM-UPCH-0083/2020|EPI ISL 540961|B.1.1|Peru|2020-06-18	0.0002019129	South America
South America|hCoV-19/Brazil/RJ-INCA-C32/2020|EPI ISL 513540|B.1.1.33|Brazil|2020-04-16	South America|hCoV-19/Peru/LIM-UPCH-0083/2020|EPI ISL 540961|B.1.1|Peru|2020-06-18	0.0002692291	South America
South America|hCoV-19/Brazil/RJ-INCA-C35/2020|EPI ISL 513543|B.1.1.33|Brazil|2020-04-16	South America|hCoV-19/Peru/LIM-UPCH-0083/2020|EPI ISL 540961|B.1.1|Peru|2020-06-18	0.0002355812	South America
South America|hCoV-19/Brazil/RJ-2091/2020|EPI ISL 467347|B.1.1.33|Brazil|2020-04-16	South America|hCoV-19/Peru/LIM-UPCH-0083/2020|EPI ISL 540961|B.1.1|Peru|2020-06-18	0.0003029115	South America
South America|hCoV-19/Brazil/RJ-2100/2020|EPI ISL 541353|B.1.1.33|Brazil|2020-04-16	South America|hCoV-19/Peru/LIM-UPCH-0083/2020|EPI ISL 540961|B.1.1|Peru|2020-06-18	0.0002355843	South America
South America|hCoV-19/Brazil/RJ-2078/2020|EPI ISL 456106|B.1.1.33|Brazil|2020-04-16	South America|hCoV-19/Peru/LIM-UPCH-0083/2020|EPI ISL 540961|B.1.1|Peru|2020-06-18	0.0002356685	South America
South America|hCoV-19/Brazil/RJ-2057/2020|EPI ISL 456102|B.1.1.33|Brazil|2020-04-16	South America|hCoV-19/Peru/LIM-UPCH-0083/2020|EPI ISL 540961|B.1.1|Peru|2020-06-18	0.0002356636	South America
South America|hCoV-19/Brazil/RJ-2062/2020|EPI ISL 456103|B.1.1.33|Brazil|2020-04-16	South America|hCoV-19/Peru/LIM-UPCH-0083/2020|EPI ISL 540961|B.1.1|Peru|2020-06-18	0.0003030158	South America
South America|hCoV-19/Brazil/RJ-2072/2020|EPI ISL 456104|B.1.1.33|Brazil|2020-04-16	South America|hCoV-19/Peru/LIM-UPCH-0083/2020|EPI ISL 540961|B.1.1|Peru|2020-06-18	0.0002019876	South America
South America|hCoV-19/Brazil/RJ-2077/2020|EPI ISL 456105|B.1.1.33|Brazil|2020-04-16	South America|hCoV-19/Peru/LIM-UPCH-0083/2020|EPI ISL 540961|B.1.1|Peru|2020-06-18	0.0002693540	South America
South America|hCoV-19/Peru/ARE-INS-075/2020|EPI ISL 527787|B.1.1|Peru|2020-04-16	South America|hCoV-19/Peru/LIM-UPCH-0083/2020|EPI ISL 540961|B.1.1|Peru|2020-06-18	0.0001355099	South America
South America|hCoV-19/Brazil/RJ-INCA-C30/2020|EPI ISL 513538|B.1.1.33|Brazil|2020-04-16	South America|hCoV-19/Peru/LIM-UPCH-0083/2020|EPI ISL 540961|B.1.1|Peru|2020-06-18	0.0002355892	South America
South America|hCoV-19/Brazil/RJ-0269/2020|EPI ISL 470635|B.1.1.33|Brazil|2020-04-16	South America|hCoV-19/Peru/LIM-UPCH-0083/2020|EPI ISL 540961|B.1.1|Peru|2020-06-18	0.0002377380	South America
South America|hCoV-19/Brazil/RJ-0270/2020|EPI ISL 470636|B.1.1.33|Brazil|2020-04-16	South America|hCoV-19/Peru/LIM-UPCH-0083/2020|EPI ISL 540961|B.1.1|Peru|2020-06-18	0.0002053186	South America
South America|hCoV-19/Brazil/MG-0291/2020|EPI ISL 470596|B.1.1.33|Brazil|2020-04-16	South America|hCoV-19/Peru/LIM-UPCH-0083/2020|EPI ISL 540961|B.1.1|Peru|2020-06-18	0.0002074120	South America
South America|hCoV-19/Brazil/RJ-UFRJ-54093/2020|EPI ISL 492042|B.1.1.33|Brazil|2020-04-16	South America|hCoV-19/Peru/LIM-UPCH-0083/2020|EPI ISL 540961|B.1.1|Peru|2020-06-18	0.0003365827	South America
South America|hCoV-19/Brazil/RJ-UFRJ-2215/2020|EPI ISL 492034|B.1.1.33|Brazil|2020-04-17	South America|hCoV-19/Peru/LIM-UPCH-0083/2020|EPI ISL 540961|B.1.1|Peru|2020-06-18	0.0002019129	South America
South America|hCoV-19/Brazil/RJ-2231/2020|EPI ISL 541356|B.1.1.33|Brazil|2020-04-17	South America|hCoV-19/Peru/LIM-UPCH-0083/2020|EPI ISL 540961|B.1.1|Peru|2020-06-18	0.0003029178	South America
South America|hCoV-19/Brazil/RJ-INCA-C39/2020|EPI ISL 513547|B.1.1.33|Brazil|2020-04-17	South America|hCoV-19/Peru/LIM-UPCH-0083/2020|EPI ISL 540961|B.1.1|Peru|2020-06-18	0.0002355702	South America
South America|hCoV-19/Brazil/RJ-INCA-C40/2020|EPI ISL 513548|B.1.1.33|Brazil|2020-04-17	South America|hCoV-19/Peru/LIM-UPCH-0083/2020|EPI ISL 540961|B.1.1|Peru|2020-06-18	0.0002355702	South America
South America|hCoV-19/Ecuador/USFQ-065/2020|EPI ISL 481247|B.1.1|Ecuador|2020-04-17	South America|hCoV-19/Peru/LIM-UPCH-0083/2020|EPI ISL 540961|B.1.1|Peru|2020-06-18	0.0001346026	South America
South America|hCoV-19/Ecuador/USFQ-026/2020|EPI ISL 481244|B.1|Ecuador|2020-04-17	South America|hCoV-19/Peru/LIM-UPCH-0083/2020|EPI ISL 540961|B.1.1|Peru|2020-06-18	0.0003365932	South America
South America|hCoV-19/Brazil/SP-164/2020|EPI ISL 523961|B.1.1.33|Brazil|2020-04-17	South America|hCoV-19/Peru/LIM-UPCH-0083/2020|EPI ISL 540961|B.1.1|Peru|2020-06-18	0.0002692361	South America
South America|hCoV-19/Brazil/RJ-2208/2020|EPI ISL 467350|B.1.1.33|Brazil|2020-04-17	South America|hCoV-19/Peru/LIM-UPCH-0083/2020|EPI ISL 540961|B.1.1|Peru|2020-06-18	0.0002355702	South America
South America|hCoV-19/Brazil/RJ-2197/2020|EPI ISL 467349|B.1.1.33|Brazil|2020-04-17	South America|hCoV-19/Peru/LIM-UPCH-0083/2020|EPI ISL 540961|B.1.1|Peru|2020-06-18	0.0004375458	South America
South America|hCoV-19/Brazil/RJ-2233/2020|EPI ISL 467351|B.1.1.33|Brazil|2020-04-17	South America|hCoV-19/Peru/LIM-UPCH-0083/2020|EPI ISL 540961|B.1.1|Peru|2020-06-18	0.0002019129	South America
South America|hCoV-19/Brazil/RJ-2195/2020|EPI ISL 467348|B.1.1.33|Brazil|2020-04-17	South America|hCoV-19/Peru/LIM-UPCH-0083/2020|EPI ISL 540961|B.1.1|Peru|2020-06-18	0.0002019197	South America
South America|hCoV-19/Brazil/RJ-INCA-C41/2020|EPI ISL 513549|B.1.1.33|Brazil|2020-04-17	South America|hCoV-19/Peru/LIM-UPCH-0083/2020|EPI ISL 540961|B.1.1|Peru|2020-06-18	0.0002019197	South America
South America|hCoV-19/Ecuador/USFQ-054/2020|EPI ISL 481246|B.1.1|Ecuador|2020-04-17	South America|hCoV-19/Peru/LIM-UPCH-0083/2020|EPI ISL 540961|B.1.1|Peru|2020-06-18	0.0002019249	South America
South America|hCoV-19/Brazil/RJ-INCA-C42/2020|EPI ISL 513550|B.1.1.33|Brazil|2020-04-17	South America|hCoV-19/Peru/LIM-UPCH-0083/2020|EPI ISL 540961|B.1.1|Peru|2020-06-18	0.0002692382	South America
South America|hCoV-19/Ecuador/USFQ-045/2020|EPI ISL 471268|B.1.1|Ecuador|2020-04-17	South America|hCoV-19/Peru/LIM-UPCH-0083/2020|EPI ISL 540961|B.1.1|Peru|2020-06-18	0.0002356428	South America
South America|hCoV-19/Brazil/RJ-INCA-C44/2020|EPI ISL 513551|B.1.1.33|Brazil|2020-04-17	South America|hCoV-19/Peru/LIM-UPCH-0083/2020|EPI ISL 540961|B.1.1|Peru|2020-06-18	0.0002365173	South America
South America|hCoV-19/Brazil/MG-0286/2020|EPI ISL 470591|B.1.1.33|Brazil|2020-04-17	South America|hCoV-19/Peru/LIM-UPCH-0083/2020|EPI ISL 540961|B.1.1|Peru|2020-06-18	0.0002737985	South America
South America|hCoV-19/Brazil/RJ-0271/2020|EPI ISL 470637|B.1.1.33|Brazil|2020-04-17	South America|hCoV-19/Peru/LIM-UPCH-0083/2020|EPI ISL 540961|B.1.1|Peru|2020-06-18	0.0002053186	South America
South America|hCoV-19/Brazil/SP-512/2020|EPI ISL 471556|B.1.1|Brazil|2020-04-18	South America|hCoV-19/Peru/LIM-UPCH-0083/2020|EPI ISL 540961|B.1.1|Peru|2020-06-18	0.0002692668	South America
South America|hCoV-19/Argentina/PAIS-A0025/2020|EPI ISL 430816|B.1.1|Argentina|2020-04-18	South America|hCoV-19/Peru/LIM-UPCH-0083/2020|EPI ISL 540961|B.1.1|Peru|2020-06-18	0.0003392834	South America
South America|hCoV-19/Argentina/PAIS-A0027/2020|EPI ISL 430818|B.1.1|Argentina|2020-04-19	South America|hCoV-19/Peru/LIM-UPCH-0083/2020|EPI ISL 540961|B.1.1|Peru|2020-06-18	0.0003392719	South America
South America|hCoV-19/Brazil/RJ-INCA-C47/2020|EPI ISL 513553|B.1.1.33|Brazil|2020-04-20	South America|hCoV-19/Peru/LIM-UPCH-0083/2020|EPI ISL 540961|B.1.1|Peru|2020-06-18	0.0002355812	South America
South America|hCoV-19/Brazil/AP-IEC-164346/2020|EPI ISL 458145|B.1.1.33|Brazil|2020-04-20	South America|hCoV-19/Peru/LIM-UPCH-0083/2020|EPI ISL 540961|B.1.1|Peru|2020-06-18	0.0002692417	South America
South America|hCoV-19/Brazil/RJ-2376/2020|EPI ISL 541360|B.1.1.33|Brazil|2020-04-20	South America|hCoV-19/Peru/LIM-UPCH-0083/2020|EPI ISL 540961|B.1.1|Peru|2020-06-18	0.0002355763	South America
South America|hCoV-19/Brazil/RJ-2377/2020|EPI ISL 541361|B.1.1.33|Brazil|2020-04-20	South America|hCoV-19/Peru/LIM-UPCH-0083/2020|EPI ISL 540961|B.1.1|Peru|2020-06-18	0.0003029036	South America
South America|hCoV-19/Brazil/SE-6579/2020|EPI ISL 541388|B.1.1.33|Brazil|2020-04-20	South America|hCoV-19/Peru/LIM-UPCH-0083/2020|EPI ISL 540961|B.1.1|Peru|2020-06-18	0.0003365714	South America
South America|hCoV-19/Brazil/SE-6583/2020|EPI ISL 541389|B.1|Brazil|2020-04-20	South America|hCoV-19/Peru/LIM-UPCH-0083/2020|EPI ISL 540961|B.1.1|Peru|2020-06-18	0.0003702809	South America
South America|hCoV-19/Brazil/RJ-2422/2020|EPI ISL 467352|B.1.1.33|Brazil|2020-04-20	South America|hCoV-19/Peru/LIM-UPCH-0083/2020|EPI ISL 540961|B.1.1|Peru|2020-06-18	0.0002355782	South America
South America|hCoV-19/Brazil/RJ-2343/2020|EPI ISL 541358|B.1.1.33|Brazil|2020-04-20	South America|hCoV-19/Peru/LIM-UPCH-0083/2020|EPI ISL 540961|B.1.1|Peru|2020-06-18	0.0002019197	South America
South America|hCoV-19/Brazil/SE-6607/2020|EPI ISL 541395|B.1.5|Brazil|2020-04-20	South America|hCoV-19/Peru/LIM-UPCH-0083/2020|EPI ISL 540961|B.1.1|Peru|2020-06-18	0.0003366524	South America
South America|hCoV-19/Brazil/SE-6608/2020|EPI ISL 541396|B.1.5|Brazil|2020-04-20	South America|hCoV-19/Peru/LIM-UPCH-0083/2020|EPI ISL 540961|B.1.1|Peru|2020-06-18	0.0003367885	South America
South America|hCoV-19/Brazil/RJ-INCA-C48/2020|EPI ISL 513554|B.1.1.33|Brazil|2020-04-20	South America|hCoV-19/Peru/LIM-UPCH-0083/2020|EPI ISL 540961|B.1.1|Peru|2020-06-18	0.0002047022	South America
South America|hCoV-19/Brazil/RJ-INCA-C49/2020|EPI ISL 513555|B.1.1.33|Brazil|2020-04-20	South America|hCoV-19/Peru/LIM-UPCH-0083/2020|EPI ISL 540961|B.1.1|Peru|2020-06-18	0.0002729930	South America
South America|hCoV-19/Brazil/RJ-INCA-C46/2020|EPI ISL 513552|B.1.1.33|Brazil|2020-04-20	South America|hCoV-19/Peru/LIM-UPCH-0083/2020|EPI ISL 540961|B.1.1|Peru|2020-06-18	0.0002729801	South America
South America|hCoV-19/Brazil/RJ-2342/2020|EPI ISL 541357|B.1.1.33|Brazil|2020-04-20	South America|hCoV-19/Peru/LIM-UPCH-0083/2020|EPI ISL 540961|B.1.1|Peru|2020-06-18	0.0003702757	South America
South America|hCoV-19/Brazil/SE-6606/2020|EPI ISL 541394|B.1.212|Brazil|2020-04-20	South America|hCoV-19/Peru/LIM-UPCH-0083/2020|EPI ISL 540961|B.1.1|Peru|2020-06-18	0.0003711678	South America
South America|hCoV-19/Brazil/RJ-0273/2020|EPI ISL 470639|B.1.1.33|Brazil|2020-04-20	South America|hCoV-19/Peru/LIM-UPCH-0083/2020|EPI ISL 540961|B.1.1|Peru|2020-06-18	0.0003397037	South America
South America|hCoV-19/Brazil/RJ-0275/2020|EPI ISL 470641|B.1.1.33|Brazil|2020-04-20	South America|hCoV-19/Peru/LIM-UPCH-0083/2020|EPI ISL 540961|B.1.1|Peru|2020-06-18	0.0002037986	South America
South America|hCoV-19/Brazil/SE-6601/2020|EPI ISL 541392|B.1.1.33|Brazil|2020-04-20	South America|hCoV-19/Peru/LIM-UPCH-0083/2020|EPI ISL 540961|B.1.1|Peru|2020-06-18	0.0003061967	South America
South America|hCoV-19/Brazil/RJ-0274/2020|EPI ISL 470640|B.1.1.33|Brazil|2020-04-20	South America|hCoV-19/Peru/LIM-UPCH-0083/2020|EPI ISL 540961|B.1.1|Peru|2020-06-18	0.0002053353	South America
South America|hCoV-19/Brazil/SE-6603/2020|EPI ISL 541393|B.1.1|Brazil|2020-04-21	South America|hCoV-19/Peru/LIM-UPCH-0083/2020|EPI ISL 540961|B.1.1|Peru|2020-06-18	0.0002019196	South America
South America|hCoV-19/Colombia/MAG-INS-101935/2020|EPI ISL 456153|B.1.255|Colombia|2020-04-22	South America|hCoV-19/Peru/LIM-UPCH-0083/2020|EPI ISL 540961|B.1.1|Peru|2020-06-18	0.0003366159	South America
South America|hCoV-19/Brazil/RJ-INCA-C67/2020|EPI ISL 513559|B.1.1.33|Brazil|2020-04-22	South America|hCoV-19/Peru/LIM-UPCH-0083/2020|EPI ISL 540961|B.1.1|Peru|2020-06-18	0.0003028973	South America
South America|hCoV-19/Brazil/RJ-INCA-C63/2020|EPI ISL 513556|B.1.1.33|Brazil|2020-04-22	South America|hCoV-19/Peru/LIM-UPCH-0083/2020|EPI ISL 540961|B.1.1|Peru|2020-06-18	0.0002019129	South America
South America|hCoV-19/Brazil/SP-211/2020|EPI ISL 523991|B.1.1.33|Brazil|2020-04-22	South America|hCoV-19/Peru/LIM-UPCH-0083/2020|EPI ISL 540961|B.1.1|Peru|2020-06-18	0.0002692417	South America
South America|hCoV-19/Brazil/RJ-INCA-C65/2020|EPI ISL 513558|B.1.1.33|Brazil|2020-04-22	South America|hCoV-19/Peru/LIM-UPCH-0083/2020|EPI ISL 540961|B.1.1|Peru|2020-06-18	0.0002355812	South America
South America|hCoV-19/Peru/LOR-INS-082/2020|EPI ISL 514342|B.1.1|Peru|2020-04-22	South America|hCoV-19/Peru/LIM-UPCH-0083/2020|EPI ISL 540961|B.1.1|Peru|2020-06-18	0.0003385485	South America
South America|hCoV-19/Peru/LOR-INS-080/2020|EPI ISL 514340|B.1.1|Peru|2020-04-22	South America|hCoV-19/Peru/LIM-UPCH-0083/2020|EPI ISL 540961|B.1.1|Peru|2020-06-18	0.0002370631	South America
South America|hCoV-19/Peru/LOR-INS-079/2020|EPI ISL 514339|B.1.1|Peru|2020-04-22	South America|hCoV-19/Peru/LIM-UPCH-0083/2020|EPI ISL 540961|B.1.1|Peru|2020-06-18	0.0002032887	South America
South America|hCoV-19/Ecuador/23055/2020|EPI ISL 491945|B.1.1|Ecuador|2020-04-22	South America|hCoV-19/Peru/LIM-UPCH-0083/2020|EPI ISL 540961|B.1.1|Peru|2020-06-18	0.0001360490	South America
South America|hCoV-19/Peru/LOR-INS-081/2020|EPI ISL 514341|B.1.1|Peru|2020-04-22	South America|hCoV-19/Peru/LIM-UPCH-0083/2020|EPI ISL 540961|B.1.1|Peru|2020-06-18	0.0002710601	South America
South America|hCoV-19/Brazil/SP-263/2020|EPI ISL 524467|B.1.1.33|Brazil|2020-04-22	South America|hCoV-19/Peru/LIM-UPCH-0083/2020|EPI ISL 540961|B.1.1|Peru|2020-06-18	0.0003366777	South America
South America|hCoV-19/Uruguay/UY-NYUMC877/2020|EPI ISL 457973|B.1.1|Uruguay|2020-04-22	South America|hCoV-19/Peru/LIM-UPCH-0083/2020|EPI ISL 540961|B.1.1|Peru|2020-06-18	0.0003085217	South America
South America|hCoV-19/Brazil/RJ-0276/2020|EPI ISL 470642|B.1.1.33|Brazil|2020-04-22	South America|hCoV-19/Peru/LIM-UPCH-0083/2020|EPI ISL 540961|B.1.1|Peru|2020-06-18	0.0002053099	South America
South America|hCoV-19/Brazil/RJ-0277/2020|EPI ISL 470643|B.1.1.33|Brazil|2020-04-22	South America|hCoV-19/Peru/LIM-UPCH-0083/2020|EPI ISL 540961|B.1.1|Peru|2020-06-18	0.0002737777	South America
South America|hCoV-19/Brazil/RJ-0278/2020|EPI ISL 470644|B.1.1.33|Brazil|2020-04-22	South America|hCoV-19/Peru/LIM-UPCH-0083/2020|EPI ISL 540961|B.1.1|Peru|2020-06-18	0.0003422448	South America
South America|hCoV-19/Brazil/RJ-0279/2020|EPI ISL 470645|B.1.1.33|Brazil|2020-04-22	South America|hCoV-19/Peru/LIM-UPCH-0083/2020|EPI ISL 540961|B.1.1|Peru|2020-06-18	0.0002054592	South America
South America|hCoV-19/Brazil/AP-IEC-164920/2020|EPI ISL 524796|B.1.1.33|Brazil|2020-04-23	South America|hCoV-19/Peru/LIM-UPCH-0083/2020|EPI ISL 540961|B.1.1|Peru|2020-06-18	0.0002019129	South America
South America|hCoV-19/Brazil/SP-213/2020|EPI ISL 523992|B.1.1.33|Brazil|2020-04-23	South America|hCoV-19/Peru/LIM-UPCH-0083/2020|EPI ISL 540961|B.1.1|Peru|2020-06-18	0.0002692291	South America
South America|hCoV-19/Peru/LIM-INS-029/2020|EPI ISL 491433|C.14|Peru|2020-04-23	South America|hCoV-19/Peru/LIM-UPCH-0083/2020|EPI ISL 540961|B.1.1|Peru|2020-06-18	0.0003388033	South America
South America|hCoV-19/Peru/LIM-INS-031/2020|EPI ISL 491435|B.1|Peru|2020-04-23	South America|hCoV-19/Peru/LIM-UPCH-0083/2020|EPI ISL 540961|B.1.1|Peru|2020-06-18	0.0003049178	South America
South America|hCoV-19/Peru/LIM-INS-030/2020|EPI ISL 491434|B.1.255|Peru|2020-04-23	South America|hCoV-19/Peru/LIM-UPCH-0083/2020|EPI ISL 540961|B.1.1|Peru|2020-06-18	0.0003049758	South America
South America|hCoV-19/Brazil/RJ-0280/2020|EPI ISL 470646|B.1.1.33|Brazil|2020-04-23	South America|hCoV-19/Peru/LIM-UPCH-0083/2020|EPI ISL 540961|B.1.1|Peru|2020-06-18	0.0002395501	South America
South America|hCoV-19/Brazil/RJ-INCA-C72/2020|EPI ISL 513563|B.1.1.33|Brazil|2020-04-24	South America|hCoV-19/Peru/LIM-UPCH-0083/2020|EPI ISL 540961|B.1.1|Peru|2020-06-18	0.0002692417	South America
South America|hCoV-19/Brazil/RJ-INCA-C78/2020|EPI ISL 513568|B.1.1.33|Brazil|2020-04-24	South America|hCoV-19/Peru/LIM-UPCH-0083/2020|EPI ISL 540961|B.1.1|Peru|2020-06-18	0.0003029036	South America
South America|hCoV-19/Brazil/RJ-INCA-C95/2020|EPI ISL 513572|B.1.1.33|Brazil|2020-04-24	South America|hCoV-19/Peru/LIM-UPCH-0083/2020|EPI ISL 540961|B.1.1|Peru|2020-06-18	0.0002355812	South America
South America|hCoV-19/Brazil/RJ-INCA-C77/2020|EPI ISL 513567|B.1.1.33|Brazil|2020-04-24	South America|hCoV-19/Peru/LIM-UPCH-0083/2020|EPI ISL 540961|B.1.1|Peru|2020-06-18	0.0002019129	South America
South America|hCoV-19/Brazil/RJ-INCA-C75/2020|EPI ISL 513565|B.1.1.33|Brazil|2020-04-24	South America|hCoV-19/Peru/LIM-UPCH-0083/2020|EPI ISL 540961|B.1.1|Peru|2020-06-18	0.0002375314	South America
South America|hCoV-19/Brazil/MA-IEC-164827/2020|EPI ISL 524788|B.1.1.33|Brazil|2020-04-24	South America|hCoV-19/Peru/LIM-UPCH-0083/2020|EPI ISL 540961|B.1.1|Peru|2020-06-18	0.0002692542	South America
South America|hCoV-19/Brazil/RJ-2676/2020|EPI ISL 467354|B.1.5|Brazil|2020-04-24	South America|hCoV-19/Peru/LIM-UPCH-0083/2020|EPI ISL 540961|B.1.1|Peru|2020-06-18	0.0003702876	South America
South America|hCoV-19/Brazil/RJ-2696/2020|EPI ISL 467358|B.1.1.33|Brazil|2020-04-24	South America|hCoV-19/Peru/LIM-UPCH-0083/2020|EPI ISL 540961|B.1.1|Peru|2020-06-18	0.0002019129	South America
South America|hCoV-19/Brazil/RJ-2669/2020|EPI ISL 467353|B.1.1.33|Brazil|2020-04-24	South America|hCoV-19/Peru/LIM-UPCH-0083/2020|EPI ISL 540961|B.1.1|Peru|2020-06-18	0.0002355702	South America
South America|hCoV-19/Brazil/RJ-2683/2020|EPI ISL 467357|B.1.1.33|Brazil|2020-04-24	South America|hCoV-19/Peru/LIM-UPCH-0083/2020|EPI ISL 540961|B.1.1|Peru|2020-06-18	0.0002692361	South America
South America|hCoV-19/Brazil/SE-6568/2020|EPI ISL 541387|B.1|Brazil|2020-04-24	South America|hCoV-19/Peru/LIM-UPCH-0083/2020|EPI ISL 540961|B.1.1|Peru|2020-06-18	0.0003702684	South America
South America|hCoV-19/Brazil/RJ-2678/2020|EPI ISL 467355|B.1.1.33|Brazil|2020-04-24	South America|hCoV-19/Peru/LIM-UPCH-0083/2020|EPI ISL 540961|B.1.1|Peru|2020-06-18	0.0003702713	South America
South America|hCoV-19/Brazil/RJ-INCA-C76/2020|EPI ISL 513566|B.1.1.33|Brazil|2020-04-24	South America|hCoV-19/Peru/LIM-UPCH-0083/2020|EPI ISL 540961|B.1.1|Peru|2020-06-18	0.0002388471	South America
South America|hCoV-19/Brazil/RJ-INCA-C82/2020|EPI ISL 513570|B.1.1.33|Brazil|2020-04-24	South America|hCoV-19/Peru/LIM-UPCH-0083/2020|EPI ISL 540961|B.1.1|Peru|2020-06-18	0.0002047301	South America
South America|hCoV-19/Brazil/SP-299/2020|EPI ISL 527864|B.1.1.33|Brazil|2020-04-24	South America|hCoV-19/Peru/LIM-UPCH-0083/2020|EPI ISL 540961|B.1.1|Peru|2020-06-18	0.0003029136	South America
South America|hCoV-19/Brazil/RJ-INCA-C73/2020|EPI ISL 513564|B.1.1.33|Brazil|2020-04-24	South America|hCoV-19/Peru/LIM-UPCH-0083/2020|EPI ISL 540961|B.1.1|Peru|2020-06-18	0.0002355892	South America
South America|hCoV-19/Brazil/RJ-INCA-C94/2020|EPI ISL 513571|B.1.1.33|Brazil|2020-04-24	South America|hCoV-19/Peru/LIM-UPCH-0083/2020|EPI ISL 540961|B.1.1|Peru|2020-06-18	0.0002696478	South America
South America|hCoV-19/Brazil/RJ-INCA-C79/2020|EPI ISL 513569|B.1.1.33|Brazil|2020-04-24	South America|hCoV-19/Peru/LIM-UPCH-0083/2020|EPI ISL 540961|B.1.1|Peru|2020-06-18	0.0003076764	South America
South America|hCoV-19/Brazil/RJ-0281/2020|EPI ISL 470647|B.1.1.33|Brazil|2020-04-24	South America|hCoV-19/Peru/LIM-UPCH-0083/2020|EPI ISL 540961|B.1.1|Peru|2020-06-18	0.0003057119	South America
South America|hCoV-19/Brazil/RJ-0283/2020|EPI ISL 470649|B.1.1.33|Brazil|2020-04-24	South America|hCoV-19/Peru/LIM-UPCH-0083/2020|EPI ISL 540961|B.1.1|Peru|2020-06-18	0.0002737705	South America
South America|hCoV-19/Brazil/RJ-0284/2020|EPI ISL 470650|B.1.1.33|Brazil|2020-04-24	South America|hCoV-19/Peru/LIM-UPCH-0083/2020|EPI ISL 540961|B.1.1|Peru|2020-06-18	0.0001713647	South America
South America|hCoV-19/Brazil/RJ-0282/2020|EPI ISL 470648|B.1.1.33|Brazil|2020-04-24	South America|hCoV-19/Peru/LIM-UPCH-0083/2020|EPI ISL 540961|B.1.1|Peru|2020-06-18	0.0002399378	South America
South America|hCoV-19/Brazil/MA-IEC-165425/2020|EPI ISL 524794|B.1.1.33|Brazil|2020-04-25	South America|hCoV-19/Peru/LIM-UPCH-0083/2020|EPI ISL 540961|B.1.1|Peru|2020-06-18	0.0002355763	South America
South America|hCoV-19/Brazil/RJ-2733/2020|EPI ISL 467360|B.1.1.33|Brazil|2020-04-25	South America|hCoV-19/Peru/LIM-UPCH-0083/2020|EPI ISL 540961|B.1.1|Peru|2020-06-18	0.0003703336	South America
South America|hCoV-19/Brazil/RJ-2777/2020|EPI ISL 467364|B.1.1.33|Brazil|2020-04-25	South America|hCoV-19/Peru/LIM-UPCH-0083/2020|EPI ISL 540961|B.1.1|Peru|2020-06-18	0.0002692291	South America
South America|hCoV-19/Ecuador/23890/2020|EPI ISL 491944|B.1.1|Ecuador|2020-04-25	South America|hCoV-19/Peru/LIM-UPCH-0083/2020|EPI ISL 540961|B.1.1|Peru|2020-06-18	0.0001360490	South America
South America|hCoV-19/Brazil/SP-306/2020|EPI ISL 534325|B.1.1.33|Brazil|2020-04-25	South America|hCoV-19/Peru/LIM-UPCH-0083/2020|EPI ISL 540961|B.1.1|Peru|2020-06-18	0.0003029685	South America
South America|hCoV-19/Brazil/SP-304/2020|EPI ISL 534323|B.1.1.33|Brazil|2020-04-25	South America|hCoV-19/Peru/LIM-UPCH-0083/2020|EPI ISL 540961|B.1.1|Peru|2020-06-18	0.0002693086	South America
South America|hCoV-19/Brazil/SP-L5-CAMPI95/2020|EPI ISL 476422|B.1.1.33|Brazil|2020-04-25	South America|hCoV-19/Peru/LIM-UPCH-0083/2020|EPI ISL 540961|B.1.1|Peru|2020-06-18	0.0002090376	South America
South America|hCoV-19/Colombia/NAR-INS-103303/2020|EPI ISL 456154|B.1.1|Colombia|2020-04-26	South America|hCoV-19/Peru/LIM-UPCH-0083/2020|EPI ISL 540961|B.1.1|Peru|2020-06-18	0.0002355811	South America
South America|hCoV-19/Brazil/SE-6544/2020|EPI ISL 541378|B.1.1|Brazil|2020-04-26	South America|hCoV-19/Peru/LIM-UPCH-0083/2020|EPI ISL 540961|B.1.1|Peru|2020-06-18	0.0002019275	South America
South America|hCoV-19/Brazil/SE-6563/2020|EPI ISL 541385|B.1.1.33|Brazil|2020-04-26	South America|hCoV-19/Peru/LIM-UPCH-0083/2020|EPI ISL 540961|B.1.1|Peru|2020-06-18	0.0003028895	South America
South America|hCoV-19/Brazil/SE-6549/2020|EPI ISL 541379|B.1|Brazil|2020-04-26	South America|hCoV-19/Peru/LIM-UPCH-0083/2020|EPI ISL 540961|B.1.1|Peru|2020-06-18	0.0003365932	South America
South America|hCoV-19/Brazil/SE-6539/2020|EPI ISL 541377|B.1.5|Brazil|2020-04-26	South America|hCoV-19/Peru/LIM-UPCH-0083/2020|EPI ISL 540961|B.1.1|Peru|2020-06-18	0.0003029271	South America
South America|hCoV-19/Brazil/PA-IEC-164684/2020|EPI ISL 458148|B.1.1.33|Brazil|2020-04-27	South America|hCoV-19/Peru/LIM-UPCH-0083/2020|EPI ISL 540961|B.1.1|Peru|2020-06-18	0.0003365670	South America
South America|hCoV-19/Brazil/SE-6557/2020|EPI ISL 541383|B.1|Brazil|2020-04-27	South America|hCoV-19/Peru/LIM-UPCH-0083/2020|EPI ISL 540961|B.1.1|Peru|2020-06-18	0.0003365932	South America
South America|hCoV-19/Brazil/SE-6550/2020|EPI ISL 541380|B.1.5|Brazil|2020-04-27	South America|hCoV-19/Peru/LIM-UPCH-0083/2020|EPI ISL 540961|B.1.1|Peru|2020-06-18	0.0003029271	South America
South America|hCoV-19/Brazil/SE-6561/2020|EPI ISL 541384|B.1.1|Brazil|2020-04-27	South America|hCoV-19/Peru/LIM-UPCH-0083/2020|EPI ISL 540961|B.1.1|Peru|2020-06-18	0.0002019181	South America
South America|hCoV-19/Brazil/RJ-2822/2020|EPI ISL 467367|B.1.1.33|Brazil|2020-04-27	South America|hCoV-19/Peru/LIM-UPCH-0083/2020|EPI ISL 540961|B.1.1|Peru|2020-06-18	0.0002355702	South America
South America|hCoV-19/Brazil/RJ-2776/2020|EPI ISL 467363|B.1.1.33|Brazil|2020-04-27	South America|hCoV-19/Peru/LIM-UPCH-0083/2020|EPI ISL 540961|B.1.1|Peru|2020-06-18	0.0003365828	South America
South America|hCoV-19/Brazil/RJ-2811/2020|EPI ISL 467365|B.1.1.33|Brazil|2020-04-27	South America|hCoV-19/Peru/LIM-UPCH-0083/2020|EPI ISL 540961|B.1.1|Peru|2020-06-18	0.0003029177	South America
South America|hCoV-19/Brazil/RJ-2770/2020|EPI ISL 467362|B.1.1.33|Brazil|2020-04-27	South America|hCoV-19/Peru/LIM-UPCH-0083/2020|EPI ISL 540961|B.1.1|Peru|2020-06-18	0.0003365828	South America
South America|hCoV-19/Brazil/RJ-2769/2020|EPI ISL 467361|B.1.1.33|Brazil|2020-04-27	South America|hCoV-19/Peru/LIM-UPCH-0083/2020|EPI ISL 540961|B.1.1|Peru|2020-06-18	0.0004039686	South America
South America|hCoV-19/Brazil/SE-6556/2020|EPI ISL 541382|B.1.1.33|Brazil|2020-04-27	South America|hCoV-19/Peru/LIM-UPCH-0083/2020|EPI ISL 540961|B.1.1|Peru|2020-06-18	0.0003365627	South America
South America|hCoV-19/Brazil/SE-6555/2020|EPI ISL 541381|B.1|Brazil|2020-04-27	South America|hCoV-19/Peru/LIM-UPCH-0083/2020|EPI ISL 540961|B.1.1|Peru|2020-06-18	0.0004039517	South America
South America|hCoV-19/Brazil/MA-IEC-165398/2020|EPI ISL 524790|B.1.1.33|Brazil|2020-04-28	South America|hCoV-19/Peru/LIM-UPCH-0083/2020|EPI ISL 540961|B.1.1|Peru|2020-06-18	0.0002692417	South America
South America|hCoV-19/Brazil/RJ-2844/2020|EPI ISL 467369|B.1.1.33|Brazil|2020-04-28	South America|hCoV-19/Peru/LIM-UPCH-0083/2020|EPI ISL 540961|B.1.1|Peru|2020-06-18	0.0002692361	South America
South America|hCoV-19/Brazil/RJ-2840/2020|EPI ISL 467368|B.1.1.33|Brazil|2020-04-28	South America|hCoV-19/Peru/LIM-UPCH-0083/2020|EPI ISL 540961|B.1.1|Peru|2020-06-18	0.0002019129	South America
South America|hCoV-19/Brazil/RJ-2868/2020|EPI ISL 467371|B.1.1.33|Brazil|2020-04-28	South America|hCoV-19/Peru/LIM-UPCH-0083/2020|EPI ISL 540961|B.1.1|Peru|2020-06-18	0.0002692542	South America
South America|hCoV-19/Brazil/RJ-2903/2020|EPI ISL 541362|B.1.1.33|Brazil|2020-04-28	South America|hCoV-19/Peru/LIM-UPCH-0083/2020|EPI ISL 540961|B.1.1|Peru|2020-06-18	0.0002355782	South America
South America|hCoV-19/Brazil/RJ-2904/2020|EPI ISL 541363|B.1.1.33|Brazil|2020-04-28	South America|hCoV-19/Peru/LIM-UPCH-0083/2020|EPI ISL 540961|B.1.1|Peru|2020-06-18	0.0002692577	South America
South America|hCoV-19/Colombia/NAR-INS-103303-2/2020|EPI ISL 526955|B.1.1|Colombia|2020-04-28	South America|hCoV-19/Peru/LIM-UPCH-0083/2020|EPI ISL 540961|B.1.1|Peru|2020-06-18	0.0002355892	South America
South America|hCoV-19/Colombia/NAR-INS-103313/2020|EPI ISL 526956|B.1.1|Colombia|2020-04-28	South America|hCoV-19/Peru/LIM-UPCH-0083/2020|EPI ISL 540961|B.1.1|Peru|2020-06-18	0.0001017094	South America
South America|hCoV-19/Colombia/MET-INS-103258/2020|EPI ISL 526953|B.1.255|Colombia|2020-04-28	South America|hCoV-19/Peru/LIM-UPCH-0083/2020|EPI ISL 540961|B.1.1|Peru|2020-06-18	0.0003485892	South America
South America|hCoV-19/Brazil/AP-IEC-165669/2020|EPI ISL 524793|B.1.1.33|Brazil|2020-04-29	South America|hCoV-19/Peru/LIM-UPCH-0083/2020|EPI ISL 540961|B.1.1|Peru|2020-06-18	0.0002692289	South America
South America|hCoV-19/Brazil/MA-IEC-162466/2020|EPI ISL 524791|B.1.1.33|Brazil|2020-04-29	South America|hCoV-19/Peru/LIM-UPCH-0083/2020|EPI ISL 540961|B.1.1|Peru|2020-06-18	0.0002692417	South America
South America|hCoV-19/Brazil/RJ-UFRJ-11785/2020|EPI ISL 492038|B.1.1.33|Brazil|2020-04-29	South America|hCoV-19/Peru/LIM-UPCH-0083/2020|EPI ISL 540961|B.1.1|Peru|2020-06-18	0.0002355702	South America
South America|hCoV-19/Brazil/RJ-2938/2020|EPI ISL 541364|B.1.1.33|Brazil|2020-04-29	South America|hCoV-19/Peru/LIM-UPCH-0083/2020|EPI ISL 540961|B.1.1|Peru|2020-06-18	0.0002692361	South America
South America|hCoV-19/Brazil/RJ-UFRJ-1784/2020|EPI ISL 492037|B.1.1.33|Brazil|2020-04-29	South America|hCoV-19/Peru/LIM-UPCH-0083/2020|EPI ISL 540961|B.1.1|Peru|2020-06-18	0.0002692291	South America
South America|hCoV-19/Brazil/AP-IEC-165513/2020|EPI ISL 524784|B.1.1.33|Brazil|2020-04-29	South America|hCoV-19/Peru/LIM-UPCH-0083/2020|EPI ISL 540961|B.1.1|Peru|2020-06-18	0.0003365670	South America
South America|hCoV-19/Brazil/RJ-UFRJ-11786/2020|EPI ISL 492039|B.1.1.33|Brazil|2020-04-29	South America|hCoV-19/Peru/LIM-UPCH-0083/2020|EPI ISL 540961|B.1.1|Peru|2020-06-18	0.0003028973	South America
South America|hCoV-19/Brazil/RJ-UFRJ-1640/2020|EPI ISL 492033|B.1.1.33|Brazil|2020-04-29	South America|hCoV-19/Peru/LIM-UPCH-0083/2020|EPI ISL 540961|B.1.1|Peru|2020-06-18	0.0002355812	South America
South America|hCoV-19/Chile/RM-CMM-04917/2020|EPI ISL 468749|B.1.5|Chile|2020-04-29	South America|hCoV-19/Peru/LIM-UPCH-0083/2020|EPI ISL 540961|B.1.1|Peru|2020-06-18	0.0003029436	South America
South America|hCoV-19/Brazil/RJ-2966/2020|EPI ISL 541367|B.1.1.33|Brazil|2020-04-29	South America|hCoV-19/Peru/LIM-UPCH-0083/2020|EPI ISL 540961|B.1.1|Peru|2020-06-18	0.0002692598	South America
South America|hCoV-19/Chile/RM-CMM-05015/2020|EPI ISL 468751|B.1|Chile|2020-04-29	South America|hCoV-19/Peru/LIM-UPCH-0083/2020|EPI ISL 540961|B.1.1|Peru|2020-06-18	0.0002692954	South America
South America|hCoV-19/Brazil/RJ-2950/2020|EPI ISL 541365|B.1.1.33|Brazil|2020-04-29	South America|hCoV-19/Peru/LIM-UPCH-0083/2020|EPI ISL 540961|B.1.1|Peru|2020-06-18	0.0002692779	South America
South America|hCoV-19/Brazil/SE-6591/2020|EPI ISL 541390|B.1|Brazil|2020-04-29	South America|hCoV-19/Peru/LIM-UPCH-0083/2020|EPI ISL 540961|B.1.1|Peru|2020-06-18	0.0004053760	South America
South America|hCoV-19/Brazil/SE-6594/2020|EPI ISL 541391|B.1.5|Brazil|2020-04-29	South America|hCoV-19/Peru/LIM-UPCH-0083/2020|EPI ISL 540961|B.1.1|Peru|2020-06-18	0.0003043715	South America
South America|hCoV-19/Ecuador/30755/2020|EPI ISL 491948|B.1.5|Ecuador|2020-04-29	South America|hCoV-19/Peru/LIM-UPCH-0083/2020|EPI ISL 540961|B.1.1|Peru|2020-06-18	0.0001721251	South America
South America|hCoV-19/Chile/AT-CMM-00007/2020|EPI ISL 468755|B.1.1|Chile|2020-04-29	South America|hCoV-19/Peru/LIM-UPCH-0083/2020|EPI ISL 540961|B.1.1|Peru|2020-06-18	0.0001372334	South America
South America|hCoV-19/Chile/AT-CMM-00013/2020|EPI ISL 468753|B.1.5|Chile|2020-04-29	South America|hCoV-19/Peru/LIM-UPCH-0083/2020|EPI ISL 540961|B.1.1|Peru|2020-06-18	0.0004461700	South America
South America|hCoV-19/Chile/AT-CMM-00006/2020|EPI ISL 468754|B.1.1|Chile|2020-04-29	South America|hCoV-19/Peru/LIM-UPCH-0083/2020|EPI ISL 540961|B.1.1|Peru|2020-06-18	0.0002076484	South America
South America|hCoV-19/Brazil/RJ-UFRJ-32321/2020|EPI ISL 492041|B.1.1.33|Brazil|2020-04-30	South America|hCoV-19/Peru/LIM-UPCH-0083/2020|EPI ISL 540961|B.1.1|Peru|2020-06-18	0.0002692412	South America
South America|hCoV-19/Chile/RM-CMM-05230/2020|EPI ISL 468747|B.1.5|Chile|2020-04-30	South America|hCoV-19/Peru/LIM-UPCH-0083/2020|EPI ISL 540961|B.1.1|Peru|2020-06-18	0.0002692626	South America
South America|hCoV-19/Brazil/RJ-INCA-C197/2020|EPI ISL 513526|B.1.1.33|Brazil|2020-04-30	South America|hCoV-19/Peru/LIM-UPCH-0083/2020|EPI ISL 540961|B.1.1|Peru|2020-06-18	0.0002355702	South America
South America|hCoV-19/Brazil/RJ-INCA-C183/2020|EPI ISL 513521|B.1.1.33|Brazil|2020-04-30	South America|hCoV-19/Peru/LIM-UPCH-0083/2020|EPI ISL 540961|B.1.1|Peru|2020-06-18	0.0003029177	South America
South America|hCoV-19/Chile/AT-CMM-00015/2020|EPI ISL 468757|B.1.1|Chile|2020-04-30	South America|hCoV-19/Peru/LIM-UPCH-0083/2020|EPI ISL 540961|B.1.1|Peru|2020-06-18	0.0001682648	South America
South America|hCoV-19/Brazil/RJ-3021/2020|EPI ISL 541369|B.1.1.33|Brazil|2020-04-30	South America|hCoV-19/Peru/LIM-UPCH-0083/2020|EPI ISL 540961|B.1.1|Peru|2020-06-18	0.0002355702	South America
South America|hCoV-19/Chile/RM-CMM-05207/2020|EPI ISL 468748|B.1.1|Chile|2020-04-30	South America|hCoV-19/Peru/LIM-UPCH-0083/2020|EPI ISL 540961|B.1.1|Peru|2020-06-18	0.0003029177	South America
South America|hCoV-19/Brazil/RJ-UFRJ-32317/2020|EPI ISL 492040|B.1.1.33|Brazil|2020-04-30	South America|hCoV-19/Peru/LIM-UPCH-0083/2020|EPI ISL 540961|B.1.1|Peru|2020-06-18	0.0002019129	South America
South America|hCoV-19/Brazil/RJ-INCA-C202/2020|EPI ISL 513529|B.1|Brazil|2020-04-30	South America|hCoV-19/Peru/LIM-UPCH-0083/2020|EPI ISL 540961|B.1.1|Peru|2020-06-18	0.0003703624	South America
South America|hCoV-19/Brazil/RJ-INCA-C182/2020|EPI ISL 513520|B.1.1.33|Brazil|2020-04-30	South America|hCoV-19/Peru/LIM-UPCH-0083/2020|EPI ISL 540961|B.1.1|Peru|2020-06-18	0.0002692417	South America
South America|hCoV-19/Brazil/RJ-INCA-C189/2020|EPI ISL 513523|B.1.1.33|Brazil|2020-04-30	South America|hCoV-19/Peru/LIM-UPCH-0083/2020|EPI ISL 540961|B.1.1|Peru|2020-06-18	0.0002047161	South America
South America|hCoV-19/Brazil/SP-314/2020|EPI ISL 547570|B.1.1.33|Brazil|2020-04-30	South America|hCoV-19/Peru/LIM-UPCH-0083/2020|EPI ISL 540961|B.1.1|Peru|2020-06-18	0.0002355780	South America
South America|hCoV-19/Brazil/RJ-INCA-C194/2020|EPI ISL 513525|B.1.1.33|Brazil|2020-04-30	South America|hCoV-19/Peru/LIM-UPCH-0083/2020|EPI ISL 540961|B.1.1|Peru|2020-06-18	0.0002355843	South America
South America|hCoV-19/Brazil/RJ-INCA-C181/2020|EPI ISL 513519|B.1.1.33|Brazil|2020-04-30	South America|hCoV-19/Peru/LIM-UPCH-0083/2020|EPI ISL 540961|B.1.1|Peru|2020-06-18	0.0002692507	South America
South America|hCoV-19/Chile/RM-CMM-05426/2020|EPI ISL 468750|B.1.1|Chile|2020-04-30	South America|hCoV-19/Peru/LIM-UPCH-0083/2020|EPI ISL 540961|B.1.1|Peru|2020-06-18	0.0001682705	South America
South America|hCoV-19/Brazil/RJ-INCA-C187/2020|EPI ISL 513522|B.1.1.33|Brazil|2020-04-30	South America|hCoV-19/Peru/LIM-UPCH-0083/2020|EPI ISL 540961|B.1.1|Peru|2020-06-18	0.0002698500	South America
South America|hCoV-19/Brazil/RJ-INCA-C201/2020|EPI ISL 513528|B.1.1.33|Brazil|2020-04-30	South America|hCoV-19/Peru/LIM-UPCH-0083/2020|EPI ISL 540961|B.1.1|Peru|2020-06-18	0.0003050902	South America
South America|hCoV-19/Chile/AT-CMM-00063/2020|EPI ISL 468758|B.1.1|Chile|2020-05-01	South America|hCoV-19/Peru/LIM-UPCH-0083/2020|EPI ISL 540961|B.1.1|Peru|2020-06-18	0.0001682569	South America
South America|hCoV-19/Brazil/SP-315/2020|EPI ISL 534312|B.1.1.33|Brazil|2020-05-01	South America|hCoV-19/Peru/LIM-UPCH-0083/2020|EPI ISL 540961|B.1.1|Peru|2020-06-18	0.0004376150	South America
South America|hCoV-19/Peru/CAL-INS-103/2020|EPI ISL 536502|B.1.5|Peru|2020-05-02	South America|hCoV-19/Peru/LIM-UPCH-0083/2020|EPI ISL 540961|B.1.1|Peru|2020-06-18	0.0002692626	South America
South America|hCoV-19/Brazil/SP-318/2020|EPI ISL 534315|B.1.1.33|Brazil|2020-05-02	South America|hCoV-19/Peru/LIM-UPCH-0083/2020|EPI ISL 540961|B.1.1|Peru|2020-06-18	0.0003365845	South America
South America|hCoV-19/Peru/CAL-INS-105/2020|EPI ISL 536504|C.14|Peru|2020-05-02	South America|hCoV-19/Peru/LIM-UPCH-0083/2020|EPI ISL 540961|B.1.1|Peru|2020-06-18	0.0003702684	South America
South America|hCoV-19/Peru/LIM-INS-102/2020|EPI ISL 536501|C.14|Peru|2020-05-02	South America|hCoV-19/Peru/LIM-UPCH-0083/2020|EPI ISL 540961|B.1.1|Peru|2020-06-18	0.0003702588	South America
South America|hCoV-19/Peru/CAL-INS-104/2020|EPI ISL 536503|C.14|Peru|2020-05-02	South America|hCoV-19/Peru/LIM-UPCH-0083/2020|EPI ISL 540961|B.1.1|Peru|2020-06-18	0.0004713580	South America
South America|hCoV-19/Ecuador/USFQ-133/2020|EPI ISL 491941|B.1.5|Ecuador|2020-05-02	South America|hCoV-19/Peru/LIM-UPCH-0083/2020|EPI ISL 540961|B.1.1|Peru|2020-06-18	0.0003029781	South America
South America|hCoV-19/Colombia/AMA-INS-105142/2020|EPI ISL 526950|B.1|Colombia|2020-05-03	South America|hCoV-19/Peru/LIM-UPCH-0083/2020|EPI ISL 540961|B.1.1|Peru|2020-06-18	0.0004071243	South America
South America|hCoV-19/Peru/LIM-INS-117/2020|EPI ISL 536515|B.1.1|Peru|2020-05-04	South America|hCoV-19/Peru/LIM-UPCH-0083/2020|EPI ISL 540961|B.1.1|Peru|2020-06-18	0.0002692291	South America
South America|hCoV-19/Peru/LIM-INS-121/2020|EPI ISL 536519|B.1.1.1|Peru|2020-05-04	South America|hCoV-19/Peru/LIM-UPCH-0083/2020|EPI ISL 540961|B.1.1|Peru|2020-06-18	0.0003029115	South America
South America|hCoV-19/Peru/LIM-INS-110/2020|EPI ISL 536508|B.1.1|Peru|2020-05-04	South America|hCoV-19/Peru/LIM-UPCH-0083/2020|EPI ISL 540961|B.1.1|Peru|2020-06-18	0.0002355983	South America
South America|hCoV-19/Peru/LIM-INS-111/2020|EPI ISL 536509|C.14|Peru|2020-05-04	South America|hCoV-19/Peru/LIM-UPCH-0083/2020|EPI ISL 540961|B.1.1|Peru|2020-06-18	0.0003365915	South America
South America|hCoV-19/Peru/LIM-INS-113/2020|EPI ISL 536511|B.1|Peru|2020-05-04	South America|hCoV-19/Peru/LIM-UPCH-0083/2020|EPI ISL 540961|B.1.1|Peru|2020-06-18	0.0004713383	South America
South America|hCoV-19/Brazil/RJ-INCA-I35/2020|EPI ISL 513576|B.1.1.33|Brazil|2020-05-04	South America|hCoV-19/Peru/LIM-UPCH-0083/2020|EPI ISL 540961|B.1.1|Peru|2020-06-18	0.0002355812	South America
South America|hCoV-19/Peru/ICA-INS-107/2020|EPI ISL 536505|B.1.1.1|Peru|2020-05-04	South America|hCoV-19/Peru/LIM-UPCH-0083/2020|EPI ISL 540961|B.1.1|Peru|2020-06-18	0.0003028973	South America
South America|hCoV-19/Brazil/RJ-INCA-I44/2020|EPI ISL 513580|B.1.1|Brazil|2020-05-04	South America|hCoV-19/Peru/LIM-UPCH-0083/2020|EPI ISL 540961|B.1.1|Peru|2020-06-18	0.0002355824	South America
South America|hCoV-19/Brazil/RJ-INCA-I34/2020|EPI ISL 513575|B.1.1.33|Brazil|2020-05-04	South America|hCoV-19/Peru/LIM-UPCH-0083/2020|EPI ISL 540961|B.1.1|Peru|2020-06-18	0.0002692417	South America
South America|hCoV-19/Peru/LIM-INS-115/2020|EPI ISL 536513|C.14|Peru|2020-05-04	South America|hCoV-19/Peru/LIM-UPCH-0083/2020|EPI ISL 540961|B.1.1|Peru|2020-06-18	0.0004713139	South America
South America|hCoV-19/Brazil/RJ-INCA-I37/2020|EPI ISL 513577|B.1.1.33|Brazil|2020-05-04	South America|hCoV-19/Peru/LIM-UPCH-0083/2020|EPI ISL 540961|B.1.1|Peru|2020-06-18	0.0002692382	South America
South America|hCoV-19/Brazil/RJ-INCA-I30/2020|EPI ISL 513574|B.1.1.33|Brazil|2020-05-04	South America|hCoV-19/Peru/LIM-UPCH-0083/2020|EPI ISL 540961|B.1.1|Peru|2020-06-18	0.0002356050	South America
