## Supplementary material for "Epidemiology and genetic diversity of SARS-CoV-2 lineages circulating in Africa": Pairwise distance: ContinentsPairwiseDistance.csv (part 1004 of 1021)

Species 1	Species 2	Dist	Continent
South America|hCoV-19/Brazil/RJ-INCA-I43/2020|EPI ISL 513579|B.1.1.33|Brazil|2020-05-04	South America|hCoV-19/Peru/LIM-UPCH-0083/2020|EPI ISL 540961|B.1.1|Peru|2020-06-18	0.0002020488	South America
South America|hCoV-19/Peru/ICA-INS-109/2020|EPI ISL 536507|B.1.1.1|Peru|2020-05-04	South America|hCoV-19/Peru/LIM-UPCH-0083/2020|EPI ISL 540961|B.1.1|Peru|2020-06-18	0.0003031563	South America
South America|hCoV-19/Peru/LIM-INS-118/2020|EPI ISL 536516|B.1.1|Peru|2020-05-04	South America|hCoV-19/Peru/LIM-UPCH-0083/2020|EPI ISL 540961|B.1.1|Peru|2020-06-18	0.0003043042	South America
South America|hCoV-19/Brazil/RJ-INCA-I29/2020|EPI ISL 513573|B.1.1.33|Brazil|2020-05-04	South America|hCoV-19/Peru/LIM-UPCH-0083/2020|EPI ISL 540961|B.1.1|Peru|2020-06-18	0.0003719594	South America
South America|hCoV-19/Peru/LIM-INS-122/2020|EPI ISL 536520|C.14|Peru|2020-05-05	South America|hCoV-19/Peru/LIM-UPCH-0083/2020|EPI ISL 540961|B.1.1|Peru|2020-06-18	0.0003366255	South America
South America|hCoV-19/Brazil/RJ-INCA-I54/2020|EPI ISL 513582|B.1.1.33|Brazil|2020-05-05	South America|hCoV-19/Peru/LIM-UPCH-0083/2020|EPI ISL 540961|B.1.1|Peru|2020-06-18	0.0003365670	South America
South America|hCoV-19/Brazil/RJ-INCA-I51/2020|EPI ISL 513581|B.1.1.33|Brazil|2020-05-05	South America|hCoV-19/Peru/LIM-UPCH-0083/2020|EPI ISL 540961|B.1.1|Peru|2020-06-18	0.0002355702	South America
South America|hCoV-19/Brazil/MA-IEC-166716/2020|EPI ISL 524789|B.1.1.33|Brazil|2020-05-05	South America|hCoV-19/Peru/LIM-UPCH-0083/2020|EPI ISL 540961|B.1.1|Peru|2020-06-18	0.0003029036	South America
South America|hCoV-19/Peru/LIM-INS-116/2020|EPI ISL 536514|B.1.1.1|Peru|2020-05-05	South America|hCoV-19/Peru/LIM-UPCH-0083/2020|EPI ISL 540961|B.1.1|Peru|2020-06-18	0.0003702684	South America
South America|hCoV-19/Brazil/RO-07/2020|EPI ISL 514137|B.1.1.33|Brazil|2020-05-05	South America|hCoV-19/Peru/LIM-UPCH-0083/2020|EPI ISL 540961|B.1.1|Peru|2020-06-18	0.0002355812	South America
South America|hCoV-19/Brazil/RO-06/2020|EPI ISL 514136|B.1.212|Brazil|2020-05-05	South America|hCoV-19/Peru/LIM-UPCH-0083/2020|EPI ISL 540961|B.1.1|Peru|2020-06-18	0.0003702684	South America
South America|hCoV-19/Brazil/RJ-INCA-I57/2020|EPI ISL 513583|B.1.1.33|Brazil|2020-05-05	South America|hCoV-19/Peru/LIM-UPCH-0083/2020|EPI ISL 540961|B.1.1|Peru|2020-06-18	0.0002361503	South America
South America|hCoV-19/Brazil/RO-05/2020|EPI ISL 514135|B.1.1.33|Brazil|2020-05-05	South America|hCoV-19/Peru/LIM-UPCH-0083/2020|EPI ISL 540961|B.1.1|Peru|2020-06-18	0.0002366403	South America
South America|hCoV-19/Peru/LIM-INS-123/2020|EPI ISL 536521|B.1|Peru|2020-05-06	South America|hCoV-19/Peru/LIM-UPCH-0083/2020|EPI ISL 540961|B.1.1|Peru|2020-06-18	0.0003366089	South America
South America|hCoV-19/Brazil/SP-259/2020|EPI ISL 524470|B.1.1.33|Brazil|2020-05-06	South America|hCoV-19/Peru/LIM-UPCH-0083/2020|EPI ISL 540961|B.1.1|Peru|2020-06-18	0.0002692361	South America
South America|hCoV-19/Brazil/PR-LRV-01/2020|EPI ISL 510535|B.1.1.33|Brazil|2020-05-08	South America|hCoV-19/Peru/LIM-UPCH-0083/2020|EPI ISL 540961|B.1.1|Peru|2020-06-18	0.0002355702	South America
South America|hCoV-19/Brazil/MA-IEC-166867/2020|EPI ISL 524799|B.1.1.33|Brazil|2020-05-08	South America|hCoV-19/Peru/LIM-UPCH-0083/2020|EPI ISL 540961|B.1.1|Peru|2020-06-18	0.0002019129	South America
South America|hCoV-19/Ecuador/36226/2020|EPI ISL 491953|B.1.1|Ecuador|2020-05-08	South America|hCoV-19/Peru/LIM-UPCH-0083/2020|EPI ISL 540961|B.1.1|Peru|2020-06-18	0.0002721423	South America
South America|hCoV-19/Ecuador/36192/2020|EPI ISL 491947|B.1.1|Ecuador|2020-05-08	South America|hCoV-19/Peru/LIM-UPCH-0083/2020|EPI ISL 540961|B.1.1|Peru|2020-06-18	0.0001700650	South America
South America|hCoV-19/Ecuador/36230/2020|EPI ISL 491950|B.1.1|Ecuador|2020-05-08	South America|hCoV-19/Peru/LIM-UPCH-0083/2020|EPI ISL 540961|B.1.1|Peru|2020-06-18	0.0002055068	South America
South America|hCoV-19/Brazil/RO-03/2020|EPI ISL 514133|B.1.1.33|Brazil|2020-05-11	South America|hCoV-19/Peru/LIM-UPCH-0083/2020|EPI ISL 540961|B.1.1|Peru|2020-06-18	0.0003029114	South America
South America|hCoV-19/Brazil/RO-04/2020|EPI ISL 514134|B.1.212|Brazil|2020-05-11	South America|hCoV-19/Peru/LIM-UPCH-0083/2020|EPI ISL 540961|B.1.1|Peru|2020-06-18	0.0004039381	South America
South America|hCoV-19/Brazil/RO-01/2020|EPI ISL 514131|B.1.1.33|Brazil|2020-05-11	South America|hCoV-19/Peru/LIM-UPCH-0083/2020|EPI ISL 540961|B.1.1|Peru|2020-06-18	0.0003365757	South America
South America|hCoV-19/Brazil/RO-02/2020|EPI ISL 514132|B.1.1.33|Brazil|2020-05-11	South America|hCoV-19/Peru/LIM-UPCH-0083/2020|EPI ISL 540961|B.1.1|Peru|2020-06-18	0.0002356257	South America
South America|hCoV-19/Colombia/AMA-INS-109363/2020|EPI ISL 526949|B.1|Colombia|2020-05-11	South America|hCoV-19/Peru/LIM-UPCH-0083/2020|EPI ISL 540961|B.1.1|Peru|2020-06-18	0.0003704324	South America
South America|hCoV-19/Brazil/PA-IEC-166687/2020|EPI ISL 524800|B.1.212|Brazil|2020-05-13	South America|hCoV-19/Peru/LIM-UPCH-0083/2020|EPI ISL 540961|B.1.1|Peru|2020-06-18	0.0004712943	South America
South America|hCoV-19/Argentina/Heritas HG009/2020|EPI ISL 476568|B.1.3|Argentina|2020-05-14	South America|hCoV-19/Peru/LIM-UPCH-0083/2020|EPI ISL 540961|B.1.1|Peru|2020-06-18	0.0004712943	South America
South America|hCoV-19/Ecuador/USFQ-112/2020|EPI ISL 471270|B.1.1|Ecuador|2020-05-19	South America|hCoV-19/Peru/LIM-UPCH-0083/2020|EPI ISL 540961|B.1.1|Peru|2020-06-18	0.0002038289	South America
South America|hCoV-19/Ecuador/USFQ-106/2020|EPI ISL 471271|B.1.1|Ecuador|2020-05-19	South America|hCoV-19/Peru/LIM-UPCH-0083/2020|EPI ISL 540961|B.1.1|Peru|2020-06-18	0.0002038289	South America
South America|hCoV-19/Uruguay/UY-NYUMC937/2020|EPI ISL 480435|B.1|Uruguay|2020-05-19	South America|hCoV-19/Peru/LIM-UPCH-0083/2020|EPI ISL 540961|B.1.1|Peru|2020-06-18	0.0003860696	South America
South America|hCoV-19/Ecuador/USFQ-163/2020|EPI ISL 525430|B.1.9|Ecuador|2020-05-20	South America|hCoV-19/Peru/LIM-UPCH-0083/2020|EPI ISL 540961|B.1.1|Peru|2020-06-18	0.0004039378	South America
South America|hCoV-19/Argentina/Heritas HG019/2020|EPI ISL 476573|B.1.3|Argentina|2020-05-22	South America|hCoV-19/Peru/LIM-UPCH-0083/2020|EPI ISL 540961|B.1.1|Peru|2020-06-18	0.0005386460	South America
South America|hCoV-19/Brazil/RJ-UFRJ-57437/2020|EPI ISL 492043|B.1.1.33|Brazil|2020-05-25	South America|hCoV-19/Peru/LIM-UPCH-0083/2020|EPI ISL 540961|B.1.1|Peru|2020-06-18	0.0004375867	South America
South America|hCoV-19/Uruguay/UY-667/2020|EPI ISL 480341|B.1.1.33|Uruguay|2020-05-25	South America|hCoV-19/Peru/LIM-UPCH-0083/2020|EPI ISL 540961|B.1.1|Peru|2020-06-18	0.0003481632	South America
South America|hCoV-19/Uruguay/UY-652/2020|EPI ISL 480340|B.1.1.33|Uruguay|2020-05-25	South America|hCoV-19/Peru/LIM-UPCH-0083/2020|EPI ISL 540961|B.1.1|Peru|2020-06-18	0.0003512073	South America
South America|hCoV-19/Uruguay/UY-650/2020|EPI ISL 480338|B.1.1.33|Uruguay|2020-05-25	South America|hCoV-19/Peru/LIM-UPCH-0083/2020|EPI ISL 540961|B.1.1|Peru|2020-06-18	0.0003584061	South America
South America|hCoV-19/Uruguay/UY-651/2020|EPI ISL 480339|B.1.1.33|Uruguay|2020-05-25	South America|hCoV-19/Peru/LIM-UPCH-0083/2020|EPI ISL 540961|B.1.1|Peru|2020-06-18	0.0003545563	South America
South America|hCoV-19/Ecuador/51908/2020|EPI ISL 491949|B.1.1|Ecuador|2020-05-26	South America|hCoV-19/Peru/LIM-UPCH-0083/2020|EPI ISL 540961|B.1.1|Peru|2020-06-18	0.0002040896	South America
South America|hCoV-19/Uruguay/UY-NYUMC939/2020|EPI ISL 480437|B.1|Uruguay|2020-05-26	South America|hCoV-19/Peru/LIM-UPCH-0083/2020|EPI ISL 540961|B.1.1|Peru|2020-06-18	0.0003826327	South America
South America|hCoV-19/Brazil/RJ-UFRJ-57722/2020|EPI ISL 492045|B.1.1.33|Brazil|2020-05-27	South America|hCoV-19/Peru/LIM-UPCH-0083/2020|EPI ISL 540961|B.1.1|Peru|2020-06-18	0.0003029177	South America
South America|hCoV-19/Brazil/RJ-UFRJ-57721/2020|EPI ISL 492044|B.1.1.33|Brazil|2020-05-27	South America|hCoV-19/Peru/LIM-UPCH-0083/2020|EPI ISL 540961|B.1.1|Peru|2020-06-18	0.0003702493	South America
South America|hCoV-19/Ecuador/52389/2020|EPI ISL 491954|B.1.1|Ecuador|2020-05-28	South America|hCoV-19/Peru/LIM-UPCH-0083/2020|EPI ISL 540961|B.1.1|Peru|2020-06-18	0.0002740474	South America
South America|hCoV-19/Brazil/RJ-UFRJ-58110/2020|EPI ISL 492047|B.1.1.33|Brazil|2020-05-29	South America|hCoV-19/Peru/LIM-UPCH-0083/2020|EPI ISL 540961|B.1.1|Peru|2020-06-18	0.0003365827	South America
South America|hCoV-19/Brazil/RJ-UFRJ-2517/2020|EPI ISL 492035|B.1.1.33|Brazil|2020-05-29	South America|hCoV-19/Peru/LIM-UPCH-0083/2020|EPI ISL 540961|B.1.1|Peru|2020-06-18	0.0003029115	South America
South America|hCoV-19/Brazil/RJ-UFRJ-58090/2020|EPI ISL 492046|B.1.1.33|Brazil|2020-05-29	South America|hCoV-19/Peru/LIM-UPCH-0083/2020|EPI ISL 540961|B.1.1|Peru|2020-06-18	0.0004039277	South America
South America|hCoV-19/Brazil/RJ-UFRJ-58271/2020|EPI ISL 492048|B.1.1.33|Brazil|2020-06-01	South America|hCoV-19/Peru/LIM-UPCH-0083/2020|EPI ISL 540961|B.1.1|Peru|2020-06-18	0.0002355812	South America
South America|hCoV-19/Ecuador/52438/2020|EPI ISL 491951|B.1.1|Ecuador|2020-06-01	South America|hCoV-19/Peru/LIM-UPCH-0083/2020|EPI ISL 540961|B.1.1|Peru|2020-06-18	0.0002740402	South America
South America|hCoV-19/Ecuador/USFQ-707/2020|EPI ISL 471269|B.1.1|Ecuador|2020-06-04	South America|hCoV-19/Peru/LIM-UPCH-0083/2020|EPI ISL 540961|B.1.1|Peru|2020-06-18	0.0002038289	South America
South America|hCoV-19/Brazil/RO-08/2020|EPI ISL 514138|B.1.1.33|Brazil|2020-06-05	South America|hCoV-19/Peru/LIM-UPCH-0083/2020|EPI ISL 540961|B.1.1|Peru|2020-06-18	0.0002692416	South America
South America|hCoV-19/Peru/LAM-UPCH-0006/2020|EPI ISL 529067|B.3|Peru|2020-06-08	South America|hCoV-19/Peru/LIM-UPCH-0083/2020|EPI ISL 540961|B.1.1|Peru|2020-06-18	0.0004727448	South America
South America|hCoV-19/Peru/LIM-UPCH-0117/2020|EPI ISL 568514|B.1.1.1|Peru|2020-06-09	South America|hCoV-19/Peru/LIM-UPCH-0083/2020|EPI ISL 540961|B.1.1|Peru|2020-06-18	0.0004398183	South America
South America|hCoV-19/Peru/UCA-UPCH-0067/2020|EPI ISL 540950|B.1.1|Peru|2020-06-11	South America|hCoV-19/Peru/LIM-UPCH-0083/2020|EPI ISL 540961|B.1.1|Peru|2020-06-18	0.0002355873	South America
South America|hCoV-19/Ecuador/USFQ-208/2020|EPI ISL 539783|B.1.1|Ecuador|2020-06-15	South America|hCoV-19/Peru/LIM-UPCH-0083/2020|EPI ISL 540961|B.1.1|Peru|2020-06-18	0.0002019223	South America
South America|hCoV-19/Peru/LIM-UPCH-0029/2020|EPI ISL 540929|B.1.1|Peru|2020-06-15	South America|hCoV-19/Peru/LIM-UPCH-0083/2020|EPI ISL 540961|B.1.1|Peru|2020-06-18	0.0002697535	South America
South America|hCoV-19/Peru/LIM-UPCH-0114/2020|EPI ISL 540991|B.1.1|Peru|2020-06-15	South America|hCoV-19/Peru/LIM-UPCH-0083/2020|EPI ISL 540961|B.1.1|Peru|2020-06-18	0.0003059486	South America
South America|hCoV-19/Peru/CAL-UPCH-0097/2020|EPI ISL 540975|C.14|Peru|2020-06-16	South America|hCoV-19/Peru/LIM-UPCH-0083/2020|EPI ISL 540961|B.1.1|Peru|2020-06-18	0.0004376389	South America
South America|hCoV-19/Brazil/SP-356/2020|EPI ISL 547575|B.1.1|Brazil|2020-06-16	South America|hCoV-19/Peru/LIM-UPCH-0083/2020|EPI ISL 540961|B.1.1|Peru|2020-06-18	0.0003365985	South America
South America|hCoV-19/Peru/CAL-UPCH-0089/2020|EPI ISL 540967|B.1.1.1|Peru|2020-06-16	South America|hCoV-19/Peru/LIM-UPCH-0083/2020|EPI ISL 540961|B.1.1|Peru|2020-06-18	0.0004039088	South America
South America|hCoV-19/Peru/ANC-UPCH-0106/2020|EPI ISL 540984|C.14|Peru|2020-06-16	South America|hCoV-19/Peru/LIM-UPCH-0083/2020|EPI ISL 540961|B.1.1|Peru|2020-06-18	0.0003702684	South America
South America|hCoV-19/Peru/ANC-UPCH-0105/2020|EPI ISL 540983|C.14|Peru|2020-06-16	South America|hCoV-19/Peru/LIM-UPCH-0083/2020|EPI ISL 540961|B.1.1|Peru|2020-06-18	0.0004376298	South America
South America|hCoV-19/Peru/LIM-UPCH-0038/2020|EPI ISL 529075|C.14|Peru|2020-06-16	South America|hCoV-19/Peru/LIM-UPCH-0083/2020|EPI ISL 540961|B.1.1|Peru|2020-06-18	0.0004388682	South America
South America|hCoV-19/Peru/LIM-UPCH-0014/2020|EPI ISL 529071|B.1.1.1|Peru|2020-06-16	South America|hCoV-19/Peru/LIM-UPCH-0083/2020|EPI ISL 540961|B.1.1|Peru|2020-06-18	0.0004389276	South America
South America|hCoV-19/Peru/CAL-UPCH-0053/2020|EPI ISL 540941|B.1.1.1|Peru|2020-06-16	South America|hCoV-19/Peru/LIM-UPCH-0083/2020|EPI ISL 540961|B.1.1|Peru|2020-06-18	0.0004735219	South America
South America|hCoV-19/Peru/ANC-UPCH-0051/2020|EPI ISL 540940|B.1.1.1|Peru|2020-06-16	South America|hCoV-19/Peru/LIM-UPCH-0083/2020|EPI ISL 540961|B.1.1|Peru|2020-06-18	0.0003734258	South America
South America|hCoV-19/Peru/LIM-UPCH-0088/2020|EPI ISL 540966|B.1.1|Peru|2020-06-17	South America|hCoV-19/Peru/LIM-UPCH-0083/2020|EPI ISL 540961|B.1.1|Peru|2020-06-18	0.0003029256	South America
South America|hCoV-19/Peru/LIM-UPCH-0084/2020|EPI ISL 540962|B.1|Peru|2020-06-17	South America|hCoV-19/Peru/LIM-UPCH-0083/2020|EPI ISL 540961|B.1.1|Peru|2020-06-18	0.0003702703	South America
South America|hCoV-19/Peru/LIM-UPCH-0041/2020|EPI ISL 529077|B.1.1|Peru|2020-06-17	South America|hCoV-19/Peru/LIM-UPCH-0083/2020|EPI ISL 540961|B.1.1|Peru|2020-06-18	0.0002355763	South America
South America|hCoV-19/Peru/LIM-UPCH-0082/2020|EPI ISL 540960|B.1.1|Peru|2020-06-17	South America|hCoV-19/Peru/LIM-UPCH-0083/2020|EPI ISL 540961|B.1.1|Peru|2020-06-18	0.0002692542	South America
South America|hCoV-19/Peru/LIM-UPCH-0102/2020|EPI ISL 540980|B.1.1|Peru|2020-06-17	South America|hCoV-19/Peru/LIM-UPCH-0083/2020|EPI ISL 540961|B.1.1|Peru|2020-06-18	0.0002019223	South America
South America|hCoV-19/Peru/CAL-UPCH-0080/2020|EPI ISL 540958|B.1.1|Peru|2020-06-17	South America|hCoV-19/Peru/LIM-UPCH-0083/2020|EPI ISL 540961|B.1.1|Peru|2020-06-18	0.0002355812	South America
South America|hCoV-19/Peru/LIM-UPCH-0030/2020|EPI ISL 540930|B.1|Peru|2020-06-17	South America|hCoV-19/Peru/LIM-UPCH-0083/2020|EPI ISL 540961|B.1.1|Peru|2020-06-18	0.0005386599	South America
South America|hCoV-19/Peru/ANC-UPCH-0107/2020|EPI ISL 540985|C.14|Peru|2020-06-17	South America|hCoV-19/Peru/LIM-UPCH-0083/2020|EPI ISL 540961|B.1.1|Peru|2020-06-18	0.0005049825	South America
South America|hCoV-19/Peru/CAL-UPCH-0035/2020|EPI ISL 540935|B.1.1.1|Peru|2020-06-17	South America|hCoV-19/Peru/LIM-UPCH-0083/2020|EPI ISL 540961|B.1.1|Peru|2020-06-18	0.0004712821	South America
South America|hCoV-19/Peru/LIM-UPCH-0091/2020|EPI ISL 540969|B.1.1|Peru|2020-06-17	South America|hCoV-19/Peru/LIM-UPCH-0083/2020|EPI ISL 540961|B.1.1|Peru|2020-06-18	0.0001682613	South America
South America|hCoV-19/Ecuador/USFQ-097/2020|EPI ISL 477016|B.1|Ecuador|2020-06-17	South America|hCoV-19/Peru/LIM-UPCH-0083/2020|EPI ISL 540961|B.1.1|Peru|2020-06-18	0.0003702876	South America
South America|hCoV-19/Peru/LIM-UPCH-0099/2020|EPI ISL 540977|B.1.1.1|Peru|2020-06-17	South America|hCoV-19/Peru/LIM-UPCH-0083/2020|EPI ISL 540961|B.1.1|Peru|2020-06-18	0.0004375981	South America
South America|hCoV-19/Peru/LIM-UPCH-0032/2020|EPI ISL 540932|C.14|Peru|2020-06-17	South America|hCoV-19/Peru/LIM-UPCH-0083/2020|EPI ISL 540961|B.1.1|Peru|2020-06-18	0.0004713041	South America
South America|hCoV-19/Peru/LIM-UPCH-0094/2020|EPI ISL 540972|B.1.1|Peru|2020-06-17	South America|hCoV-19/Peru/LIM-UPCH-0083/2020|EPI ISL 540961|B.1.1|Peru|2020-06-18	0.0002355873	South America
South America|hCoV-19/Peru/LIM-UPCH-0012/2020|EPI ISL 529069|C.14|Peru|2020-06-17	South America|hCoV-19/Peru/LIM-UPCH-0083/2020|EPI ISL 540961|B.1.1|Peru|2020-06-18	0.0004713163	South America
South America|hCoV-19/Peru/LIM-UPCH-0103/2020|EPI ISL 540981|B.1.5|Peru|2020-06-17	South America|hCoV-19/Peru/LIM-UPCH-0083/2020|EPI ISL 540961|B.1.1|Peru|2020-06-18	0.0003029193	South America
South America|hCoV-19/Peru/CAL-UPCH-0092/2020|EPI ISL 540970|C.14|Peru|2020-06-17	South America|hCoV-19/Peru/LIM-UPCH-0083/2020|EPI ISL 540961|B.1.1|Peru|2020-06-18	0.0004712919	South America
South America|hCoV-19/Peru/LIM-UPCH-0045/2020|EPI ISL 540936|B.1.1.1|Peru|2020-06-17	South America|hCoV-19/Peru/LIM-UPCH-0083/2020|EPI ISL 540961|B.1.1|Peru|2020-06-18	0.0003372636	South America
South America|hCoV-19/Peru/LIM-UPCH-0033/2020|EPI ISL 540933|B.1.1|Peru|2020-06-17	South America|hCoV-19/Peru/LIM-UPCH-0083/2020|EPI ISL 540961|B.1.1|Peru|2020-06-18	0.0002362441	South America
South America|hCoV-19/Peru/LIM-UPCH-0085/2020|EPI ISL 540963|B.1.5|Peru|2020-06-17	South America|hCoV-19/Peru/LIM-UPCH-0083/2020|EPI ISL 540961|B.1.1|Peru|2020-06-18	0.0004726772	South America
South America|hCoV-19/Peru/ANC-UPCH-0010/2020|EPI ISL 540923|B.1.1.1|Peru|2020-06-17	South America|hCoV-19/Peru/LIM-UPCH-0083/2020|EPI ISL 540961|B.1.1|Peru|2020-06-18	0.0004051222	South America
South America|hCoV-19/Peru/LIM-UPCH-0004/2020|EPI ISL 529066|B.1|Peru|2020-06-17	South America|hCoV-19/Peru/LIM-UPCH-0083/2020|EPI ISL 540961|B.1.1|Peru|2020-06-18	0.0004389561	South America
South America|hCoV-19/Peru/LIM-UPCH-0003/2020|EPI ISL 529065|C.14|Peru|2020-06-17	South America|hCoV-19/Peru/LIM-UPCH-0083/2020|EPI ISL 540961|B.1.1|Peru|2020-06-18	0.0004389743	South America
South America|hCoV-19/Peru/LIM-UPCH-0022/2020|EPI ISL 529072|C.14|Peru|2020-06-17	South America|hCoV-19/Peru/LIM-UPCH-0083/2020|EPI ISL 540961|B.1.1|Peru|2020-06-18	0.0005404176	South America
South America|hCoV-19/Peru/ANC-UPCH-0043/2020|EPI ISL 529078|B.1.1.1|Peru|2020-06-17	South America|hCoV-19/Peru/LIM-UPCH-0083/2020|EPI ISL 540961|B.1.1|Peru|2020-06-18	0.0003714164	South America
South America|hCoV-19/Peru/LIM-UPCH-0101/2020|EPI ISL 540979|B.1.1|Peru|2020-06-17	South America|hCoV-19/Peru/LIM-UPCH-0083/2020|EPI ISL 540961|B.1.1|Peru|2020-06-18	0.0001682626	South America
South America|hCoV-19/Peru/LIM-UPCH-0028/2020|EPI ISL 568510|B.1.1.1|Peru|2020-06-17	South America|hCoV-19/Peru/LIM-UPCH-0083/2020|EPI ISL 540961|B.1.1|Peru|2020-06-18	0.0003719689	South America
South America|hCoV-19/Peru/LIM-UPCH-0063/2020|EPI ISL 540947|B.1.1.1|Peru|2020-06-17	South America|hCoV-19/Peru/LIM-UPCH-0083/2020|EPI ISL 540961|B.1.1|Peru|2020-06-18	0.0003376963	South America
South America|hCoV-19/Peru/LIM-UPCH-0087/2020|EPI ISL 540965|B.1.1|Peru|2020-06-17	South America|hCoV-19/Peru/LIM-UPCH-0083/2020|EPI ISL 540961|B.1.1|Peru|2020-06-18	0.0003041515	South America
South America|hCoV-19/Peru/LIM-UPCH-0050/2020|EPI ISL 540939|B.1.1.1|Peru|2020-06-17	South America|hCoV-19/Peru/LIM-UPCH-0083/2020|EPI ISL 540961|B.1.1|Peru|2020-06-18	0.0004398688	South America
South America|hCoV-19/Peru/CAL-UPCH-0062/2020|EPI ISL 540946|B.1.1|Peru|2020-06-17	South America|hCoV-19/Peru/LIM-UPCH-0083/2020|EPI ISL 540961|B.1.1|Peru|2020-06-18	0.0002709388	South America
South America|hCoV-19/Peru/LIM-UPCH-0078/2020|EPI ISL 540956|B.1.1|Peru|2020-06-17	South America|hCoV-19/Peru/LIM-UPCH-0083/2020|EPI ISL 540961|B.1.1|Peru|2020-06-18	0.0002723241	South America
South America|hCoV-19/Peru/CAL-UPCH-0071/2020|EPI ISL 540953|B.1.1|Peru|2020-06-17	South America|hCoV-19/Peru/LIM-UPCH-0083/2020|EPI ISL 540961|B.1.1|Peru|2020-06-18	0.0002043147	South America
South America|hCoV-19/Peru/LIM-UPCH-0096/2020|EPI ISL 540974|B.1.1.1|Peru|2020-06-17	South America|hCoV-19/Peru/LIM-UPCH-0083/2020|EPI ISL 540961|B.1.1|Peru|2020-06-18	0.0003734258	South America
South America|hCoV-19/Peru/LIM-UPCH-0073/2020|EPI ISL 540954|B.1.1.1|Peru|2020-06-17	South America|hCoV-19/Peru/LIM-UPCH-0083/2020|EPI ISL 540961|B.1.1|Peru|2020-06-18	0.0003064943	South America
South America|hCoV-19/Peru/LIM-UPCH-0059/2020|EPI ISL 540944|B.1.1|Peru|2020-06-17	South America|hCoV-19/Peru/LIM-UPCH-0083/2020|EPI ISL 540961|B.1.1|Peru|2020-06-18	0.0002716273	South America
South America|hCoV-19/Peru/LIM-UPCH-0115/2020|EPI ISL 540992|B.1.1|Peru|2020-06-18	South America|hCoV-19/Peru/LIM-UPCH-0083/2020|EPI ISL 540961|B.1.1|Peru|2020-06-18	0.0003702415	South America
South America|hCoV-19/Brazil/SP-01/2020|EPI ISL 412964|B.1.5|Brazil|2020-02-25	South America|hCoV-19/Peru/LIM-UPCH-0095/2020|EPI ISL 540973|C.14|Peru|2020-06-18	0.0004376842	South America
South America|hCoV-19/Brazil/SP-02/2020|EPI ISL 413016|B|Brazil|2020-02-28	South America|hCoV-19/Peru/LIM-UPCH-0095/2020|EPI ISL 540973|C.14|Peru|2020-06-18	0.0007409329	South America
South America|hCoV-19/Brazil/SP-06/2020|EPI ISL 414015|B.1.5|Brazil|2020-02-29	South America|hCoV-19/Peru/LIM-UPCH-0095/2020|EPI ISL 540973|C.14|Peru|2020-06-18	0.0004376842	South America
South America|hCoV-19/Brazil/ES-225/2020|EPI ISL 415128|B.40|Brazil|2020-02-29	South America|hCoV-19/Peru/LIM-UPCH-0095/2020|EPI ISL 540973|C.14|Peru|2020-06-18	0.0007747011	South America
South America|hCoV-19/Argentina/PAIS-A0001/2020|EPI ISL 430793|B.1.1|Argentina|2020-03-01	South America|hCoV-19/Peru/LIM-UPCH-0095/2020|EPI ISL 540973|C.14|Peru|2020-06-18	0.0004116432	South America
South America|hCoV-19/Brazil/SP-03/2020|EPI ISL 414014|B.1.1|Brazil|2020-03-02	South America|hCoV-19/Peru/LIM-UPCH-0095/2020|EPI ISL 540973|C.14|Peru|2020-06-18	0.0003702953	South America
South America|hCoV-19/Brazil/SP-11/2020|EPI ISL 416033|B.3|Brazil|2020-03-03	South America|hCoV-19/Peru/LIM-UPCH-0095/2020|EPI ISL 540973|C.14|Peru|2020-06-18	0.0006398273	South America
South America|hCoV-19/Brazil/SP-07/2020|EPI ISL 416028|B.1.1|Brazil|2020-03-03	South America|hCoV-19/Peru/LIM-UPCH-0095/2020|EPI ISL 540973|C.14|Peru|2020-06-18	0.0003702953	South America
South America|hCoV-19/Chile/RM-ISPCH-1/2020|EPI ISL 414579|A.2|Chile|2020-03-03	South America|hCoV-19/Peru/LIM-UPCH-0095/2020|EPI ISL 540973|C.14|Peru|2020-06-18	0.0008083535	South America
South America|hCoV-19/Brazil/SP-09/2020|EPI ISL 416031|B.1.5|Brazil|2020-03-04	South America|hCoV-19/Peru/LIM-UPCH-0095/2020|EPI ISL 540973|C.14|Peru|2020-06-18	0.0004376842	South America
South America|hCoV-19/Brazil/SP-08/2020|EPI ISL 416029|B.1.1|Brazil|2020-03-04	South America|hCoV-19/Peru/LIM-UPCH-0095/2020|EPI ISL 540973|C.14|Peru|2020-06-18	0.0003702953	South America
South America|hCoV-19/Brazil/SP-10/2020|EPI ISL 416032|B|Brazil|2020-03-04	South America|hCoV-19/Peru/LIM-UPCH-0095/2020|EPI ISL 540973|C.14|Peru|2020-06-18	0.0006735140	South America
South America|hCoV-19/Brazil/SP-04/2020|EPI ISL 414017|B.1.1|Brazil|2020-03-04	South America|hCoV-19/Peru/LIM-UPCH-0095/2020|EPI ISL 540973|C.14|Peru|2020-06-18	0.0003702953	South America
South America|hCoV-19/Brazil/SP-12/2020|EPI ISL 416034|B.1.1|Brazil|2020-03-04	South America|hCoV-19/Peru/LIM-UPCH-0095/2020|EPI ISL 540973|C.14|Peru|2020-06-18	0.0004039968	South America
South America|hCoV-19/Brazil/RJ-314/2020|EPI ISL 414045|B.1.5|Brazil|2020-03-04	South America|hCoV-19/Peru/LIM-UPCH-0095/2020|EPI ISL 540973|C.14|Peru|2020-06-18	0.0004376990	South America
South America|hCoV-19/Brazil/BA-312/2020|EPI ISL 415105|B.1.1|Brazil|2020-03-04	South America|hCoV-19/Peru/LIM-UPCH-0095/2020|EPI ISL 540973|C.14|Peru|2020-06-18	0.0004040272	South America
South America|hCoV-19/Brazil/SP-13/2020|EPI ISL 416035|B.1.1|Brazil|2020-03-05	South America|hCoV-19/Peru/LIM-UPCH-0095/2020|EPI ISL 540973|C.14|Peru|2020-06-18	0.0003702953	South America
South America|hCoV-19/Chile/LL-ISPCH-1/2020|EPI ISL 445246|B.1.5|Chile|2020-03-05	South America|hCoV-19/Peru/LIM-UPCH-0095/2020|EPI ISL 540973|C.14|Peru|2020-06-18	0.0004376842	South America
South America|hCoV-19/Chile/RM-ISPCH-2/2020|EPI ISL 414580|B.1.1|Chile|2020-03-05	South America|hCoV-19/Peru/LIM-UPCH-0095/2020|EPI ISL 540973|C.14|Peru|2020-06-18	0.0003702953	South America
South America|hCoV-19/Brazil/RJ-352/2020|EPI ISL 427299|A.2|Brazil|2020-03-05	South America|hCoV-19/Peru/LIM-UPCH-0095/2020|EPI ISL 540973|C.14|Peru|2020-06-18	0.0008420755	South America
South America|hCoV-19/Brazil/BA-510/2020|EPI ISL 427293|B.1.1|Brazil|2020-03-06	South America|hCoV-19/Peru/LIM-UPCH-0095/2020|EPI ISL 540973|C.14|Peru|2020-06-18	0.0004039864	South America
South America|hCoV-19/Chile/RM-MSHS-op2d1/2020|EPI ISL 415658|A.2|Chile|2020-03-06	South America|hCoV-19/Peru/LIM-UPCH-0095/2020|EPI ISL 540973|C.14|Peru|2020-06-18	0.0008083536	South America
South America|hCoV-19/Peru/ARE-INS-026/2020|EPI ISL 491431|B.1|Peru|2020-03-06	South America|hCoV-19/Peru/LIM-UPCH-0095/2020|EPI ISL 540973|C.14|Peru|2020-06-18	0.0005084728	South America
South America|hCoV-19/Chile/RM-ISPCH-3/2020|EPI ISL 445245|A.2|Chile|2020-03-06	South America|hCoV-19/Peru/LIM-UPCH-0095/2020|EPI ISL 540973|C.14|Peru|2020-06-18	0.0008083538	South America
South America|hCoV-19/Colombia/DC-INS-78390/2020|EPI ISL 418262|B.1.1|Colombia|2020-03-06	South America|hCoV-19/Peru/LIM-UPCH-0095/2020|EPI ISL 540973|C.14|Peru|2020-06-18	0.0003813066	South America
South America|hCoV-19/Argentina/C121/2020|EPI ISL 420600|B.1.1|Argentina|2020-03-07	South America|hCoV-19/Peru/LIM-UPCH-0095/2020|EPI ISL 540973|C.14|Peru|2020-06-18	0.0003366246	South America
South America|hCoV-19/Chile/RM-MSHS-op3d1/2020|EPI ISL 415660|A.2|Chile|2020-03-07	South America|hCoV-19/Peru/LIM-UPCH-0095/2020|EPI ISL 540973|C.14|Peru|2020-06-18	0.0008083263	South America
South America|hCoV-19/Peru/ARE-INS-087/2020|EPI ISL 516626|B.1|Peru|2020-03-07	South America|hCoV-19/Peru/LIM-UPCH-0095/2020|EPI ISL 540973|C.14|Peru|2020-06-18	0.0005424087	South America
South America|hCoV-19/Chile/RM-MSHS-op4d1/2020|EPI ISL 415661|A.2|Chile|2020-03-08	South America|hCoV-19/Peru/LIM-UPCH-0095/2020|EPI ISL 540973|C.14|Peru|2020-06-18	0.0008083537	South America
South America|hCoV-19/Chile/RM-ISPCH-4/2020|EPI ISL 445247|A.2|Chile|2020-03-08	South America|hCoV-19/Peru/LIM-UPCH-0095/2020|EPI ISL 540973|C.14|Peru|2020-06-18	0.0008758371	South America
South America|hCoV-19/Brazil/MG-CV4/2020|EPI ISL 429667|B.1.255|Brazil|2020-03-09	South America|hCoV-19/Peru/LIM-UPCH-0095/2020|EPI ISL 540973|C.14|Peru|2020-06-18	0.0005387494	South America
South America|hCoV-19/Chile/RM-ISPCH-6/2020|EPI ISL 445249|B|Chile|2020-03-09	South America|hCoV-19/Peru/LIM-UPCH-0095/2020|EPI ISL 540973|C.14|Peru|2020-06-18	0.0006398540	South America
South America|hCoV-19/Chile/RM-ISPCH-9/2020|EPI ISL 445252|B.1.5|Chile|2020-03-09	South America|hCoV-19/Peru/LIM-UPCH-0095/2020|EPI ISL 540973|C.14|Peru|2020-06-18	0.0005050794	South America
South America|hCoV-19/Chile/RM-ISPCH-7/2020|EPI ISL 445250|B.1.5|Chile|2020-03-09	South America|hCoV-19/Peru/LIM-UPCH-0095/2020|EPI ISL 540973|C.14|Peru|2020-06-18	0.0004713749	South America
South America|hCoV-19/Peru/HUC-INS-008/2020|EPI ISL 489839|B.1.5|Peru|2020-03-09	South America|hCoV-19/Peru/LIM-UPCH-0095/2020|EPI ISL 540973|C.14|Peru|2020-06-18	0.0004745541	South America
South America|hCoV-19/Peru/ICA-INS-012/2020|EPI ISL 489989|B.1.5|Peru|2020-03-09	South America|hCoV-19/Peru/LIM-UPCH-0095/2020|EPI ISL 540973|C.14|Peru|2020-06-18	0.0005084754	South America
South America|hCoV-19/Chile/RM-ISPCH-5/2020|EPI ISL 445248|B.1.5|Chile|2020-03-09	South America|hCoV-19/Peru/LIM-UPCH-0095/2020|EPI ISL 540973|C.14|Peru|2020-06-18	0.0004713909	South America
South America|hCoV-19/Brazil/SP-L12-CD28/2020|EPI ISL 476221|B.1.1.33|Brazil|2020-03-09	South America|hCoV-19/Peru/LIM-UPCH-0095/2020|EPI ISL 540973|C.14|Peru|2020-06-18	0.0004079495	South America
South America|hCoV-19/Ecuador/HEE-01/2020|EPI ISL 417482|B|Ecuador|2020-03-09	South America|hCoV-19/Peru/LIM-UPCH-0095/2020|EPI ISL 540973|C.14|Peru|2020-06-18	0.0006654097	South America
South America|hCoV-19/Chile/RM-ISPCH-8/2020|EPI ISL 445251|B.1.1|Chile|2020-03-10	South America|hCoV-19/Peru/LIM-UPCH-0095/2020|EPI ISL 540973|C.14|Peru|2020-06-18	0.0004376412	South America
South America|hCoV-19/Peru/LIM-010/2020|EPI ISL 415787|B.1.1|Peru|2020-03-10	South America|hCoV-19/Peru/LIM-UPCH-0095/2020|EPI ISL 540973|C.14|Peru|2020-06-18	0.0004039779	South America
South America|hCoV-19/Chile/RM-ISPCH-16/2020|EPI ISL 445259|A.2|Chile|2020-03-10	South America|hCoV-19/Peru/LIM-UPCH-0095/2020|EPI ISL 540973|C.14|Peru|2020-06-18	0.0008083263	South America
South America|hCoV-19/Chile/RM-ISPCH-10/2020|EPI ISL 445253|B.1.255|Chile|2020-03-10	South America|hCoV-19/Peru/LIM-UPCH-0095/2020|EPI ISL 540973|C.14|Peru|2020-06-18	0.0005050663	South America
South America|hCoV-19/Chile/RM-ISPCH-12/2020|EPI ISL 445255|B.1.1.10|Chile|2020-03-10	South America|hCoV-19/Peru/LIM-UPCH-0095/2020|EPI ISL 540973|C.14|Peru|2020-06-18	0.0004376525	South America
South America|hCoV-19/Brazil/SC-769/2020|EPI ISL 427306|B.1|Brazil|2020-03-10	South America|hCoV-19/Peru/LIM-UPCH-0095/2020|EPI ISL 540973|C.14|Peru|2020-06-18	0.0005050663	South America
South America|hCoV-19/Brazil/SC-766/2020|EPI ISL 427305|B.6|Brazil|2020-03-10	South America|hCoV-19/Peru/LIM-UPCH-0095/2020|EPI ISL 540973|C.14|Peru|2020-06-18	0.0007746289	South America
South America|hCoV-19/Peru/LIM-INS-016/2020|EPI ISL 490315|B.1.1|Peru|2020-03-10	South America|hCoV-19/Peru/LIM-UPCH-0095/2020|EPI ISL 540973|C.14|Peru|2020-06-18	0.0004067213	South America
South America|hCoV-19/Chile/RM-ISPCH-13/2020|EPI ISL 445256|B.1.1|Chile|2020-03-10	South America|hCoV-19/Peru/LIM-UPCH-0095/2020|EPI ISL 540973|C.14|Peru|2020-06-18	0.0004377115	South America
South America|hCoV-19/Chile/RM-ISPCH-18/2020|EPI ISL 445261|B.1.5|Chile|2020-03-11	South America|hCoV-19/Peru/LIM-UPCH-0095/2020|EPI ISL 540973|C.14|Peru|2020-06-18	0.0005050794	South America
South America|hCoV-19/Peru/LIM-INS-160/2020|EPI ISL 536553|B.1.5|Peru|2020-03-11	South America|hCoV-19/Peru/LIM-UPCH-0095/2020|EPI ISL 540973|C.14|Peru|2020-06-18	0.0006736118	South America
South America|hCoV-19/Chile/BI-ISPCH-3/2020|EPI ISL 445332|B.1.5|Chile|2020-03-11	South America|hCoV-19/Peru/LIM-UPCH-0095/2020|EPI ISL 540973|C.14|Peru|2020-06-18	0.0005387633	South America
South America|hCoV-19/Chile/RM-ISPCH-22/2020|EPI ISL 445265|B.1.5|Chile|2020-03-11	South America|hCoV-19/Peru/LIM-UPCH-0095/2020|EPI ISL 540973|C.14|Peru|2020-06-18	0.0004713749	South America
South America|hCoV-19/Brazil/RJ-477/2020|EPI ISL 427300|B.1.1|Brazil|2020-03-11	South America|hCoV-19/Peru/LIM-UPCH-0095/2020|EPI ISL 540973|C.14|Peru|2020-06-18	0.0003703049	South America
South America|hCoV-19/Chile/RM-ISPCH-19/2020|EPI ISL 445262|B.1.5|Chile|2020-03-11	South America|hCoV-19/Peru/LIM-UPCH-0095/2020|EPI ISL 540973|C.14|Peru|2020-06-18	0.0004713848	South America
South America|hCoV-19/Brazil/RJ-477i/2020|EPI ISL 427301|B.1.1|Brazil|2020-03-11	South America|hCoV-19/Peru/LIM-UPCH-0095/2020|EPI ISL 540973|C.14|Peru|2020-06-18	0.0003703049	South America
South America|hCoV-19/Peru/LIM-INS-011/2020|EPI ISL 489988|A.2|Peru|2020-03-11	South America|hCoV-19/Peru/LIM-UPCH-0095/2020|EPI ISL 540973|C.14|Peru|2020-06-18	0.0008137798	South America
South America|hCoV-19/Peru/LIM-INS-015/2020|EPI ISL 490209|B.1.5|Peru|2020-03-11	South America|hCoV-19/Peru/LIM-UPCH-0095/2020|EPI ISL 540973|C.14|Peru|2020-06-18	0.0006442039	South America
South America|hCoV-19/Peru/LIM-INS-006/2020|EPI ISL 489838|B.1.1|Peru|2020-03-11	South America|hCoV-19/Peru/LIM-UPCH-0095/2020|EPI ISL 540973|C.14|Peru|2020-06-18	0.0003727922	South America
South America|hCoV-19/Chile/RM-ISPCH-15/2020|EPI ISL 445258|A.2|Chile|2020-03-11	South America|hCoV-19/Peru/LIM-UPCH-0095/2020|EPI ISL 540973|C.14|Peru|2020-06-18	0.0008083538	South America
South America|hCoV-19/Chile/RM-ISPCH-17/2020|EPI ISL 445260|A.2|Chile|2020-03-11	South America|hCoV-19/Peru/LIM-UPCH-0095/2020|EPI ISL 540973|C.14|Peru|2020-06-18	0.0008757553	South America
South America|hCoV-19/Chile/RM-ISPCH-20/2020|EPI ISL 445263|B.1.5|Chile|2020-03-11	South America|hCoV-19/Peru/LIM-UPCH-0095/2020|EPI ISL 540973|C.14|Peru|2020-06-18	0.0004714067	South America
South America|hCoV-19/Brazil/MG-CV12/2020|EPI ISL 429674|B.1|Brazil|2020-03-11	South America|hCoV-19/Peru/LIM-UPCH-0095/2020|EPI ISL 540973|C.14|Peru|2020-06-18	0.0006016582	South America
South America|hCoV-19/Chile/BI-ISPCH-2/2020|EPI ISL 445331|B.1.1|Chile|2020-03-12	South America|hCoV-19/Peru/LIM-UPCH-0095/2020|EPI ISL 540973|C.14|Peru|2020-06-18	0.0003703047	South America
South America|hCoV-19/Chile/BI-ISPCH-2-2/2020|EPI ISL 445333|B.1.5|Chile|2020-03-12	South America|hCoV-19/Peru/LIM-UPCH-0095/2020|EPI ISL 540973|C.14|Peru|2020-06-18	0.0005050558	South America
South America|hCoV-19/Chile/RM-ISPCH-21/2020|EPI ISL 445264|B.1.1.10|Chile|2020-03-12	South America|hCoV-19/Peru/LIM-UPCH-0095/2020|EPI ISL 540973|C.14|Peru|2020-06-18	0.0004376525	South America
South America|hCoV-19/Brazil/SE-6535/2020|EPI ISL 541375|B.1.5|Brazil|2020-03-12	South America|hCoV-19/Peru/LIM-UPCH-0095/2020|EPI ISL 540973|C.14|Peru|2020-06-18	0.0005050794	South America
South America|hCoV-19/Brazil/SC-770/2020|EPI ISL 541370|B.1.1.33|Brazil|2020-03-12	South America|hCoV-19/Peru/LIM-UPCH-0095/2020|EPI ISL 540973|C.14|Peru|2020-06-18	0.0004376672	South America
South America|hCoV-19/Chile/ML-CMM-25343/2020|EPI ISL 459863|A|Chile|2020-03-12	South America|hCoV-19/Peru/LIM-UPCH-0095/2020|EPI ISL 540973|C.14|Peru|2020-06-18	0.0006398372	South America
South America|hCoV-19/Colombia/DC-INS-79190/2020|EPI ISL 456120|B.1.5|Colombia|2020-03-12	South America|hCoV-19/Peru/LIM-UPCH-0095/2020|EPI ISL 540973|C.14|Peru|2020-06-18	0.0005085655	South America
South America|hCoV-19/Brazil/UN-HIAE-SP03/2020|EPI ISL 486427|B.1.1.33|Brazil|2020-03-13	South America|hCoV-19/Peru/LIM-UPCH-0095/2020|EPI ISL 540973|C.14|Peru|2020-06-18	0.0005049930	South America
South America|hCoV-19/Peru/LIM-INS-150/2020|EPI ISL 536545|B|Peru|2020-03-13	South America|hCoV-19/Peru/LIM-UPCH-0095/2020|EPI ISL 540973|C.14|Peru|2020-06-18	0.0007072384	South America
South America|hCoV-19/Chile/BI-ISPCH-1/2020|EPI ISL 445271|B.1.1|Chile|2020-03-13	South America|hCoV-19/Peru/LIM-UPCH-0095/2020|EPI ISL 540973|C.14|Peru|2020-06-18	0.0003703049	South America
South America|hCoV-19/Aruba/AW-RIVM-10101/2020|EPI ISL 547445|B.40|Aruba|2020-03-13	South America|hCoV-19/Peru/LIM-UPCH-0095/2020|EPI ISL 540973|C.14|Peru|2020-06-18	0.0007746490	South America
South America|hCoV-19/Brazil/MG-CV6/2020|EPI ISL 429669|B.1|Brazil|2020-03-13	South America|hCoV-19/Peru/LIM-UPCH-0095/2020|EPI ISL 540973|C.14|Peru|2020-06-18	0.0005387494	South America
South America|hCoV-19/Brazil/DF-615i/2020|EPI ISL 427294|B.1.1.33|Brazil|2020-03-13	South America|hCoV-19/Peru/LIM-UPCH-0095/2020|EPI ISL 540973|C.14|Peru|2020-06-18	0.0004039675	South America
South America|hCoV-19/Brazil/SC-771/2020|EPI ISL 541371|B.1.5|Brazil|2020-03-13	South America|hCoV-19/Peru/LIM-UPCH-0095/2020|EPI ISL 540973|C.14|Peru|2020-06-18	0.0004716290	South America
South America|hCoV-19/Peru/LAM-INS-073/2020|EPI ISL 523994|B.1.1|Peru|2020-03-13	South America|hCoV-19/Peru/LIM-UPCH-0095/2020|EPI ISL 540973|C.14|Peru|2020-06-18	0.0004405923	South America
South America|hCoV-19/Peru/CAJ-INS-061/2020|EPI ISL 517770|B.1.1.1|Peru|2020-03-13	South America|hCoV-19/Peru/LIM-UPCH-0095/2020|EPI ISL 540973|C.14|Peru|2020-06-18	0.0001694216	South America
South America|hCoV-19/Brazil/DF-0001/2020|EPI ISL 426580|B.1.1|Brazil|2020-03-13	South America|hCoV-19/Peru/LIM-UPCH-0095/2020|EPI ISL 540973|C.14|Peru|2020-06-18	0.0003724767	South America
South America|hCoV-19/Brazil/GO-0207/2020|EPI ISL 470574|B.40|Brazil|2020-03-13	South America|hCoV-19/Peru/LIM-UPCH-0095/2020|EPI ISL 540973|C.14|Peru|2020-06-18	0.0007534089	South America
South America|hCoV-19/Brazil/MG-CV8/2020|EPI ISL 429671|B.1.1|Brazil|2020-03-13	South America|hCoV-19/Peru/LIM-UPCH-0095/2020|EPI ISL 540973|C.14|Peru|2020-06-18	0.0005174065	South America
South America|hCoV-19/Chile/MA-ISPCH-1/2020|EPI ISL 445268|B.1.98|Chile|2020-03-14	South America|hCoV-19/Peru/LIM-UPCH-0095/2020|EPI ISL 540973|C.14|Peru|2020-06-18	0.0004713626	South America
South America|hCoV-19/Brazil/RN-IEC-162277/2020|EPI ISL 524798|B.1.1.33|Brazil|2020-03-14	South America|hCoV-19/Peru/LIM-UPCH-0095/2020|EPI ISL 540973|C.14|Peru|2020-06-18	0.0004039675	South America
South America|hCoV-19/Peru/LIM-INS-159/2020|EPI ISL 536552|B.1.1|Peru|2020-03-14	South America|hCoV-19/Peru/LIM-UPCH-0095/2020|EPI ISL 540973|C.14|Peru|2020-06-18	0.0003366246	South America
South America|hCoV-19/Peru/LIM-INS-147/2020|EPI ISL 536542|B.1.1|Peru|2020-03-14	South America|hCoV-19/Peru/LIM-UPCH-0095/2020|EPI ISL 540973|C.14|Peru|2020-06-18	0.0004039675	South America
South America|hCoV-19/Chile/RM-CMM-23741/2020|EPI ISL 468752|B.1.1.33|Chile|2020-03-14	South America|hCoV-19/Peru/LIM-UPCH-0095/2020|EPI ISL 540973|C.14|Peru|2020-06-18	0.0004039675	South America
South America|hCoV-19/Chile/AR-ISPCH-1/2020|EPI ISL 445270|B.1.1|Chile|2020-03-14	South America|hCoV-19/Peru/LIM-UPCH-0095/2020|EPI ISL 540973|C.14|Peru|2020-06-18	0.0004039968	South America
South America|hCoV-19/Chile/VS-ISPCH-2/2020|EPI ISL 445285|B.1.255|Chile|2020-03-14	South America|hCoV-19/Peru/LIM-UPCH-0095/2020|EPI ISL 540973|C.14|Peru|2020-06-18	0.0005050833	South America
South America|hCoV-19/Chile/RM-ISPCH-24/2020|EPI ISL 445303|B|Chile|2020-03-14	South America|hCoV-19/Peru/LIM-UPCH-0095/2020|EPI ISL 540973|C.14|Peru|2020-06-18	0.0007072861	South America
South America|hCoV-19/Colombia/ATL-INS-79743/2020|EPI ISL 456145|B.1.5|Colombia|2020-03-14	South America|hCoV-19/Peru/LIM-UPCH-0095/2020|EPI ISL 540973|C.14|Peru|2020-06-18	0.0004760219	South America
South America|hCoV-19/Brazil/MG-0211/2020|EPI ISL 470578|B.1.1|Brazil|2020-03-14	South America|hCoV-19/Peru/LIM-UPCH-0095/2020|EPI ISL 540973|C.14|Peru|2020-06-18	0.0003803836	South America
South America|hCoV-19/Colombia/VAC-INS-79773/2020|EPI ISL 456134|B.1.5|Colombia|2020-03-14	South America|hCoV-19/Peru/LIM-UPCH-0095/2020|EPI ISL 540973|C.14|Peru|2020-06-18	0.0004853441	South America
South America|hCoV-19/Colombia/VAC-INS-79779/2020|EPI ISL 456135|B.1.5|Colombia|2020-03-14	South America|hCoV-19/Peru/LIM-UPCH-0095/2020|EPI ISL 540973|C.14|Peru|2020-06-18	0.0004860687	South America
South America|hCoV-19/Brazil/MG-0212/2020|EPI ISL 470579|B.1.5|Brazil|2020-03-14	South America|hCoV-19/Peru/LIM-UPCH-0095/2020|EPI ISL 540973|C.14|Peru|2020-06-18	0.0004599647	South America
South America|hCoV-19/Brazil/CE-L10-CD171/2020|EPI ISL 476184|B.1.5|Brazil|2020-03-14	South America|hCoV-19/Peru/LIM-UPCH-0095/2020|EPI ISL 540973|C.14|Peru|2020-06-18	0.0004988526	South America
South America|hCoV-19/Colombia/VAC-INS-79929/2020|EPI ISL 456136|B.1|Colombia|2020-03-14	South America|hCoV-19/Peru/LIM-UPCH-0095/2020|EPI ISL 540973|C.14|Peru|2020-06-18	0.0005653054	South America
South America|hCoV-19/Chile/BI-CMM-25338/2020|EPI ISL 468760|B.1.1|Chile|2020-03-15	South America|hCoV-19/Peru/LIM-UPCH-0095/2020|EPI ISL 540973|C.14|Peru|2020-06-18	0.0003703051	South America
South America|hCoV-19/Chile/LI-ISPCH-3/2020|EPI ISL 445275|B.1.1|Chile|2020-03-15	South America|hCoV-19/Peru/LIM-UPCH-0095/2020|EPI ISL 540973|C.14|Peru|2020-06-18	0.0004039968	South America
South America|hCoV-19/Colombia/VAC-INS-79965/2020|EPI ISL 456150|B.1.5|Colombia|2020-03-15	South America|hCoV-19/Peru/LIM-UPCH-0095/2020|EPI ISL 540973|C.14|Peru|2020-06-18	0.0005387633	South America
South America|hCoV-19/Chile/RM-CMM-27991/2020|EPI ISL 459857|B.1.5|Chile|2020-03-15	South America|hCoV-19/Peru/LIM-UPCH-0095/2020|EPI ISL 540973|C.14|Peru|2020-06-18	0.0004713749	South America
South America|hCoV-19/Chile/LI-ISPCH-2/2020|EPI ISL 445274|B|Chile|2020-03-15	South America|hCoV-19/Peru/LIM-UPCH-0095/2020|EPI ISL 540973|C.14|Peru|2020-06-18	0.0006061685	South America
South America|hCoV-19/Chile/LI-ISPCH-4/2020|EPI ISL 445276|B.1.1|Chile|2020-03-15	South America|hCoV-19/Peru/LIM-UPCH-0095/2020|EPI ISL 540973|C.14|Peru|2020-06-18	0.0004040104	South America
South America|hCoV-19/Chile/MA-ISPCH-2/2020|EPI ISL 445269|B.1.98|Chile|2020-03-15	South America|hCoV-19/Peru/LIM-UPCH-0095/2020|EPI ISL 540973|C.14|Peru|2020-06-18	0.0004713786	South America
South America|hCoV-19/Chile/VS-ISPCH-1/2020|EPI ISL 445272|B.1.5|Chile|2020-03-15	South America|hCoV-19/Peru/LIM-UPCH-0095/2020|EPI ISL 540973|C.14|Peru|2020-06-18	0.0004713786	South America
South America|hCoV-19/Colombia/SAN-INS-80123/2020|EPI ISL 456149|B.1.1|Colombia|2020-03-15	South America|hCoV-19/Peru/LIM-UPCH-0095/2020|EPI ISL 540973|C.14|Peru|2020-06-18	0.0003704574	South America
South America|hCoV-19/Brazil/RJ-MD63-1b/2020|EPI ISL 528638|B.1.1.33|Brazil|2020-03-16	South America|hCoV-19/Peru/LIM-UPCH-0095/2020|EPI ISL 540973|C.14|Peru|2020-06-18	0.0004039675	South America
South America|hCoV-19/Chile/LI-ISPCH-1/2020|EPI ISL 445273|B.1.5|Chile|2020-03-16	South America|hCoV-19/Peru/LIM-UPCH-0095/2020|EPI ISL 540973|C.14|Peru|2020-06-18	0.0005387633	South America
South America|hCoV-19/Chile/LI-ISPCH-5/2020|EPI ISL 445277|B.1.1|Chile|2020-03-16	South America|hCoV-19/Peru/LIM-UPCH-0095/2020|EPI ISL 540973|C.14|Peru|2020-06-18	0.0004039968	South America
South America|hCoV-19/Chile/RM-ISPCH-26/2020|EPI ISL 445305|B.1|Chile|2020-03-16	South America|hCoV-19/Peru/LIM-UPCH-0095/2020|EPI ISL 540973|C.14|Peru|2020-06-18	0.0005724487	South America
South America|hCoV-19/Chile/RM-ISPCH-28/2020|EPI ISL 445307|B.1|Chile|2020-03-16	South America|hCoV-19/Peru/LIM-UPCH-0095/2020|EPI ISL 540973|C.14|Peru|2020-06-18	0.0005387633	South America
South America|hCoV-19/Chile/LI-ISPCH-6/2020|EPI ISL 445278|B.1.5|Chile|2020-03-16	South America|hCoV-19/Peru/LIM-UPCH-0095/2020|EPI ISL 540973|C.14|Peru|2020-06-18	0.0005050558	South America
South America|hCoV-19/Brazil/RJ-MD63-1a/2020|EPI ISL 528637|B.1.1.33|Brazil|2020-03-16	South America|hCoV-19/Peru/LIM-UPCH-0095/2020|EPI ISL 540973|C.14|Peru|2020-06-18	0.0004713505	South America
South America|hCoV-19/Peru/LIM-INS-143/2020|EPI ISL 536538|B.1.1.1|Peru|2020-03-16	South America|hCoV-19/Peru/LIM-UPCH-0095/2020|EPI ISL 540973|C.14|Peru|2020-06-18	0.0002692933	South America
South America|hCoV-19/Brazil/MG-CV21/2020|EPI ISL 429681|B.1|Brazil|2020-03-16	South America|hCoV-19/Peru/LIM-UPCH-0095/2020|EPI ISL 540973|C.14|Peru|2020-06-18	0.0005387494	South America
South America|hCoV-19/Chile/RM-ISPCH-30/2020|EPI ISL 445309|B.1.5|Chile|2020-03-16	South America|hCoV-19/Peru/LIM-UPCH-0095/2020|EPI ISL 540973|C.14|Peru|2020-06-18	0.0004713749	South America
South America|hCoV-19/Brazil/AM-02/2020|EPI ISL 417034|A.2|Brazil|2020-03-16	South America|hCoV-19/Peru/LIM-UPCH-0095/2020|EPI ISL 540973|C.14|Peru|2020-06-18	0.0008757258	South America
South America|hCoV-19/Brazil/MG-CV16/2020|EPI ISL 429676|B.1.1|Brazil|2020-03-16	South America|hCoV-19/Peru/LIM-UPCH-0095/2020|EPI ISL 540973|C.14|Peru|2020-06-18	0.0004726493	South America
South America|hCoV-19/Peru/LAM-INS-071/2020|EPI ISL 523954|B.1.1.1|Peru|2020-03-16	South America|hCoV-19/Peru/LIM-UPCH-0095/2020|EPI ISL 540973|C.14|Peru|2020-06-18	0.0002031136	South America
South America|hCoV-19/Peru/ANC-INS-066/2020|EPI ISL 516987|B.1.1.1|Peru|2020-03-16	South America|hCoV-19/Peru/LIM-UPCH-0095/2020|EPI ISL 540973|C.14|Peru|2020-06-18	0.0002033131	South America
South America|hCoV-19/Chile/RM-ISPCH-29/2020|EPI ISL 445308|B.1.5|Chile|2020-03-16	South America|hCoV-19/Peru/LIM-UPCH-0095/2020|EPI ISL 540973|C.14|Peru|2020-06-18	0.0004713909	South America
South America|hCoV-19/Brazil/PR-5619/2020|EPI ISL 541342|B.1|Brazil|2020-03-16	South America|hCoV-19/Peru/LIM-UPCH-0095/2020|EPI ISL 540973|C.14|Peru|2020-06-18	0.0005387857	South America
South America|hCoV-19/Colombia/RIS-INS-80245/2020|EPI ISL 456155|B.1.5|Colombia|2020-03-16	South America|hCoV-19/Peru/LIM-UPCH-0095/2020|EPI ISL 540973|C.14|Peru|2020-06-18	0.0005388722	South America
South America|hCoV-19/Colombia/VAC-INS-79943/2020|EPI ISL 456138|B.1.5|Colombia|2020-03-16	South America|hCoV-19/Peru/LIM-UPCH-0095/2020|EPI ISL 540973|C.14|Peru|2020-06-18	0.0005413400	South America
South America|hCoV-19/Colombia/BOL-INS-80191/2020|EPI ISL 456122|B.1|Colombia|2020-03-16	South America|hCoV-19/Peru/LIM-UPCH-0095/2020|EPI ISL 540973|C.14|Peru|2020-06-18	0.0005172201	South America
South America|hCoV-19/Peru/LIM-INS-141/2020|EPI ISL 536536|B|Peru|2020-03-16	South America|hCoV-19/Peru/LIM-UPCH-0095/2020|EPI ISL 540973|C.14|Peru|2020-06-18	0.0006902939	South America
South America|hCoV-19/Brazil/RJ-L10-CD158/2020|EPI ISL 476180|B.1.1.33|Brazil|2020-03-16	South America|hCoV-19/Peru/LIM-UPCH-0095/2020|EPI ISL 540973|C.14|Peru|2020-06-18	0.0004210294	South America
South America|hCoV-19/Brazil/RJ-L10-CD154/2020|EPI ISL 476178|B.1.1.33|Brazil|2020-03-16	South America|hCoV-19/Peru/LIM-UPCH-0095/2020|EPI ISL 540973|C.14|Peru|2020-06-18	0.0004600690	South America
South America|hCoV-19/Brazil/RS-L11-CD180/2020|EPI ISL 476192|B.1.1.33|Brazil|2020-03-16	South America|hCoV-19/Peru/LIM-UPCH-0095/2020|EPI ISL 540973|C.14|Peru|2020-06-18	0.0003892519	South America
South America|hCoV-19/Brazil/MG-CV19/2020|EPI ISL 429679|B.1.1|Brazil|2020-03-16	South America|hCoV-19/Peru/LIM-UPCH-0095/2020|EPI ISL 540973|C.14|Peru|2020-06-18	0.0004637972	South America
South America|hCoV-19/Chile/MA-ISPCH-3/2020|EPI ISL 445280|B.1.98|Chile|2020-03-17	South America|hCoV-19/Peru/LIM-UPCH-0095/2020|EPI ISL 540973|C.14|Peru|2020-06-18	0.0004713623	South America
South America|hCoV-19/Brazil/MG-CV31/2020|EPI ISL 429687|B.1|Brazil|2020-03-17	South America|hCoV-19/Peru/LIM-UPCH-0095/2020|EPI ISL 540973|C.14|Peru|2020-06-18	0.0005725022	South America
South America|hCoV-19/Chile/RM-CMM-26639/2020|EPI ISL 459858|A.2|Chile|2020-03-17	South America|hCoV-19/Peru/LIM-UPCH-0095/2020|EPI ISL 540973|C.14|Peru|2020-06-18	0.0008757484	South America
South America|hCoV-19/Chile/RM-ISPCH-35/2020|EPI ISL 445314|B.1|Chile|2020-03-17	South America|hCoV-19/Peru/LIM-UPCH-0095/2020|EPI ISL 540973|C.14|Peru|2020-06-18	0.0005050794	South America
South America|hCoV-19/Peru/LIM-INS-138/2020|EPI ISL 536533|B.1.1|Peru|2020-03-17	South America|hCoV-19/Peru/LIM-UPCH-0095/2020|EPI ISL 540973|C.14|Peru|2020-06-18	0.0003702953	South America
South America|hCoV-19/Brazil/MG-CV32/2020|EPI ISL 429688|B.1.1|Brazil|2020-03-17	South America|hCoV-19/Peru/LIM-UPCH-0095/2020|EPI ISL 540973|C.14|Peru|2020-06-18	0.0004376820	South America
South America|hCoV-19/Peru/LIM-INS-139/2020|EPI ISL 536534|B.1.1|Peru|2020-03-17	South America|hCoV-19/Peru/LIM-UPCH-0095/2020|EPI ISL 540973|C.14|Peru|2020-06-18	0.0003703049	South America
South America|hCoV-19/Chile/RM-ISPCH-38/2020|EPI ISL 445317|B.1.1|Chile|2020-03-17	South America|hCoV-19/Peru/LIM-UPCH-0095/2020|EPI ISL 540973|C.14|Peru|2020-06-18	0.0003366246	South America
South America|hCoV-19/Brazil/AP-IEC-161167/2020|EPI ISL 450873|B.1.1.33|Brazil|2020-03-17	South America|hCoV-19/Peru/LIM-UPCH-0095/2020|EPI ISL 540973|C.14|Peru|2020-06-18	0.0004039675	South America
South America|hCoV-19/Chile/RM-ISPCH-41/2020|EPI ISL 445320|B.1.5|Chile|2020-03-17	South America|hCoV-19/Peru/LIM-UPCH-0095/2020|EPI ISL 540973|C.14|Peru|2020-06-18	0.0004713749	South America
South America|hCoV-19/Aruba/AW-RIVM-10113/2020|EPI ISL 547446|B.1|Aruba|2020-03-17	South America|hCoV-19/Peru/LIM-UPCH-0095/2020|EPI ISL 540973|C.14|Peru|2020-06-18	0.0005387494	South America
South America|hCoV-19/Brazil/PR-5618/2020|EPI ISL 541341|B.1|Brazil|2020-03-17	South America|hCoV-19/Peru/LIM-UPCH-0095/2020|EPI ISL 540973|C.14|Peru|2020-06-18	0.0005387927	South America
South America|hCoV-19/Brazil/PR-5617/2020|EPI ISL 541340|B.1|Brazil|2020-03-17	South America|hCoV-19/Peru/LIM-UPCH-0095/2020|EPI ISL 540973|C.14|Peru|2020-06-18	0.0005724829	South America
South America|hCoV-19/Peru/JUN-INS-074/2020|EPI ISL 524471|B.1.255|Peru|2020-03-17	South America|hCoV-19/Peru/LIM-UPCH-0095/2020|EPI ISL 540973|C.14|Peru|2020-06-18	0.0005423831	South America
South America|hCoV-19/Chile/RM-ISPCH-32/2020|EPI ISL 445311|B.1.5|Chile|2020-03-17	South America|hCoV-19/Peru/LIM-UPCH-0095/2020|EPI ISL 540973|C.14|Peru|2020-06-18	0.0004713787	South America
South America|hCoV-19/Chile/RM-CMM-25669/2020|EPI ISL 459862|B.1.5|Chile|2020-03-17	South America|hCoV-19/Peru/LIM-UPCH-0095/2020|EPI ISL 540973|C.14|Peru|2020-06-18	0.0004376990	South America
South America|hCoV-19/Chile/RM-ISPCH-42/2020|EPI ISL 445321|B.1.1|Chile|2020-03-17	South America|hCoV-19/Peru/LIM-UPCH-0095/2020|EPI ISL 540973|C.14|Peru|2020-06-18	0.0003366359	South America
South America|hCoV-19/Chile/RM-ISPCH-34/2020|EPI ISL 445313|B.1.5|Chile|2020-03-17	South America|hCoV-19/Peru/LIM-UPCH-0095/2020|EPI ISL 540973|C.14|Peru|2020-06-18	0.0005050728	South America
South America|hCoV-19/Chile/BI-ISPCH-1-2/2020|EPI ISL 445281|B.1.1|Chile|2020-03-17	South America|hCoV-19/Peru/LIM-UPCH-0095/2020|EPI ISL 540973|C.14|Peru|2020-06-18	0.0003703174	South America
South America|hCoV-19/Chile/RM-ISPCH-33/2020|EPI ISL 445312|B.1.5|Chile|2020-03-17	South America|hCoV-19/Peru/LIM-UPCH-0095/2020|EPI ISL 540973|C.14|Peru|2020-06-18	0.0004713908	South America
South America|hCoV-19/Peru/LIM-INS-148/2020|EPI ISL 536543|B.1.8|Peru|2020-03-17	South America|hCoV-19/Peru/LIM-UPCH-0095/2020|EPI ISL 540973|C.14|Peru|2020-06-18	0.0004718197	South America
South America|hCoV-19/Peru/LIM-INS-136/2020|EPI ISL 536531|B.1|Peru|2020-03-17	South America|hCoV-19/Peru/LIM-UPCH-0095/2020|EPI ISL 540973|C.14|Peru|2020-06-18	0.0005744019	South America
South America|hCoV-19/Uruguay/UY-NYUMC850/2020|EPI ISL 457946|A.2|Uruguay|2020-03-17	South America|hCoV-19/Peru/LIM-UPCH-0095/2020|EPI ISL 540973|C.14|Peru|2020-06-18	0.0008847997	South America
South America|hCoV-19/Peru/LIM-INS-149/2020|EPI ISL 536544|B.1.5|Peru|2020-03-17	South America|hCoV-19/Peru/LIM-UPCH-0095/2020|EPI ISL 540973|C.14|Peru|2020-06-18	0.0005421725	South America
South America|hCoV-19/Brazil/MG-CV26/2020|EPI ISL 429684|B.1.1|Brazil|2020-03-17	South America|hCoV-19/Peru/LIM-UPCH-0095/2020|EPI ISL 540973|C.14|Peru|2020-06-18	0.0005120975	South America
South America|hCoV-19/Colombia/VAC-INS-81251/2020|EPI ISL 456139|B.1.1|Colombia|2020-03-17	South America|hCoV-19/Peru/LIM-UPCH-0095/2020|EPI ISL 540973|C.14|Peru|2020-06-18	0.0003422690	South America
South America|hCoV-19/Colombia/ANT-INS-80370/2020|EPI ISL 456118|B.1.5|Colombia|2020-03-17	South America|hCoV-19/Peru/LIM-UPCH-0095/2020|EPI ISL 540973|C.14|Peru|2020-06-18	0.0004838679	South America
South America|hCoV-19/Brazil/MG-CV33/2020|EPI ISL 429689|B.1.1|Brazil|2020-03-17	South America|hCoV-19/Peru/LIM-UPCH-0095/2020|EPI ISL 540973|C.14|Peru|2020-06-18	0.0004182854	South America
South America|hCoV-19/Brazil/SP-L11-CD185-2/2020|EPI ISL 476196|B.1|Brazil|2020-03-17	South America|hCoV-19/Peru/LIM-UPCH-0095/2020|EPI ISL 540973|C.14|Peru|2020-06-18	0.0004993751	South America
South America|hCoV-19/Brazil/MG-0214/2020|EPI ISL 470580|B.1.1.33|Brazil|2020-03-17	South America|hCoV-19/Peru/LIM-UPCH-0095/2020|EPI ISL 540973|C.14|Peru|2020-06-18	0.0004923417	South America
South America|hCoV-19/Colombia/CAU-INS-80705/2020|EPI ISL 456124|B.1|Colombia|2020-03-17	South America|hCoV-19/Peru/LIM-UPCH-0095/2020|EPI ISL 540973|C.14|Peru|2020-06-18	0.0005658373	South America
South America|hCoV-19/Aruba/AW-RIVM-10114/2020|EPI ISL 547447|B.1|Aruba|2020-03-18	South America|hCoV-19/Peru/LIM-UPCH-0095/2020|EPI ISL 540973|C.14|Peru|2020-06-18	0.0005050662	South America
South America|hCoV-19/Chile/RM-ISPCH-65/2020|EPI ISL 445361|B.1.1|Chile|2020-03-18	South America|hCoV-19/Peru/LIM-UPCH-0095/2020|EPI ISL 540973|C.14|Peru|2020-06-18	0.0003702953	South America
South America|hCoV-19/Peru/LIM-INS-145/2020|EPI ISL 536540|A.2|Peru|2020-03-18	South America|hCoV-19/Peru/LIM-UPCH-0095/2020|EPI ISL 540973|C.14|Peru|2020-06-18	0.0008420253	South America
South America|hCoV-19/Peru/LIM-INS-130/2020|EPI ISL 536527|B.1.1.1|Peru|2020-03-18	South America|hCoV-19/Peru/LIM-UPCH-0095/2020|EPI ISL 540973|C.14|Peru|2020-06-18	0.0002019516	South America
South America|hCoV-19/Brazil/SP02cc/2020|EPI ISL 450506|B|Brazil|2020-03-18	South America|hCoV-19/Peru/LIM-UPCH-0095/2020|EPI ISL 540973|C.14|Peru|2020-06-18	0.0007746651	South America
South America|hCoV-19/Argentina/C1374/2020|EPI ISL 420599|B.1.255|Argentina|2020-03-18	South America|hCoV-19/Peru/LIM-UPCH-0095/2020|EPI ISL 540973|C.14|Peru|2020-06-18	0.0005724339	South America
South America|hCoV-19/Brazil/AC-IEC-162535/2020|EPI ISL 458139|B.1.1.33|Brazil|2020-03-18	South America|hCoV-19/Peru/LIM-UPCH-0095/2020|EPI ISL 540973|C.14|Peru|2020-06-18	0.0004713383	South America
South America|hCoV-19/Brazil/SP-624/2020|EPI ISL 515527|B.1.1.33|Brazil|2020-03-18	South America|hCoV-19/Peru/LIM-UPCH-0095/2020|EPI ISL 540973|C.14|Peru|2020-06-18	0.0004039675	South America
South America|hCoV-19/Peru/LIM-INS-161/2020|EPI ISL 536554|B.1.1|Peru|2020-03-18	South America|hCoV-19/Peru/LIM-UPCH-0095/2020|EPI ISL 540973|C.14|Peru|2020-06-18	0.0004039968	South America
South America|hCoV-19/Peru/ARE-INS-072/2020|EPI ISL 523979|B.1.1|Peru|2020-03-18	South America|hCoV-19/Peru/LIM-UPCH-0095/2020|EPI ISL 540973|C.14|Peru|2020-06-18	0.0003728019	South America
South America|hCoV-19/Peru/LIM-INS-158/2020|EPI ISL 536551|B.1.5|Peru|2020-03-18	South America|hCoV-19/Peru/LIM-UPCH-0095/2020|EPI ISL 540973|C.14|Peru|2020-06-18	0.0005050899	South America
South America|hCoV-19/Colombia/RIS-INS-81402/2020|EPI ISL 497736|B.1|Colombia|2020-03-18	South America|hCoV-19/Peru/LIM-UPCH-0095/2020|EPI ISL 540973|C.14|Peru|2020-06-18	0.0005051003	South America
South America|hCoV-19/Peru/LIM-INS-144/2020|EPI ISL 536539|A.2|Peru|2020-03-18	South America|hCoV-19/Peru/LIM-UPCH-0095/2020|EPI ISL 540973|C.14|Peru|2020-06-18	0.0008428201	South America
South America|hCoV-19/Colombia/NSA-INS-80656/2020|EPI ISL 456126|B.1.5|Colombia|2020-03-18	South America|hCoV-19/Peru/LIM-UPCH-0095/2020|EPI ISL 540973|C.14|Peru|2020-06-18	0.0005082038	South America
South America|hCoV-19/Peru/JUN-INS-153/2020|EPI ISL 536546|B.1.5|Peru|2020-03-18	South America|hCoV-19/Peru/LIM-UPCH-0095/2020|EPI ISL 540973|C.14|Peru|2020-06-18	0.0007892244	South America
South America|hCoV-19/Brazil/SC-0243/2020|EPI ISL 470652|B.1.1|Brazil|2020-03-18	South America|hCoV-19/Peru/LIM-UPCH-0095/2020|EPI ISL 540973|C.14|Peru|2020-06-18	0.0003803571	South America
South America|hCoV-19/Brazil/GO-0208/2020|EPI ISL 470575|B.1.22|Brazil|2020-03-18	South America|hCoV-19/Peru/LIM-UPCH-0095/2020|EPI ISL 540973|C.14|Peru|2020-06-18	0.0005587256	South America
South America|hCoV-19/Peru/LIM-INS-157/2020|EPI ISL 536550|B.1.1|Peru|2020-03-19	South America|hCoV-19/Peru/LIM-UPCH-0095/2020|EPI ISL 540973|C.14|Peru|2020-06-18	0.0003703049	South America
South America|hCoV-19/Chile/MA-ISPCH-5/2020|EPI ISL 445283|B.1|Chile|2020-03-19	South America|hCoV-19/Peru/LIM-UPCH-0095/2020|EPI ISL 540973|C.14|Peru|2020-06-18	0.0005050663	South America
South America|hCoV-19/Peru/LIM-INS-155/2020|EPI ISL 536548|B.1.255|Peru|2020-03-19	South America|hCoV-19/Peru/LIM-UPCH-0095/2020|EPI ISL 540973|C.14|Peru|2020-06-18	0.0005050663	South America
South America|hCoV-19/Chile/VS-ISPCH-3/2020|EPI ISL 445286|B.1|Chile|2020-03-19	South America|hCoV-19/Peru/LIM-UPCH-0095/2020|EPI ISL 540973|C.14|Peru|2020-06-18	0.0005387494	South America
South America|hCoV-19/Colombia/VAC-INS-82320/2020|EPI ISL 456151|B.1|Colombia|2020-03-19	South America|hCoV-19/Peru/LIM-UPCH-0095/2020|EPI ISL 540973|C.14|Peru|2020-06-18	0.0005050663	South America
South America|hCoV-19/Peru/JUN-UPCH-0118/2020|EPI ISL 568515|B.1.255|Peru|2020-03-19	South America|hCoV-19/Peru/LIM-UPCH-0095/2020|EPI ISL 540973|C.14|Peru|2020-06-18	0.0005387494	South America
South America|hCoV-19/Brazil/RJ-LVM161-2/2020|EPI ISL 528539|A.2|Brazil|2020-03-19	South America|hCoV-19/Peru/LIM-UPCH-0095/2020|EPI ISL 540973|C.14|Peru|2020-06-18	0.0008420471	South America
South America|hCoV-19/Chile/MA-ISPCH-4/2020|EPI ISL 445282|B.1.5|Chile|2020-03-19	South America|hCoV-19/Peru/LIM-UPCH-0095/2020|EPI ISL 540973|C.14|Peru|2020-06-18	0.0004713627	South America
South America|hCoV-19/Brazil/PB-IEC-161853/2020|EPI ISL 524801|B.1.5|Brazil|2020-03-19	South America|hCoV-19/Peru/LIM-UPCH-0095/2020|EPI ISL 540973|C.14|Peru|2020-06-18	0.0005387494	South America
South America|hCoV-19/Chile/RM-ISPCH-45/2020|EPI ISL 445324|B.1.5|Chile|2020-03-19	South America|hCoV-19/Peru/LIM-UPCH-0095/2020|EPI ISL 540973|C.14|Peru|2020-06-18	0.0004713749	South America
South America|hCoV-19/Brazil/SE-6536/2020|EPI ISL 541376|B.1.1.33|Brazil|2020-03-19	South America|hCoV-19/Peru/LIM-UPCH-0095/2020|EPI ISL 540973|C.14|Peru|2020-06-18	0.0004376411	South America
South America|hCoV-19/Brazil/SE-6533/2020|EPI ISL 541374|B.1.1|Brazil|2020-03-19	South America|hCoV-19/Peru/LIM-UPCH-0095/2020|EPI ISL 540973|C.14|Peru|2020-06-18	0.0004039779	South America
South America|hCoV-19/Chile/RM-ISPCH-36/2020|EPI ISL 445315|B.1.1|Chile|2020-03-19	South America|hCoV-19/Peru/LIM-UPCH-0095/2020|EPI ISL 540973|C.14|Peru|2020-06-18	0.0003703174	South America
South America|hCoV-19/Chile/RM-ISPCH-39/2020|EPI ISL 445318|B|Chile|2020-03-19	South America|hCoV-19/Peru/LIM-UPCH-0095/2020|EPI ISL 540973|C.14|Peru|2020-06-18	0.0007072623	South America
South America|hCoV-19/Peru/LIM-INS-162/2020|EPI ISL 536555|B.1.1|Peru|2020-03-19	South America|hCoV-19/Peru/LIM-UPCH-0095/2020|EPI ISL 540973|C.14|Peru|2020-06-18	0.0004062202	South America
South America|hCoV-19/Chile/VS-CMM-28875/2020|EPI ISL 459864|B.1.1|Chile|2020-03-19	South America|hCoV-19/Peru/LIM-UPCH-0095/2020|EPI ISL 540973|C.14|Peru|2020-06-18	0.0003057710	South America
South America|hCoV-19/Brazil/SP-L7-CD67/2020|EPI ISL 476435|B.1.1.33|Brazil|2020-03-19	South America|hCoV-19/Peru/LIM-UPCH-0095/2020|EPI ISL 540973|C.14|Peru|2020-06-18	0.0004419548	South America
South America|hCoV-19/Peru/JUN-INS-154/2020|EPI ISL 536547|B.1|Peru|2020-03-19	South America|hCoV-19/Peru/LIM-UPCH-0095/2020|EPI ISL 540973|C.14|Peru|2020-06-18	0.0004430021	South America
South America|hCoV-19/Brazil/MG-0215/2020|EPI ISL 470581|B.1|Brazil|2020-03-19	South America|hCoV-19/Peru/LIM-UPCH-0095/2020|EPI ISL 540973|C.14|Peru|2020-06-18	0.0006163659	South America
South America|hCoV-19/Brazil/MG-0216/2020|EPI ISL 470582|B.1.1.33|Brazil|2020-03-19	South America|hCoV-19/Peru/LIM-UPCH-0095/2020|EPI ISL 540973|C.14|Peru|2020-06-18	0.0004793022	South America
South America|hCoV-19/Brazil/SP-L7-CD76/2020|EPI ISL 476443|B.1|Brazil|2020-03-19	South America|hCoV-19/Peru/LIM-UPCH-0095/2020|EPI ISL 540973|C.14|Peru|2020-06-18	0.0005481874	South America
South America|hCoV-19/Uruguay/UY-10/2020|EPI ISL 429257|B.31|Uruguay|2020-03-19	South America|hCoV-19/Peru/LIM-UPCH-0095/2020|EPI ISL 540973|C.14|Peru|2020-06-18	0.0009339716	South America
South America|hCoV-19/Brazil/PI-0239/2020|EPI ISL 470613|B.1.1.33|Brazil|2020-03-19	South America|hCoV-19/Peru/LIM-UPCH-0095/2020|EPI ISL 540973|C.14|Peru|2020-06-18	0.0004149739	South America
South America|hCoV-19/Brazil/SP-L11-CD200/2020|EPI ISL 476201|B.1.1.33|Brazil|2020-03-19	South America|hCoV-19/Peru/LIM-UPCH-0095/2020|EPI ISL 540973|C.14|Peru|2020-06-18	0.0004210294	South America
South America|hCoV-19/Brazil/SP-L9-CD122/2020|EPI ISL 476472|B.1.255|Brazil|2020-03-19	South America|hCoV-19/Peru/LIM-UPCH-0095/2020|EPI ISL 540973|C.14|Peru|2020-06-18	0.0005280516	South America
South America|hCoV-19/Colombia/VAC-INS-82307/2020|EPI ISL 456143|B.1|Colombia|2020-03-19	South America|hCoV-19/Peru/LIM-UPCH-0095/2020|EPI ISL 540973|C.14|Peru|2020-06-18	0.0005266426	South America
South America|hCoV-19/Brazil/RS-L10-CD175/2020|EPI ISL 476188|B.1.1.33|Brazil|2020-03-19	South America|hCoV-19/Peru/LIM-UPCH-0095/2020|EPI ISL 540973|C.14|Peru|2020-06-18	0.0003922782	South America
South America|hCoV-19/Chile/VS-ISPCH-4/2020|EPI ISL 445287|B.1.5|Chile|2020-03-19	South America|hCoV-19/Peru/LIM-UPCH-0095/2020|EPI ISL 540973|C.14|Peru|2020-06-18	0.0004376980	South America
South America|hCoV-19/Aruba/AW-RIVM-10115/2020|EPI ISL 547448|B.1|Aruba|2020-03-20	South America|hCoV-19/Peru/LIM-UPCH-0095/2020|EPI ISL 540973|C.14|Peru|2020-06-18	0.0005387746	South America
South America|hCoV-19/Brazil/PA-IEC-161548/2020|EPI ISL 450874|B.1.1.33|Brazil|2020-03-20	South America|hCoV-19/Peru/LIM-UPCH-0095/2020|EPI ISL 540973|C.14|Peru|2020-06-18	0.0004039675	South America
South America|hCoV-19/Peru/ARE-INS-164/2020|EPI ISL 536557|B.1.5|Peru|2020-03-20	South America|hCoV-19/Peru/LIM-UPCH-0095/2020|EPI ISL 540973|C.14|Peru|2020-06-18	0.0004715178	South America
South America|hCoV-19/Peru/LIM-UPCH-0011/2020|EPI ISL 529068|B.1.1.1|Peru|2020-03-20	South America|hCoV-19/Peru/LIM-UPCH-0095/2020|EPI ISL 540973|C.14|Peru|2020-06-18	0.0003366718	South America
South America|hCoV-19/Colombia/ANT-INS-82457/2020|EPI ISL 456146|B.1.5|Colombia|2020-03-20	South America|hCoV-19/Peru/LIM-UPCH-0095/2020|EPI ISL 540973|C.14|Peru|2020-06-18	0.0004713749	South America
South America|hCoV-19/Peru/ARE-INS-165/2020|EPI ISL 536558|B.1|Peru|2020-03-20	South America|hCoV-19/Peru/LIM-UPCH-0095/2020|EPI ISL 540973|C.14|Peru|2020-06-18	0.0005387494	South America
South America|hCoV-19/Chile/RM-ISPCH-69/2020|EPI ISL 445365|B.1|Chile|2020-03-20	South America|hCoV-19/Peru/LIM-UPCH-0095/2020|EPI ISL 540973|C.14|Peru|2020-06-18	0.0005050663	South America
South America|hCoV-19/Chile/MA-ISPCH-7/2020|EPI ISL 445288|B.1|Chile|2020-03-20	South America|hCoV-19/Peru/LIM-UPCH-0095/2020|EPI ISL 540973|C.14|Peru|2020-06-18	0.0005387633	South America
South America|hCoV-19/Peru/LIM-INS-156/2020|EPI ISL 536549|B.1.5|Peru|2020-03-20	South America|hCoV-19/Peru/LIM-UPCH-0095/2020|EPI ISL 540973|C.14|Peru|2020-06-18	0.0004713749	South America
South America|hCoV-19/Peru/ICA-INS-166/2020|EPI ISL 536559|B.1.1|Peru|2020-03-20	South America|hCoV-19/Peru/LIM-UPCH-0095/2020|EPI ISL 540973|C.14|Peru|2020-06-18	0.0004039968	South America
South America|hCoV-19/Peru/ARE-UPCH-0111/2020|EPI ISL 540988|B.1|Peru|2020-03-20	South America|hCoV-19/Peru/LIM-UPCH-0095/2020|EPI ISL 540973|C.14|Peru|2020-06-18	0.0005387494	South America
South America|hCoV-19/Brazil/RJ-763/2020|EPI ISL 427302|B.1.1.33|Brazil|2020-03-20	South America|hCoV-19/Peru/LIM-UPCH-0095/2020|EPI ISL 540973|C.14|Peru|2020-06-18	0.0004039675	South America
South America|hCoV-19/Brazil/SE-6530/2020|EPI ISL 541373|B.1.1|Brazil|2020-03-20	South America|hCoV-19/Peru/LIM-UPCH-0095/2020|EPI ISL 540973|C.14|Peru|2020-06-18	0.0004039675	South America
South America|hCoV-19/Brazil/MG-CV42/2020|EPI ISL 429695|B.1|Brazil|2020-03-20	South America|hCoV-19/Peru/LIM-UPCH-0095/2020|EPI ISL 540973|C.14|Peru|2020-06-18	0.0004724664	South America
South America|hCoV-19/Peru/ARE-UPCH-0110/2020|EPI ISL 540987|B.1.5|Peru|2020-03-20	South America|hCoV-19/Peru/LIM-UPCH-0095/2020|EPI ISL 540973|C.14|Peru|2020-06-18	0.0004715179	South America
South America|hCoV-19/Colombia/MAG-INS-81035/2020|EPI ISL 456125|B.1.255|Colombia|2020-03-20	South America|hCoV-19/Peru/LIM-UPCH-0095/2020|EPI ISL 540973|C.14|Peru|2020-06-18	0.0005442830	South America
South America|hCoV-19/Brazil/MG-0217/2020|EPI ISL 470583|B.1.1.33|Brazil|2020-03-20	South America|hCoV-19/Peru/LIM-UPCH-0095/2020|EPI ISL 540973|C.14|Peru|2020-06-18	0.0004193374	South America
South America|hCoV-19/Chile/RM-ISPCH-47/2020|EPI ISL 445326|B.1.5|Chile|2020-03-21	South America|hCoV-19/Peru/LIM-UPCH-0095/2020|EPI ISL 540973|C.14|Peru|2020-06-18	0.0005050554	South America
South America|hCoV-19/Chile/MA-ISPCH-14/2020|EPI ISL 445295|B.1.98|Chile|2020-03-21	South America|hCoV-19/Peru/LIM-UPCH-0095/2020|EPI ISL 540973|C.14|Peru|2020-06-18	0.0004713627	South America
South America|hCoV-19/Chile/RM-ISPCH-71/2020|EPI ISL 445367|B.1.1.33|Chile|2020-03-21	South America|hCoV-19/Peru/LIM-UPCH-0095/2020|EPI ISL 540973|C.14|Peru|2020-06-18	0.0004376616	South America
South America|hCoV-19/Peru/LIM-UPCH-0119/2020|EPI ISL 568516|B.1.1|Peru|2020-03-21	South America|hCoV-19/Peru/LIM-UPCH-0095/2020|EPI ISL 540973|C.14|Peru|2020-06-18	0.0003703049	South America
South America|hCoV-19/Chile/RM-ISPCH-23/2020|EPI ISL 445302|B.1.1|Chile|2020-03-21	South America|hCoV-19/Peru/LIM-UPCH-0095/2020|EPI ISL 540973|C.14|Peru|2020-06-18	0.0003366246	South America
South America|hCoV-19/Chile/MA-ISPCH-9/2020|EPI ISL 445290|B.1|Chile|2020-03-21	South America|hCoV-19/Peru/LIM-UPCH-0095/2020|EPI ISL 540973|C.14|Peru|2020-06-18	0.0005050663	South America
South America|hCoV-19/Chile/RM-ISPCH-48/2020|EPI ISL 445327|B.1.5|Chile|2020-03-21	South America|hCoV-19/Peru/LIM-UPCH-0095/2020|EPI ISL 540973|C.14|Peru|2020-06-18	0.0005387242	South America
South America|hCoV-19/Chile/RM-ISPCH-70/2020|EPI ISL 445366|B.1.5|Chile|2020-03-21	South America|hCoV-19/Peru/LIM-UPCH-0095/2020|EPI ISL 540973|C.14|Peru|2020-06-18	0.0004713749	South America
South America|hCoV-19/Chile/MA-ISPCH-13/2020|EPI ISL 445294|B.1|Chile|2020-03-21	South America|hCoV-19/Peru/LIM-UPCH-0095/2020|EPI ISL 540973|C.14|Peru|2020-06-18	0.0005050833	South America
South America|hCoV-19/Chile/MA-ISPCH-10/2020|EPI ISL 445291|B.1|Chile|2020-03-21	South America|hCoV-19/Peru/LIM-UPCH-0095/2020|EPI ISL 540973|C.14|Peru|2020-06-18	0.0005051003	South America
South America|hCoV-19/Brazil/CE-L12-CD224/2020|EPI ISL 476218|B.1.5|Brazil|2020-03-21	South America|hCoV-19/Peru/LIM-UPCH-0095/2020|EPI ISL 540973|C.14|Peru|2020-06-18	0.0005697528	South America
South America|hCoV-19/Chile/RM-ISPCH-59/2020|EPI ISL 445355|B.1.5|Chile|2020-03-22	South America|hCoV-19/Peru/LIM-UPCH-0095/2020|EPI ISL 540973|C.14|Peru|2020-06-18	0.0005050788	South America
South America|hCoV-19/Chile/MA-ISPCH-11/2020|EPI ISL 445292|B.1|Chile|2020-03-22	South America|hCoV-19/Peru/LIM-UPCH-0095/2020|EPI ISL 540973|C.14|Peru|2020-06-18	0.0005387633	South America
South America|hCoV-19/Argentina/C3013/2020|EPI ISL 420598|B.1.220|Argentina|2020-03-22	South America|hCoV-19/Peru/LIM-UPCH-0095/2020|EPI ISL 540973|C.14|Peru|2020-06-18	0.0005387242	South America
South America|hCoV-19/Brazil/SP-144/2020|EPI ISL 468310|B.1.1.33|Brazil|2020-03-22	South America|hCoV-19/Peru/LIM-UPCH-0095/2020|EPI ISL 540973|C.14|Peru|2020-06-18	0.0004376525	South America
South America|hCoV-19/Peru/LIM-INS-168/2020|EPI ISL 536561|A.2|Peru|2020-03-22	South America|hCoV-19/Peru/LIM-UPCH-0095/2020|EPI ISL 540973|C.14|Peru|2020-06-18	0.0008420253	South America
South America|hCoV-19/Chile/MA-ISPCH-15/2020|EPI ISL 445299|B.1|Chile|2020-03-22	South America|hCoV-19/Peru/LIM-UPCH-0095/2020|EPI ISL 540973|C.14|Peru|2020-06-18	0.0005387494	South America
South America|hCoV-19/Aruba/AW-RIVM-10122/2020|EPI ISL 547449|B.40|Aruba|2020-03-22	South America|hCoV-19/Peru/LIM-UPCH-0095/2020|EPI ISL 540973|C.14|Peru|2020-06-18	0.0007746490	South America
South America|hCoV-19/Brazil/DF-891/2020|EPI ISL 427298|B.1.1.33|Brazil|2020-03-22	South America|hCoV-19/Peru/LIM-UPCH-0095/2020|EPI ISL 540973|C.14|Peru|2020-06-18	0.0004039675	South America
South America|hCoV-19/Colombia/BOL-INS-84730/2020|EPI ISL 497738|B.1|Colombia|2020-03-22	South America|hCoV-19/Peru/LIM-UPCH-0095/2020|EPI ISL 540973|C.14|Peru|2020-06-18	0.0004714421	South America
South America|hCoV-19/Colombia/DC-INS-84861/2020|EPI ISL 456116|B.1.5|Colombia|2020-03-22	South America|hCoV-19/Peru/LIM-UPCH-0095/2020|EPI ISL 540973|C.14|Peru|2020-06-18	0.0004840022	South America
South America|hCoV-19/Brazil/MG-CV49/2020|EPI ISL 429702|B.1.5|Brazil|2020-03-22	South America|hCoV-19/Peru/LIM-UPCH-0095/2020|EPI ISL 540973|C.14|Peru|2020-06-18	0.0005211112	South America
South America|hCoV-19/Brazil/SP-L7-CD63/2020|EPI ISL 476432|B.1.255|Brazil|2020-03-22	South America|hCoV-19/Peru/LIM-UPCH-0095/2020|EPI ISL 540973|C.14|Peru|2020-06-18	0.0005347899	South America
South America|hCoV-19/Brazil/SP-602/2020|EPI ISL 515526|B.1.1|Brazil|2020-03-23	South America|hCoV-19/Peru/LIM-UPCH-0095/2020|EPI ISL 540973|C.14|Peru|2020-06-18	0.0004039856	South America
South America|hCoV-19/Peru/LAL-UPCH-0109/2020|EPI ISL 540986|B.1.1|Peru|2020-03-23	South America|hCoV-19/Peru/LIM-UPCH-0095/2020|EPI ISL 540973|C.14|Peru|2020-06-18	0.0004376616	South America
South America|hCoV-19/Brazil/SP-279/2020|EPI ISL 527858|B.1.1.33|Brazil|2020-03-23	South America|hCoV-19/Peru/LIM-UPCH-0095/2020|EPI ISL 540973|C.14|Peru|2020-06-18	0.0004713383	South America
South America|hCoV-19/Brazil/RJ-DCVN01/2020|EPI ISL 483065|B.1.3|Brazil|2020-03-23	South America|hCoV-19/Peru/LIM-UPCH-0095/2020|EPI ISL 540973|C.14|Peru|2020-06-18	0.0006398540	South America
South America|hCoV-19/Brazil/DF-861/2020|EPI ISL 427296|B.1.1.33|Brazil|2020-03-23	South America|hCoV-19/Peru/LIM-UPCH-0095/2020|EPI ISL 540973|C.14|Peru|2020-06-18	0.0004376411	South America
South America|hCoV-19/Brazil/DF-862/2020|EPI ISL 427297|B.1.1.33|Brazil|2020-03-23	South America|hCoV-19/Peru/LIM-UPCH-0095/2020|EPI ISL 540973|C.14|Peru|2020-06-18	0.0004039675	South America
South America|hCoV-19/Chile/LI-ISPCH-9/2020|EPI ISL 445300|B.1.1|Chile|2020-03-23	South America|hCoV-19/Peru/LIM-UPCH-0095/2020|EPI ISL 540973|C.14|Peru|2020-06-18	0.0003703078	South America
South America|hCoV-19/Chile/RM-ISPCH-51/2020|EPI ISL 445330|B.1|Chile|2020-03-23	South America|hCoV-19/Peru/LIM-UPCH-0095/2020|EPI ISL 540973|C.14|Peru|2020-06-18	0.0005050833	South America
South America|hCoV-19/Chile/RM-ISPCH-50/2020|EPI ISL 445329|B|Chile|2020-03-23	South America|hCoV-19/Peru/LIM-UPCH-0095/2020|EPI ISL 540973|C.14|Peru|2020-06-18	0.0006399019	South America
South America|hCoV-19/Chile/LI-ISPCH-8/2020|EPI ISL 445298|B.1.1|Chile|2020-03-23	South America|hCoV-19/Peru/LIM-UPCH-0095/2020|EPI ISL 540973|C.14|Peru|2020-06-18	0.0004040240	South America
South America|hCoV-19/Colombia/CES-INS-87973/2020|EPI ISL 498153|B.1.255|Colombia|2020-03-23	South America|hCoV-19/Peru/LIM-UPCH-0095/2020|EPI ISL 540973|C.14|Peru|2020-06-18	0.0005051003	South America
South America|hCoV-19/Colombia/QUI-INS-85082/2020|EPI ISL 497744|B|Colombia|2020-03-23	South America|hCoV-19/Peru/LIM-UPCH-0095/2020|EPI ISL 540973|C.14|Peru|2020-06-18	0.0004377579	South America
South America|hCoV-19/Uruguay/UY-NYUMC857/2020|EPI ISL 457953|B.1.1.33|Uruguay|2020-03-23	South America|hCoV-19/Peru/LIM-UPCH-0095/2020|EPI ISL 540973|C.14|Peru|2020-06-18	0.0004091872	South America
South America|hCoV-19/Peru/CAL-INS-137/2020|EPI ISL 536532|B.1.1.1|Peru|2020-03-23	South America|hCoV-19/Peru/LIM-UPCH-0095/2020|EPI ISL 540973|C.14|Peru|2020-06-18	0.0003058168	South America
South America|hCoV-19/Brazil/MG-0218/2020|EPI ISL 470584|B.1.1.33|Brazil|2020-03-23	South America|hCoV-19/Peru/LIM-UPCH-0095/2020|EPI ISL 540973|C.14|Peru|2020-06-18	0.0004108116	South America
South America|hCoV-19/Brazil/RJ-0247/2020|EPI ISL 470615|B.1.1.33|Brazil|2020-03-23	South America|hCoV-19/Peru/LIM-UPCH-0095/2020|EPI ISL 540973|C.14|Peru|2020-06-18	0.0004804532	South America
South America|hCoV-19/Brazil/SP-L9-CD137/2020|EPI ISL 476484|B.1.1.33|Brazil|2020-03-23	South America|hCoV-19/Peru/LIM-UPCH-0095/2020|EPI ISL 540973|C.14|Peru|2020-06-18	0.0004886653	South America
South America|hCoV-19/Brazil/SP-L7-CD70/2020|EPI ISL 476437|B.1.255|Brazil|2020-03-23	South America|hCoV-19/Peru/LIM-UPCH-0095/2020|EPI ISL 540973|C.14|Peru|2020-06-18	0.0005240858	South America
South America|hCoV-19/Brazil/SP-L8-CD101/2020|EPI ISL 476450|B.1.1.33|Brazil|2020-03-23	South America|hCoV-19/Peru/LIM-UPCH-0095/2020|EPI ISL 540973|C.14|Peru|2020-06-18	0.0003875381	South America
South America|hCoV-19/Brazil/CE-L11-CD196/2020|EPI ISL 476200|B.1.212|Brazil|2020-03-23	South America|hCoV-19/Peru/LIM-UPCH-0095/2020|EPI ISL 540973|C.14|Peru|2020-06-18	0.0005338877	South America
South America|hCoV-19/Brazil/MA-IEC-162157/2020|EPI ISL 524797|B.1.1.33|Brazil|2020-03-24	South America|hCoV-19/Peru/LIM-UPCH-0095/2020|EPI ISL 540973|C.14|Peru|2020-06-18	0.0004039669	South America
South America|hCoV-19/Brazil/SP-165/2020|EPI ISL 523963|B.1|Brazil|2020-03-24	South America|hCoV-19/Peru/LIM-UPCH-0095/2020|EPI ISL 540973|C.14|Peru|2020-06-18	0.0005050663	South America
South America|hCoV-19/Peru/LIM-INS-019/2020|EPI ISL 491172|B.1.1.1|Peru|2020-03-24	South America|hCoV-19/Peru/LIM-UPCH-0095/2020|EPI ISL 540973|C.14|Peru|2020-06-18	0.0002372040	South America
South America|hCoV-19/Peru/LIM-INS-022/2020|EPI ISL 491428|B.1.1.1|Peru|2020-03-24	South America|hCoV-19/Peru/LIM-UPCH-0095/2020|EPI ISL 540973|C.14|Peru|2020-06-18	0.0002033131	South America
South America|hCoV-19/Brazil/SP-L7-CD72/2020|EPI ISL 476439|B.1.1.33|Brazil|2020-03-24	South America|hCoV-19/Peru/LIM-UPCH-0095/2020|EPI ISL 540973|C.14|Peru|2020-06-18	0.0004759750	South America
South America|hCoV-19/Brazil/SP-L9-CD91/2020|EPI ISL 476490|B.1.255|Brazil|2020-03-24	South America|hCoV-19/Peru/LIM-UPCH-0095/2020|EPI ISL 540973|C.14|Peru|2020-06-18	0.0005440613	South America
South America|hCoV-19/Brazil/SC-L16-CD314/2020|EPI ISL 476278|B.1.1.33|Brazil|2020-03-24	South America|hCoV-19/Peru/LIM-UPCH-0095/2020|EPI ISL 540973|C.14|Peru|2020-06-18	0.0004761107	South America
South America|hCoV-19/Brazil/RJ-0248/2020|EPI ISL 470616|B.1.5|Brazil|2020-03-24	South America|hCoV-19/Peru/LIM-UPCH-0095/2020|EPI ISL 540973|C.14|Peru|2020-06-18	0.0005136987	South America
South America|hCoV-19/Brazil/SP-L9-CD140/2020|EPI ISL 476487|B.1.1.33|Brazil|2020-03-24	South America|hCoV-19/Peru/LIM-UPCH-0095/2020|EPI ISL 540973|C.14|Peru|2020-06-18	0.0004452545	South America
South America|hCoV-19/Brazil/SP-L9-CD139/2020|EPI ISL 476486|B.1.1.33|Brazil|2020-03-24	South America|hCoV-19/Peru/LIM-UPCH-0095/2020|EPI ISL 540973|C.14|Peru|2020-06-18	0.0004223475	South America
South America|hCoV-19/Chile/MA-CMM-31600/2020|EPI ISL 459861|B.1|Chile|2020-03-25	South America|hCoV-19/Peru/LIM-UPCH-0095/2020|EPI ISL 540973|C.14|Peru|2020-06-18	0.0005050659	South America
South America|hCoV-19/Brazil/SP-625/2020|EPI ISL 515528|B.1.1.33|Brazil|2020-03-25	South America|hCoV-19/Peru/LIM-UPCH-0095/2020|EPI ISL 540973|C.14|Peru|2020-06-18	0.0004039675	South America
South America|hCoV-19/Brazil/RJ-818/2020|EPI ISL 427303|B.1.1.33|Brazil|2020-03-25	South America|hCoV-19/Peru/LIM-UPCH-0095/2020|EPI ISL 540973|C.14|Peru|2020-06-18	0.0004376411	South America
South America|hCoV-19/Brazil/RJ-1111/2020|EPI ISL 456076|B.1.1.33|Brazil|2020-03-25	South America|hCoV-19/Peru/LIM-UPCH-0095/2020|EPI ISL 540973|C.14|Peru|2020-06-18	0.0004376411	South America
South America|hCoV-19/Brazil/RJ-1119/2020|EPI ISL 456077|B.1.1.33|Brazil|2020-03-25	South America|hCoV-19/Peru/LIM-UPCH-0095/2020|EPI ISL 540973|C.14|Peru|2020-06-18	0.0004039811	South America
South America|hCoV-19/Peru/LIM-INS-017/2020|EPI ISL 490316|B.1.255|Peru|2020-03-25	South America|hCoV-19/Peru/LIM-UPCH-0095/2020|EPI ISL 540973|C.14|Peru|2020-06-18	0.0005084728	South America
South America|hCoV-19/Peru/LIM-INS-024/2020|EPI ISL 491429|A.2|Peru|2020-03-25	South America|hCoV-19/Peru/LIM-UPCH-0095/2020|EPI ISL 540973|C.14|Peru|2020-06-18	0.0008138010	South America
South America|hCoV-19/Peru/LIM-INS-018/2020|EPI ISL 490975|B.1|Peru|2020-03-25	South America|hCoV-19/Peru/LIM-UPCH-0095/2020|EPI ISL 540973|C.14|Peru|2020-06-18	0.0005763371	South America
South America|hCoV-19/Brazil/SP-636/2020|EPI ISL 515550|B.1.1.33|Brazil|2020-03-25	South America|hCoV-19/Peru/LIM-UPCH-0095/2020|EPI ISL 540973|C.14|Peru|2020-06-18	0.0004039811	South America
South America|hCoV-19/Colombia/ANT-UdeA-200325-01/2020|EPI ISL 536399|B.1.5|Colombia|2020-03-25	South America|hCoV-19/Peru/LIM-UPCH-0095/2020|EPI ISL 540973|C.14|Peru|2020-06-18	0.0004714067	South America
South America|hCoV-19/Colombia/MAG-INS-87968/2020|EPI ISL 498152|B.1|Colombia|2020-03-25	South America|hCoV-19/Peru/LIM-UPCH-0095/2020|EPI ISL 540973|C.14|Peru|2020-06-18	0.0006062095	South America
South America|hCoV-19/Chile/AR-ISPCH-14/2020|EPI ISL 445348|B.1.255|Chile|2020-03-25	South America|hCoV-19/Peru/LIM-UPCH-0095/2020|EPI ISL 540973|C.14|Peru|2020-06-18	0.0005051173	South America
South America|hCoV-19/Colombia/ATL-INS-88612/2020|EPI ISL 498155|B.1|Colombia|2020-03-25	South America|hCoV-19/Peru/LIM-UPCH-0095/2020|EPI ISL 540973|C.14|Peru|2020-06-18	0.0004714262	South America
South America|hCoV-19/Uruguay/UY-NYUMC861/2020|EPI ISL 457957|B.1.1.1|Uruguay|2020-03-25	South America|hCoV-19/Peru/LIM-UPCH-0095/2020|EPI ISL 540973|C.14|Peru|2020-06-18	0.0002381187	South America
South America|hCoV-19/Brazil/SP-L11-CD93/2020|EPI ISL 476204|B.1.1.33|Brazil|2020-03-25	South America|hCoV-19/Peru/LIM-UPCH-0095/2020|EPI ISL 540973|C.14|Peru|2020-06-18	0.0005189485	South America
South America|hCoV-19/Brazil/RJ-0249/2020|EPI ISL 470617|B.1.1.33|Brazil|2020-03-25	South America|hCoV-19/Peru/LIM-UPCH-0095/2020|EPI ISL 540973|C.14|Peru|2020-06-18	0.0004149450	South America
South America|hCoV-19/Brazil/RJ-872/2020|EPI ISL 427304|B.1.1.33|Brazil|2020-03-26	South America|hCoV-19/Peru/LIM-UPCH-0095/2020|EPI ISL 540973|C.14|Peru|2020-06-18	0.0004713383	South America
South America|hCoV-19/Brazil/PR-5623/2020|EPI ISL 541346|B.1.3|Brazil|2020-03-26	South America|hCoV-19/Peru/LIM-UPCH-0095/2020|EPI ISL 540973|C.14|Peru|2020-06-18	0.0006398456	South America
South America|hCoV-19/Colombia/CAL-GUR-0072/2020|EPI ISL 447734|A.2|Colombia|2020-03-26	South America|hCoV-19/Peru/LIM-UPCH-0095/2020|EPI ISL 540973|C.14|Peru|2020-06-18	0.0008757553	South America
South America|hCoV-19/Colombia/VAC-GUR-0084/2020|EPI ISL 447735|B.1|Colombia|2020-03-26	South America|hCoV-19/Peru/LIM-UPCH-0095/2020|EPI ISL 540973|C.14|Peru|2020-06-18	0.0005051514	South America
South America|hCoV-19/Colombia/VAC-GUR-0135/2020|EPI ISL 447737|B.1|Colombia|2020-03-26	South America|hCoV-19/Peru/LIM-UPCH-0095/2020|EPI ISL 540973|C.14|Peru|2020-06-18	0.0005391487	South America
South America|hCoV-19/Colombia/BOY-INS-88871/2020|EPI ISL 498158|B|Colombia|2020-03-26	South America|hCoV-19/Peru/LIM-UPCH-0095/2020|EPI ISL 540973|C.14|Peru|2020-06-18	0.0004377432	South America
South America|hCoV-19/Colombia/VAC-GUR-0094/2020|EPI ISL 447736|B.1|Colombia|2020-03-26	South America|hCoV-19/Peru/LIM-UPCH-0095/2020|EPI ISL 540973|C.14|Peru|2020-06-18	0.0005411613	South America
South America|hCoV-19/Uruguay/UY-NYUMC863/2020|EPI ISL 457959|B|Uruguay|2020-03-26	South America|hCoV-19/Peru/LIM-UPCH-0095/2020|EPI ISL 540973|C.14|Peru|2020-06-18	0.0007509464	South America
South America|hCoV-19/Brazil/SC-L17-CD322/2020|EPI ISL 476297|B.1.1.33|Brazil|2020-03-26	South America|hCoV-19/Peru/LIM-UPCH-0095/2020|EPI ISL 540973|C.14|Peru|2020-06-18	0.0004079495	South America
South America|hCoV-19/Brazil/RJ-0250/2020|EPI ISL 470618|B.1.1.33|Brazil|2020-03-26	South America|hCoV-19/Peru/LIM-UPCH-0095/2020|EPI ISL 540973|C.14|Peru|2020-06-18	0.0004083799	South America
South America|hCoV-19/Brazil/SP-L14-CD241/2020|EPI ISL 476245|B.1.1.33|Brazil|2020-03-26	South America|hCoV-19/Peru/LIM-UPCH-0095/2020|EPI ISL 540973|C.14|Peru|2020-06-18	0.0003846124	South America
South America|hCoV-19/Argentina/PAIS-A0003/2020|EPI ISL 430795|B.1|Argentina|2020-03-26	South America|hCoV-19/Peru/LIM-UPCH-0095/2020|EPI ISL 540973|C.14|Peru|2020-06-18	0.0005295600	South America
South America|hCoV-19/Argentina/PAIS-A0004/2020|EPI ISL 430796|B.1.5|Argentina|2020-03-27	South America|hCoV-19/Peru/LIM-UPCH-0095/2020|EPI ISL 540973|C.14|Peru|2020-06-18	0.0005724733	South America
South America|hCoV-19/Argentina/PAIS-A0005/2020|EPI ISL 430797|B.1.1|Argentina|2020-03-27	South America|hCoV-19/Peru/LIM-UPCH-0095/2020|EPI ISL 540973|C.14|Peru|2020-06-18	0.0004045771	South America
South America|hCoV-19/Chile/RM-CMM-32205/2020|EPI ISL 459859|B.1.5|Chile|2020-03-27	South America|hCoV-19/Peru/LIM-UPCH-0095/2020|EPI ISL 540973|C.14|Peru|2020-06-18	0.0004713750	South America
South America|hCoV-19/Peru/LIM-INS-020/2020|EPI ISL 490976|B.1.1.1|Peru|2020-03-27	South America|hCoV-19/Peru/LIM-UPCH-0095/2020|EPI ISL 540973|C.14|Peru|2020-06-18	0.0002034165	South America
South America|hCoV-19/Brazil/RJ-0251/2020|EPI ISL 470619|B.1|Brazil|2020-03-27	South America|hCoV-19/Peru/LIM-UPCH-0095/2020|EPI ISL 540973|C.14|Peru|2020-06-18	0.0004794284	South America
South America|hCoV-19/Brazil/SP-L14-CD260/2020|EPI ISL 476256|B.1|Brazil|2020-03-27	South America|hCoV-19/Peru/LIM-UPCH-0095/2020|EPI ISL 540973|C.14|Peru|2020-06-18	0.0004795764	South America
South America|hCoV-19/Brazil/SP-L14-CD242/2020|EPI ISL 476246|B.1.1.33|Brazil|2020-03-27	South America|hCoV-19/Peru/LIM-UPCH-0095/2020|EPI ISL 540973|C.14|Peru|2020-06-18	0.0004111779	South America
South America|hCoV-19/Brazil/SP-L17-CD324/2020|EPI ISL 476298|B.1.1|Brazil|2020-03-27	South America|hCoV-19/Peru/LIM-UPCH-0095/2020|EPI ISL 540973|C.14|Peru|2020-06-18	0.0004184885	South America
South America|hCoV-19/Brazil/SP-L17-CD327/2020|EPI ISL 476299|B.1.212|Brazil|2020-03-27	South America|hCoV-19/Peru/LIM-UPCH-0095/2020|EPI ISL 540973|C.14|Peru|2020-06-18	0.0005628600	South America
South America|hCoV-19/Chile/RM-ISPCH-75/2020|EPI ISL 445371|B.1.5|Chile|2020-03-28	South America|hCoV-19/Peru/LIM-UPCH-0095/2020|EPI ISL 540973|C.14|Peru|2020-06-18	0.0005050689	South America
South America|hCoV-19/Argentina/PAIS-A0006/2020|EPI ISL 430798|B.1.3|Argentina|2020-03-28	South America|hCoV-19/Peru/LIM-UPCH-0095/2020|EPI ISL 540973|C.14|Peru|2020-06-18	0.0006061357	South America
South America|hCoV-19/Colombia/CUN-GUR-0454/2020|EPI ISL 447744|B.1.255|Colombia|2020-03-28	South America|hCoV-19/Peru/LIM-UPCH-0095/2020|EPI ISL 540973|C.14|Peru|2020-06-18	0.0005050833	South America
South America|hCoV-19/Colombia/RIS-INS-87267/2020|EPI ISL 497745|B.1|Colombia|2020-03-28	South America|hCoV-19/Peru/LIM-UPCH-0095/2020|EPI ISL 540973|C.14|Peru|2020-06-18	0.0005051003	South America
South America|hCoV-19/Brazil/SP-120/2020|EPI ISL 515521|B.1.1.33|Brazil|2020-03-28	South America|hCoV-19/Peru/LIM-UPCH-0095/2020|EPI ISL 540973|C.14|Peru|2020-06-18	0.0004041035	South America
South America|hCoV-19/Brazil/PR-5622/2020|EPI ISL 541345|B.1|Brazil|2020-03-28	South America|hCoV-19/Peru/LIM-UPCH-0095/2020|EPI ISL 540973|C.14|Peru|2020-06-18	0.0005397307	South America
South America|hCoV-19/Uruguay/UY-NYUMC865/2020|EPI ISL 457961|B|Uruguay|2020-03-28	South America|hCoV-19/Peru/LIM-UPCH-0095/2020|EPI ISL 540973|C.14|Peru|2020-06-18	0.0007480106	South America
South America|hCoV-19/Uruguay/UY-NYUMC867/2020|EPI ISL 457963|B.1.1.1|Uruguay|2020-03-28	South America|hCoV-19/Peru/LIM-UPCH-0095/2020|EPI ISL 540973|C.14|Peru|2020-06-18	0.0002378518	South America
South America|hCoV-19/Brazil/CE-L16-CD332/2020|EPI ISL 476281|B.1.1.33|Brazil|2020-03-28	South America|hCoV-19/Peru/LIM-UPCH-0095/2020|EPI ISL 540973|C.14|Peru|2020-06-18	0.0003830988	South America
South America|hCoV-19/Brazil/SP-551/2020|EPI ISL 471554|B.1.1.33|Brazil|2020-03-29	South America|hCoV-19/Peru/LIM-UPCH-0095/2020|EPI ISL 540973|C.14|Peru|2020-06-18	0.0004039673	South America
South America|hCoV-19/Colombia/NAR-GUR-0627/2020|EPI ISL 447749|B.1.1|Colombia|2020-03-29	South America|hCoV-19/Peru/LIM-UPCH-0095/2020|EPI ISL 540973|C.14|Peru|2020-06-18	0.0004131025	South America
South America|hCoV-19/Argentina/PAIS-A0007/2020|EPI ISL 430799|B.1.5|Argentina|2020-03-30	South America|hCoV-19/Peru/LIM-UPCH-0095/2020|EPI ISL 540973|C.14|Peru|2020-06-18	0.0004713748	South America
South America|hCoV-19/Chile/MA-ISPCH-17/2020|EPI ISL 445372|B.1|Chile|2020-03-30	South America|hCoV-19/Peru/LIM-UPCH-0095/2020|EPI ISL 540973|C.14|Peru|2020-06-18	0.0005050663	South America
South America|hCoV-19/Colombia/HUI-GUR-0900/2020|EPI ISL 447752|B.1|Colombia|2020-03-30	South America|hCoV-19/Peru/LIM-UPCH-0095/2020|EPI ISL 540973|C.14|Peru|2020-06-18	0.0006066165	South America
South America|hCoV-19/Colombia/CHO-GUR-0787/2020|EPI ISL 447750|B.1|Colombia|2020-03-30	South America|hCoV-19/Peru/LIM-UPCH-0095/2020|EPI ISL 540973|C.14|Peru|2020-06-18	0.0005387927	South America
South America|hCoV-19/Brazil/RJ-899/2020|EPI ISL 456071|B.1.1.33|Brazil|2020-03-30	South America|hCoV-19/Peru/LIM-UPCH-0095/2020|EPI ISL 540973|C.14|Peru|2020-06-18	0.0004715410	South America
South America|hCoV-19/Colombia/NAR-INS-94679/2020|EPI ISL 498162|A.2|Colombia|2020-03-30	South America|hCoV-19/Peru/LIM-UPCH-0095/2020|EPI ISL 540973|C.14|Peru|2020-06-18	0.0008420820	South America
South America|hCoV-19/Colombia/ATL-INS-88712/2020|EPI ISL 498156|B.1.5|Colombia|2020-03-30	South America|hCoV-19/Peru/LIM-UPCH-0095/2020|EPI ISL 540973|C.14|Peru|2020-06-18	0.0004714067	South America
South America|hCoV-19/Chile/VS-ISPCH-5/2020|EPI ISL 445337|B.1|Chile|2020-03-30	South America|hCoV-19/Peru/LIM-UPCH-0095/2020|EPI ISL 540973|C.14|Peru|2020-06-18	0.0005388038	South America
South America|hCoV-19/Colombia/BOY-INS-88859/2020|EPI ISL 498157|B.1.255|Colombia|2020-03-30	South America|hCoV-19/Peru/LIM-UPCH-0095/2020|EPI ISL 540973|C.14|Peru|2020-06-18	0.0005051343	South America
South America|hCoV-19/Colombia/BOL-INS-94411/2020|EPI ISL 498161|B.1|Colombia|2020-03-30	South America|hCoV-19/Peru/LIM-UPCH-0095/2020|EPI ISL 540973|C.14|Peru|2020-06-18	0.0005388401	South America
South America|hCoV-19/Brazil/RJ-0252/2020|EPI ISL 470620|B.1.1.33|Brazil|2020-03-30	South America|hCoV-19/Peru/LIM-UPCH-0095/2020|EPI ISL 540973|C.14|Peru|2020-06-18	0.0004757422	South America
South America|hCoV-19/Brazil/CE-L16-CD344/2020|EPI ISL 476288|B.1.5|Brazil|2020-03-30	South America|hCoV-19/Peru/LIM-UPCH-0095/2020|EPI ISL 540973|C.14|Peru|2020-06-18	0.0005100741	South America
South America|hCoV-19/Brazil/CE-L16-CD346/2020|EPI ISL 476289|B.1.212|Brazil|2020-03-30	South America|hCoV-19/Peru/LIM-UPCH-0095/2020|EPI ISL 540973|C.14|Peru|2020-06-18	0.0006122084	South America
South America|hCoV-19/Ecuador/HGSQ-USFQ-018/2020|EPI ISL 422563|B.1.1|Ecuador|2020-03-30	South America|hCoV-19/Peru/LIM-UPCH-0095/2020|EPI ISL 540973|C.14|Peru|2020-06-18	0.0004488783	South America
South America|hCoV-19/Brazil/SP-L15-CD272/2020|EPI ISL 476265|B.1.255|Brazil|2020-03-30	South America|hCoV-19/Peru/LIM-UPCH-0095/2020|EPI ISL 540973|C.14|Peru|2020-06-18	0.0005138539	South America
South America|hCoV-19/Brazil/SC-L16-CD350/2020|EPI ISL 476292|B.1.1.33|Brazil|2020-03-30	South America|hCoV-19/Peru/LIM-UPCH-0095/2020|EPI ISL 540973|C.14|Peru|2020-06-18	0.0004110230	South America
South America|hCoV-19/Brazil/SP-L16-CD339/2020|EPI ISL 476286|B.1.1.33|Brazil|2020-03-30	South America|hCoV-19/Peru/LIM-UPCH-0095/2020|EPI ISL 540973|C.14|Peru|2020-06-18	0.0004110653	South America
South America|hCoV-19/Brazil/SP-L15-CD274/2020|EPI ISL 476267|B.1.1|Brazil|2020-03-30	South America|hCoV-19/Peru/LIM-UPCH-0095/2020|EPI ISL 540973|C.14|Peru|2020-06-18	0.0004498727	South America
South America|hCoV-19/Uruguay/UY-NYUMC866/2020|EPI ISL 457962|B.1.1.1|Uruguay|2020-03-30	South America|hCoV-19/Peru/LIM-UPCH-0095/2020|EPI ISL 540973|C.14|Peru|2020-06-18	0.0002441047	South America
South America|hCoV-19/Brazil/SP-L15-CD283/2020|EPI ISL 476274|B.1.1.33|Brazil|2020-03-30	South America|hCoV-19/Peru/LIM-UPCH-0095/2020|EPI ISL 540973|C.14|Peru|2020-06-18	0.0004185187	South America
South America|hCoV-19/Colombia/HUI-GUR-0920/2020|EPI ISL 447753|B.1.5|Colombia|2020-03-30	South America|hCoV-19/Peru/LIM-UPCH-0095/2020|EPI ISL 540973|C.14|Peru|2020-06-18	0.0005267796	South America
South America|hCoV-19/Peru/ANC-INS-132/2020|EPI ISL 536529|B.1.1.1|Peru|2020-03-31	South America|hCoV-19/Peru/LIM-UPCH-0095/2020|EPI ISL 540973|C.14|Peru|2020-06-18	0.0002356149	South America
South America|hCoV-19/Argentina/PAIS-A0009/2020|EPI ISL 430801|B.1.5|Argentina|2020-03-31	South America|hCoV-19/Peru/LIM-UPCH-0095/2020|EPI ISL 540973|C.14|Peru|2020-06-18	0.0004713749	South America
South America|hCoV-19/Brazil/SP-122/2020|EPI ISL 515522|B.1.1.33|Brazil|2020-03-31	South America|hCoV-19/Peru/LIM-UPCH-0095/2020|EPI ISL 540973|C.14|Peru|2020-06-18	0.0004039675	South America
South America|hCoV-19/Argentina/PAIS-A0011/2020|EPI ISL 430802|B.1.1|Argentina|2020-03-31	South America|hCoV-19/Peru/LIM-UPCH-0095/2020|EPI ISL 540973|C.14|Peru|2020-06-18	0.0003703126	South America
South America|hCoV-19/Colombia/RIS-GUV-92087/2020|EPI ISL 447760|B.1.8|Colombia|2020-03-31	South America|hCoV-19/Peru/LIM-UPCH-0095/2020|EPI ISL 540973|C.14|Peru|2020-06-18	0.0004713908	South America
South America|hCoV-19/Colombia/HUI-GUV-92061/2020|EPI ISL 447759|B.1.5|Colombia|2020-03-31	South America|hCoV-19/Peru/LIM-UPCH-0095/2020|EPI ISL 540973|C.14|Peru|2020-06-18	0.0004715337	South America
South America|hCoV-19/Colombia/VAC-GUV-92034/2020|EPI ISL 447755|B.1.5|Colombia|2020-03-31	South America|hCoV-19/Peru/LIM-UPCH-0095/2020|EPI ISL 540973|C.14|Peru|2020-06-18	0.0005727840	South America
South America|hCoV-19/Colombia/VAC-GUV-92042/2020|EPI ISL 447756|B.1.5|Colombia|2020-03-31	South America|hCoV-19/Peru/LIM-UPCH-0095/2020|EPI ISL 540973|C.14|Peru|2020-06-18	0.0005054027	South America
South America|hCoV-19/Peru/ICA-INS-040/2020|EPI ISL 491462|B.1.1.1|Peru|2020-03-31	South America|hCoV-19/Peru/LIM-UPCH-0095/2020|EPI ISL 540973|C.14|Peru|2020-06-18	0.0001694159	South America
South America|hCoV-19/Colombia/MAG-INS-95839/2020|EPI ISL 498166|B.1.255|Colombia|2020-03-31	South America|hCoV-19/Peru/LIM-UPCH-0095/2020|EPI ISL 540973|C.14|Peru|2020-06-18	0.0005388109	South America
South America|hCoV-19/Colombia/CAU-INS-89002/2020|EPI ISL 498159|B.1|Colombia|2020-03-31	South America|hCoV-19/Peru/LIM-UPCH-0095/2020|EPI ISL 540973|C.14|Peru|2020-06-18	0.0004377284	South America
South America|hCoV-19/Colombia/CES-INS-89781/2020|EPI ISL 498160|B.1.255|Colombia|2020-03-31	South America|hCoV-19/Peru/LIM-UPCH-0095/2020|EPI ISL 540973|C.14|Peru|2020-06-18	0.0005051173	South America
South America|hCoV-19/Colombia/ANT-GUV-92256/2020|EPI ISL 447768|B.1|Colombia|2020-03-31	South America|hCoV-19/Peru/LIM-UPCH-0095/2020|EPI ISL 540973|C.14|Peru|2020-06-18	0.0005054918	South America
South America|hCoV-19/Colombia/ANT-GUV-92146/2020|EPI ISL 447761|B|Colombia|2020-03-31	South America|hCoV-19/Peru/LIM-UPCH-0095/2020|EPI ISL 540973|C.14|Peru|2020-06-18	0.0006074319	South America
South America|hCoV-19/Brazil/MA-L17-CD363/2020|EPI ISL 476309|B.1.1.33|Brazil|2020-03-31	South America|hCoV-19/Peru/LIM-UPCH-0095/2020|EPI ISL 540973|C.14|Peru|2020-06-18	0.0004452546	South America
South America|hCoV-19/Brazil/BA-L17-CD359/2020|EPI ISL 476305|B.1.1.33|Brazil|2020-03-31	South America|hCoV-19/Peru/LIM-UPCH-0095/2020|EPI ISL 540973|C.14|Peru|2020-06-18	0.0004452545	South America
South America|hCoV-19/Brazil/PR-L17-CD365/2020|EPI ISL 476311|B.1.1|Brazil|2020-03-31	South America|hCoV-19/Peru/LIM-UPCH-0095/2020|EPI ISL 540973|C.14|Peru|2020-06-18	0.0003767676	South America
South America|hCoV-19/Brazil/SC-L17-CD372/2020|EPI ISL 476317|B.1.1.33|Brazil|2020-03-31	South America|hCoV-19/Peru/LIM-UPCH-0095/2020|EPI ISL 540973|C.14|Peru|2020-06-18	0.0004144003	South America
South America|hCoV-19/Brazil/CE-L17-CD361/2020|EPI ISL 476307|B.1.212|Brazil|2020-03-31	South America|hCoV-19/Peru/LIM-UPCH-0095/2020|EPI ISL 540973|C.14|Peru|2020-06-18	0.0005871934	South America
South America|hCoV-19/Brazil/SP-L17-CD357/2020|EPI ISL 476303|B.1.1.33|Brazil|2020-03-31	South America|hCoV-19/Peru/LIM-UPCH-0095/2020|EPI ISL 540973|C.14|Peru|2020-06-18	0.0004489439	South America
South America|hCoV-19/Colombia/HUI-GUV-92060/2020|EPI ISL 447758|B.1.5|Colombia|2020-03-31	South America|hCoV-19/Peru/LIM-UPCH-0095/2020|EPI ISL 540973|C.14|Peru|2020-06-18	0.0004912906	South America
South America|hCoV-19/Peru/CAL-INS-135/2020|EPI ISL 536530|B.1.1|Peru|2020-03-31	South America|hCoV-19/Peru/LIM-UPCH-0095/2020|EPI ISL 540973|C.14|Peru|2020-06-18	0.0005651008	South America
South America|hCoV-19/Argentina/PAIS-A0012/2020|EPI ISL 430803|B.1.5|Argentina|2020-04-01	South America|hCoV-19/Peru/LIM-UPCH-0095/2020|EPI ISL 540973|C.14|Peru|2020-06-18	0.0005387372	South America
South America|hCoV-19/Brazil/SP-137/2020|EPI ISL 515543|B.1.1.33|Brazil|2020-04-01	South America|hCoV-19/Peru/LIM-UPCH-0095/2020|EPI ISL 540973|C.14|Peru|2020-06-18	0.0004376616	South America
South America|hCoV-19/Peru/LAM-INS-126/2020|EPI ISL 536524|C.14|Peru|2020-04-01	South America|hCoV-19/Peru/LIM-UPCH-0095/2020|EPI ISL 540973|C.14|Peru|2020-06-18	0.0002019422	South America
South America|hCoV-19/Chile/RM-ISPCH-56/2020|EPI ISL 445352|B.1.1.33|Chile|2020-04-01	South America|hCoV-19/Peru/LIM-UPCH-0095/2020|EPI ISL 540973|C.14|Peru|2020-06-18	0.0004039675	South America
South America|hCoV-19/Peru/JUN-INS-131/2020|EPI ISL 536528|B.1|Peru|2020-04-01	South America|hCoV-19/Peru/LIM-UPCH-0095/2020|EPI ISL 540973|C.14|Peru|2020-06-18	0.0006061200	South America
South America|hCoV-19/Peru/LAM-INS-125/2020|EPI ISL 536523|C.14|Peru|2020-04-01	South America|hCoV-19/Peru/LIM-UPCH-0095/2020|EPI ISL 540973|C.14|Peru|2020-06-18	0.0002356154	South America
South America|hCoV-19/Argentina/PAIS-A0013/2020|EPI ISL 430804|B.1.5|Argentina|2020-04-01	South America|hCoV-19/Peru/LIM-UPCH-0095/2020|EPI ISL 540973|C.14|Peru|2020-06-18	0.0004713749	South America
South America|hCoV-19/Peru/LAM-INS-169/2020|EPI ISL 536562|B.1.1.1|Peru|2020-04-01	South America|hCoV-19/Peru/LIM-UPCH-0095/2020|EPI ISL 540973|C.14|Peru|2020-06-18	0.0002019422	South America
South America|hCoV-19/Argentina/PAIS-A0014/2020|EPI ISL 430805|B.1.1|Argentina|2020-04-01	South America|hCoV-19/Peru/LIM-UPCH-0095/2020|EPI ISL 540973|C.14|Peru|2020-06-18	0.0004383016	South America
South America|hCoV-19/Chile/RM-ISPCH-54/2020|EPI ISL 445350|B.1.1.1|Chile|2020-04-01	South America|hCoV-19/Peru/LIM-UPCH-0095/2020|EPI ISL 540973|C.14|Peru|2020-06-18	0.0002356154	South America
South America|hCoV-19/Brazil/RJ-1065/2020|EPI ISL 456074|B.1.1.33|Brazil|2020-04-01	South America|hCoV-19/Peru/LIM-UPCH-0095/2020|EPI ISL 540973|C.14|Peru|2020-06-18	0.0004376411	South America
South America|hCoV-19/Brazil/RJ-1056/2020|EPI ISL 456072|B.1.1.33|Brazil|2020-04-01	South America|hCoV-19/Peru/LIM-UPCH-0095/2020|EPI ISL 540973|C.14|Peru|2020-06-18	0.0004039675	South America
South America|hCoV-19/Colombia/MAG-GVI-93457/2020|EPI ISL 447778|B.1.255|Colombia|2020-04-01	South America|hCoV-19/Peru/LIM-UPCH-0095/2020|EPI ISL 540973|C.14|Peru|2020-06-18	0.0005387927	South America
South America|hCoV-19/Colombia/VAC-GVI-93366/2020|EPI ISL 447774|B.1|Colombia|2020-04-01	South America|hCoV-19/Peru/LIM-UPCH-0095/2020|EPI ISL 540973|C.14|Peru|2020-06-18	0.0005052364	South America
South America|hCoV-19/Colombia/ANT-GUV-92250/2020|EPI ISL 447766|B.1|Colombia|2020-04-01	South America|hCoV-19/Peru/LIM-UPCH-0095/2020|EPI ISL 540973|C.14|Peru|2020-06-18	0.0005052364	South America
South America|hCoV-19/Colombia/VAC-GVI-93467/2020|EPI ISL 447779|B.1.1|Colombia|2020-04-01	South America|hCoV-19/Peru/LIM-UPCH-0095/2020|EPI ISL 540973|C.14|Peru|2020-06-18	0.0003704200	South America
South America|hCoV-19/Colombia/MAG-GVI-93450/2020|EPI ISL 447777|B.1.255|Colombia|2020-04-01	South America|hCoV-19/Peru/LIM-UPCH-0095/2020|EPI ISL 540973|C.14|Peru|2020-06-18	0.0005053896	South America
South America|hCoV-19/Colombia/VAC-GVI-93470/2020|EPI ISL 447780|B.1|Colombia|2020-04-01	South America|hCoV-19/Peru/LIM-UPCH-0095/2020|EPI ISL 540973|C.14|Peru|2020-06-18	0.0005392899	South America
South America|hCoV-19/Colombia/VAC-GVI-93381/2020|EPI ISL 447775|B.1|Colombia|2020-04-01	South America|hCoV-19/Peru/LIM-UPCH-0095/2020|EPI ISL 540973|C.14|Peru|2020-06-18	0.0005055940	South America
South America|hCoV-19/Peru/LAM-INS-034/2020|EPI ISL 491459|C.14|Peru|2020-04-01	South America|hCoV-19/Peru/LIM-UPCH-0095/2020|EPI ISL 540973|C.14|Peru|2020-06-18	0.0002033036	South America
South America|hCoV-19/Peru/LIM-INS-060/2020|EPI ISL 524473|B.1.1|Peru|2020-04-01	South America|hCoV-19/Peru/LIM-UPCH-0095/2020|EPI ISL 540973|C.14|Peru|2020-06-18	0.0004067107	South America
South America|hCoV-19/Peru/LAM-INS-038/2020|EPI ISL 491461|C.14|Peru|2020-04-01	South America|hCoV-19/Peru/LIM-UPCH-0095/2020|EPI ISL 540973|C.14|Peru|2020-06-18	0.0002372039	South America
South America|hCoV-19/Peru/LAM-INS-035/2020|EPI ISL 491460|B.1.1.1|Peru|2020-04-01	South America|hCoV-19/Peru/LIM-UPCH-0095/2020|EPI ISL 540973|C.14|Peru|2020-06-18	0.0002033036	South America
South America|hCoV-19/Peru/CAJ-INS-057/2020|EPI ISL 517713|B.1.1.1|Peru|2020-04-01	South America|hCoV-19/Peru/LIM-UPCH-0095/2020|EPI ISL 540973|C.14|Peru|2020-06-18	0.0002372151	South America
South America|hCoV-19/Chile/RM-ISPCH-53/2020|EPI ISL 449800|B.1.5|Chile|2020-04-01	South America|hCoV-19/Peru/LIM-UPCH-0095/2020|EPI ISL 540973|C.14|Peru|2020-06-18	0.0008760463	South America
South America|hCoV-19/Brazil/RJ-1058/2020|EPI ISL 456073|B.1.1.33|Brazil|2020-04-01	South America|hCoV-19/Peru/LIM-UPCH-0095/2020|EPI ISL 540973|C.14|Peru|2020-06-18	0.0004378384	South America
South America|hCoV-19/Colombia/VAC-GVI-93352/2020|EPI ISL 447771|B.1|Colombia|2020-04-01	South America|hCoV-19/Peru/LIM-UPCH-0095/2020|EPI ISL 540973|C.14|Peru|2020-06-18	0.0005053045	South America
South America|hCoV-19/Colombia/COR-INS-95319/2020|EPI ISL 498163|B.1|Colombia|2020-04-01	South America|hCoV-19/Peru/LIM-UPCH-0095/2020|EPI ISL 540973|C.14|Peru|2020-06-18	0.0004377432	South America
South America|hCoV-19/Colombia/VAC-INS-96183/2020|EPI ISL 456147|B.1|Colombia|2020-04-01	South America|hCoV-19/Peru/LIM-UPCH-0095/2020|EPI ISL 540973|C.14|Peru|2020-06-18	0.0005390649	South America
South America|hCoV-19/Colombia/VAC-INS-96176/2020|EPI ISL 456152|B|Colombia|2020-04-01	South America|hCoV-19/Peru/LIM-UPCH-0095/2020|EPI ISL 540973|C.14|Peru|2020-06-18	0.0007419361	South America
South America|hCoV-19/Peru/JUN-INS-127/2020|EPI ISL 536525|B.1|Peru|2020-04-01	South America|hCoV-19/Peru/LIM-UPCH-0095/2020|EPI ISL 540973|C.14|Peru|2020-06-18	0.0003379299	South America
South America|hCoV-19/Colombia/ANT-GUV-92252/2020|EPI ISL 447767|B|Colombia|2020-04-01	South America|hCoV-19/Peru/LIM-UPCH-0095/2020|EPI ISL 540973|C.14|Peru|2020-06-18	0.0007114302	South America
South America|hCoV-19/Colombia/CUN-GVI-93301/2020|EPI ISL 447769|B.1.255|Colombia|2020-04-01	South America|hCoV-19/Peru/LIM-UPCH-0095/2020|EPI ISL 540973|C.14|Peru|2020-06-18	0.0005761776	South America
South America|hCoV-19/Peru/LAM-INS-170/2020|EPI ISL 536563|B.1.1.1|Peru|2020-04-01	South America|hCoV-19/Peru/LIM-UPCH-0095/2020|EPI ISL 540973|C.14|Peru|2020-06-18	0.0004060766	South America
South America|hCoV-19/Peru/LAM-INS-171/2020|EPI ISL 536564|B.1.5|Peru|2020-04-01	South America|hCoV-19/Peru/LIM-UPCH-0095/2020|EPI ISL 540973|C.14|Peru|2020-06-18	0.0006108226	South America
South America|hCoV-19/Brazil/PA-0227/2020|EPI ISL 470601|B.1.1.33|Brazil|2020-04-01	South America|hCoV-19/Peru/LIM-UPCH-0095/2020|EPI ISL 540973|C.14|Peru|2020-06-18	0.0004792717	South America
South America|hCoV-19/Brazil/SC-L19-CD399/2020|EPI ISL 476324|B.1.1.33|Brazil|2020-04-01	South America|hCoV-19/Peru/LIM-UPCH-0095/2020|EPI ISL 540973|C.14|Peru|2020-06-18	0.0004107697	South America
South America|hCoV-19/Brazil/SP-L19-CD391/2020|EPI ISL 476320|B.1.212|Brazil|2020-04-01	South America|hCoV-19/Peru/LIM-UPCH-0095/2020|EPI ISL 540973|C.14|Peru|2020-06-18	0.0005477972	South America
South America|hCoV-19/Brazil/RS-L19-CD390/2020|EPI ISL 476319|B.1.1.33|Brazil|2020-04-01	South America|hCoV-19/Peru/LIM-UPCH-0095/2020|EPI ISL 540973|C.14|Peru|2020-06-18	0.0004792694	South America
South America|hCoV-19/Brazil/PA-0229/2020|EPI ISL 470603|B.1.1.1|Brazil|2020-04-01	South America|hCoV-19/Peru/LIM-UPCH-0095/2020|EPI ISL 540973|C.14|Peru|2020-06-18	0.0002396019	South America
South America|hCoV-19/Brazil/RJ-0254/2020|EPI ISL 470622|B.39|Brazil|2020-04-01	South America|hCoV-19/Peru/LIM-UPCH-0095/2020|EPI ISL 540973|C.14|Peru|2020-06-18	0.0007877533	South America
South America|hCoV-19/Brazil/AM-0201/2020|EPI ISL 470568|B.1|Brazil|2020-04-01	South America|hCoV-19/Peru/LIM-UPCH-0095/2020|EPI ISL 540973|C.14|Peru|2020-06-18	0.0005480367	South America
South America|hCoV-19/Peru/JUN-INS-128/2020|EPI ISL 536526|B.1.5|Peru|2020-04-01	South America|hCoV-19/Peru/LIM-UPCH-0095/2020|EPI ISL 540973|C.14|Peru|2020-06-18	0.0006165799	South America
South America|hCoV-19/Colombia/un-CIAT-01/2020|EPI ISL 445085|B.1|Colombia|2020-04-02	South America|hCoV-19/Peru/LIM-UPCH-0095/2020|EPI ISL 540973|C.14|Peru|2020-06-18	0.0005387741	South America
South America|hCoV-19/Argentina/PAIS-A0016/2020|EPI ISL 430807|B.1.1|Argentina|2020-04-02	South America|hCoV-19/Peru/LIM-UPCH-0095/2020|EPI ISL 540973|C.14|Peru|2020-06-18	0.0004039779	South America
South America|hCoV-19/Brazil/SP-124/2020|EPI ISL 515523|B.1.1.33|Brazil|2020-04-02	South America|hCoV-19/Peru/LIM-UPCH-0095/2020|EPI ISL 540973|C.14|Peru|2020-06-18	0.0004039675	South America
South America|hCoV-19/Brazil/RJ-1595/2020|EPI ISL 467346|B.39|Brazil|2020-04-02	South America|hCoV-19/Peru/LIM-UPCH-0095/2020|EPI ISL 540973|C.14|Peru|2020-06-18	0.0009769071	South America
South America|hCoV-19/Brazil/RJ-1100/2020|EPI ISL 456075|B.1.1.33|Brazil|2020-04-02	South America|hCoV-19/Peru/LIM-UPCH-0095/2020|EPI ISL 540973|C.14|Peru|2020-06-18	0.0004376411	South America
South America|hCoV-19/Brazil/RJ-1574/2020|EPI ISL 467345|B.1.1.33|Brazil|2020-04-02	South America|hCoV-19/Peru/LIM-UPCH-0095/2020|EPI ISL 540973|C.14|Peru|2020-06-18	0.0004376411	South America
South America|hCoV-19/Brazil/RJ-1555/2020|EPI ISL 467344|B.39|Brazil|2020-04-02	South America|hCoV-19/Peru/LIM-UPCH-0095/2020|EPI ISL 540973|C.14|Peru|2020-06-18	0.0008421149	South America
South America|hCoV-19/Colombia/VAC-GVI-93511/2020|EPI ISL 447785|B.1|Colombia|2020-04-02	South America|hCoV-19/Peru/LIM-UPCH-0095/2020|EPI ISL 540973|C.14|Peru|2020-06-18	0.0005052364	South America
South America|hCoV-19/Brazil/RJ-1600/2020|EPI ISL 456082|B.1.1.33|Brazil|2020-04-02	South America|hCoV-19/Peru/LIM-UPCH-0095/2020|EPI ISL 540973|C.14|Peru|2020-06-18	0.0004378237	South America
South America|hCoV-19/Peru/LOR-INS-058/2020|EPI ISL 514317|B.1.1|Peru|2020-04-02	South America|hCoV-19/Peru/LIM-UPCH-0095/2020|EPI ISL 540973|C.14|Peru|2020-06-18	0.0003727922	South America
South America|hCoV-19/Chile/RM-ISPCH-57/2020|EPI ISL 445353|B.1.1|Chile|2020-04-02	South America|hCoV-19/Peru/LIM-UPCH-0095/2020|EPI ISL 540973|C.14|Peru|2020-06-18	0.0003703251	South America
South America|hCoV-19/Chile/RM-ISPCH-55/2020|EPI ISL 445351|B.40|Chile|2020-04-02	South America|hCoV-19/Peru/LIM-UPCH-0095/2020|EPI ISL 540973|C.14|Peru|2020-06-18	0.0008084018	South America
South America|hCoV-19/Venezuela/VEN-89312/2020|EPI ISL 476702|B.1.1|Venezuela|2020-04-02	South America|hCoV-19/Peru/LIM-UPCH-0095/2020|EPI ISL 540973|C.14|Peru|2020-06-18	0.0003719071	South America
South America|hCoV-19/Brazil/RJ-0255/2020|EPI ISL 470623|B.1.1.33|Brazil|2020-04-02	South America|hCoV-19/Peru/LIM-UPCH-0095/2020|EPI ISL 540973|C.14|Peru|2020-06-18	0.0004417598	South America
South America|hCoV-19/Brazil/AM-0203/2020|EPI ISL 470570|B.1.1.33|Brazil|2020-04-02	South America|hCoV-19/Peru/LIM-UPCH-0095/2020|EPI ISL 540973|C.14|Peru|2020-06-18	0.0004792593	South America
South America|hCoV-19/Brazil/GO-L19-CD413/2020|EPI ISL 476336|B.1.5|Brazil|2020-04-02	South America|hCoV-19/Peru/LIM-UPCH-0095/2020|EPI ISL 540973|C.14|Peru|2020-06-18	0.0005135754	South America
South America|hCoV-19/Brazil/MA-L19-CD403/2020|EPI ISL 476327|B.1.1.33|Brazil|2020-04-02	South America|hCoV-19/Peru/LIM-UPCH-0095/2020|EPI ISL 540973|C.14|Peru|2020-06-18	0.0004450317	South America
South America|hCoV-19/Brazil/CE-L19-CD408/2020|EPI ISL 476331|B.1.212|Brazil|2020-04-02	South America|hCoV-19/Peru/LIM-UPCH-0095/2020|EPI ISL 540973|C.14|Peru|2020-06-18	0.0005478160	South America
South America|hCoV-19/Brazil/CE-0206/2020|EPI ISL 470573|B.1.212|Brazil|2020-04-02	South America|hCoV-19/Peru/LIM-UPCH-0095/2020|EPI ISL 540973|C.14|Peru|2020-06-18	0.0005834213	South America
South America|hCoV-19/Brazil/RS-L19-CD412/2020|EPI ISL 476335|B.1.1.33|Brazil|2020-04-02	South America|hCoV-19/Peru/LIM-UPCH-0095/2020|EPI ISL 540973|C.14|Peru|2020-06-18	0.0004141856	South America
South America|hCoV-19/Brazil/MA-L19-CD407/2020|EPI ISL 476330|B.1.1.33|Brazil|2020-04-02	South America|hCoV-19/Peru/LIM-UPCH-0095/2020|EPI ISL 540973|C.14|Peru|2020-06-18	0.0004495547	South America
South America|hCoV-19/Brazil/PA-0232/2020|EPI ISL 470606|B.1.1.33|Brazil|2020-04-02	South America|hCoV-19/Peru/LIM-UPCH-0095/2020|EPI ISL 540973|C.14|Peru|2020-06-18	0.0004495805	South America
South America|hCoV-19/Brazil/AM-0204/2020|EPI ISL 470571|B.1|Brazil|2020-04-02	South America|hCoV-19/Peru/LIM-UPCH-0095/2020|EPI ISL 540973|C.14|Peru|2020-06-18	0.0005233018	South America
South America|hCoV-19/Brazil/SP-L20-CD416/2020|EPI ISL 476351|B.1.1.33|Brazil|2020-04-02	South America|hCoV-19/Peru/LIM-UPCH-0095/2020|EPI ISL 540973|C.14|Peru|2020-06-18	0.0004533577	South America
South America|hCoV-19/Brazil/GO-L19-CD410/2020|EPI ISL 476333|B.1.5|Brazil|2020-04-02	South America|hCoV-19/Peru/LIM-UPCH-0095/2020|EPI ISL 540973|C.14|Peru|2020-06-18	0.0004885264	South America
South America|hCoV-19/Brazil/SP-L22-CD475/2020|EPI ISL 476374|B.1.1.33|Brazil|2020-04-02	South America|hCoV-19/Peru/LIM-UPCH-0095/2020|EPI ISL 540973|C.14|Peru|2020-06-18	0.0004536421	South America
South America|hCoV-19/Colombia/VAC-GVI-93476/2020|EPI ISL 447782|B.1|Colombia|2020-04-02	South America|hCoV-19/Peru/LIM-UPCH-0095/2020|EPI ISL 540973|C.14|Peru|2020-06-18	0.0005261070	South America
South America|hCoV-19/Colombia/VAC-GVI-93496/2020|EPI ISL 447784|B.1|Colombia|2020-04-02	South America|hCoV-19/Peru/LIM-UPCH-0095/2020|EPI ISL 540973|C.14|Peru|2020-06-18	0.0005277537	South America
South America|hCoV-19/Brazil/AP-IEC-162620/2020|EPI ISL 524792|B.1.1.33|Brazil|2020-04-03	South America|hCoV-19/Peru/LIM-UPCH-0095/2020|EPI ISL 540973|C.14|Peru|2020-06-18	0.0004376410	South America
South America|hCoV-19/Brazil/SP-177/2020|EPI ISL 523973|B.1.1.33|Brazil|2020-04-03	South America|hCoV-19/Peru/LIM-UPCH-0095/2020|EPI ISL 540973|C.14|Peru|2020-06-18	0.0004713163	South America
South America|hCoV-19/Argentina/PAIS-A0017/2020|EPI ISL 430808|B.1.1.1|Argentina|2020-04-03	South America|hCoV-19/Peru/LIM-UPCH-0095/2020|EPI ISL 540973|C.14|Peru|2020-06-18	0.0002693059	South America
South America|hCoV-19/Brazil/AP-IEC-162741/2020|EPI ISL 458138|B.1.1.33|Brazil|2020-04-03	South America|hCoV-19/Peru/LIM-UPCH-0095/2020|EPI ISL 540973|C.14|Peru|2020-06-18	0.0004713163	South America
South America|hCoV-19/Colombia/VAC-GVI-93534/2020|EPI ISL 447786|B.1|Colombia|2020-04-03	South America|hCoV-19/Peru/LIM-UPCH-0095/2020|EPI ISL 540973|C.14|Peru|2020-06-18	0.0005050833	South America
South America|hCoV-19/Colombia/VAC-GVI-93538/2020|EPI ISL 447790|B.1|Colombia|2020-04-03	South America|hCoV-19/Peru/LIM-UPCH-0095/2020|EPI ISL 540973|C.14|Peru|2020-06-18	0.0005726802	South America
South America|hCoV-19/Colombia/VAC-GVI-93537/2020|EPI ISL 447789|B.1.1|Colombia|2020-04-03	South America|hCoV-19/Peru/LIM-UPCH-0095/2020|EPI ISL 540973|C.14|Peru|2020-06-18	0.0004714750	South America
South America|hCoV-19/Brazil/RJ-1402/2020|EPI ISL 456079|B.1.1.33|Brazil|2020-04-03	South America|hCoV-19/Peru/LIM-UPCH-0095/2020|EPI ISL 540973|C.14|Peru|2020-06-18	0.0004378033	South America
South America|hCoV-19/Colombia/VAC-GVI-97210/2020|EPI ISL 447794|B.1.1|Colombia|2020-04-03	South America|hCoV-19/Peru/LIM-UPCH-0095/2020|EPI ISL 540973|C.14|Peru|2020-06-18	0.0004041789	South America
South America|hCoV-19/Colombia/VAC-GVI-97203/2020|EPI ISL 447793|B.1|Colombia|2020-04-03	South America|hCoV-19/Peru/LIM-UPCH-0095/2020|EPI ISL 540973|C.14|Peru|2020-06-18	0.0005053726	South America
South America|hCoV-19/Colombia/VAC-GVI-97161/2020|EPI ISL 447791|B.1|Colombia|2020-04-03	South America|hCoV-19/Peru/LIM-UPCH-0095/2020|EPI ISL 540973|C.14|Peru|2020-06-18	0.0005055940	South America
South America|hCoV-19/Chile/RM-ISPCH-76/2020|EPI ISL 445373|B.1.1.33|Chile|2020-04-03	South America|hCoV-19/Peru/LIM-UPCH-0095/2020|EPI ISL 540973|C.14|Peru|2020-06-18	0.0004376707	South America
South America|hCoV-19/Colombia/CUN-INS-96791/2020|EPI ISL 498167|B.1|Colombia|2020-04-03	South America|hCoV-19/Peru/LIM-UPCH-0095/2020|EPI ISL 540973|C.14|Peru|2020-06-18	0.0004377432	South America
South America|hCoV-19/Colombia/VAC-GVI-97181/2020|EPI ISL 447792|B.1.255|Colombia|2020-04-03	South America|hCoV-19/Peru/LIM-UPCH-0095/2020|EPI ISL 540973|C.14|Peru|2020-06-18	0.0006401043	South America
South America|hCoV-19/Brazil/RJ-0256/2020|EPI ISL 470624|B.1.1.33|Brazil|2020-04-03	South America|hCoV-19/Peru/LIM-UPCH-0095/2020|EPI ISL 540973|C.14|Peru|2020-06-18	0.0005097593	South America
South America|hCoV-19/Brazil/MG-0219/2020|EPI ISL 470585|B.1.1.33|Brazil|2020-04-03	South America|hCoV-19/Peru/LIM-UPCH-0095/2020|EPI ISL 540973|C.14|Peru|2020-06-18	0.0004107556	South America
South America|hCoV-19/Brazil/SP-L19-CD409/2020|EPI ISL 476332|B.1.1.33|Brazil|2020-04-03	South America|hCoV-19/Peru/LIM-UPCH-0095/2020|EPI ISL 540973|C.14|Peru|2020-06-18	0.0004450106	South America
South America|hCoV-19/Brazil/SP-L20-CD415/2020|EPI ISL 476350|B.1.1.33|Brazil|2020-04-03	South America|hCoV-19/Peru/LIM-UPCH-0095/2020|EPI ISL 540973|C.14|Peru|2020-06-18	0.0004450258	South America
South America|hCoV-19/Brazil/GO-0209/2020|EPI ISL 470576|B.1.5|Brazil|2020-04-03	South America|hCoV-19/Peru/LIM-UPCH-0095/2020|EPI ISL 540973|C.14|Peru|2020-06-18	0.0004793627	South America
South America|hCoV-19/Brazil/PE-L20-CD432/2020|EPI ISL 476359|B.1.1|Brazil|2020-04-03	South America|hCoV-19/Peru/LIM-UPCH-0095/2020|EPI ISL 540973|C.14|Peru|2020-06-18	0.0003423512	South America
South America|hCoV-19/Brazil/PA-0237/2020|EPI ISL 470611|B.1.1.33|Brazil|2020-04-03	South America|hCoV-19/Peru/LIM-UPCH-0095/2020|EPI ISL 540973|C.14|Peru|2020-06-18	0.0004841412	South America
South America|hCoV-19/Brazil/PA-0235/2020|EPI ISL 470609|B.1.1.33|Brazil|2020-04-03	South America|hCoV-19/Peru/LIM-UPCH-0095/2020|EPI ISL 540973|C.14|Peru|2020-06-18	0.0004495805	South America
South America|hCoV-19/Brazil/SP-L1-CAMPI8/2020|EPI ISL 476170|B.1.1.33|Brazil|2020-04-03	South America|hCoV-19/Peru/LIM-UPCH-0095/2020|EPI ISL 540973|C.14|Peru|2020-06-18	0.0004183875	South America
South America|hCoV-19/Brazil/SP-L20-CD418/2020|EPI ISL 476352|B.1.1.33|Brazil|2020-04-03	South America|hCoV-19/Peru/LIM-UPCH-0095/2020|EPI ISL 540973|C.14|Peru|2020-06-18	0.0004903632	South America
South America|hCoV-19/Brazil/SP-131/2020|EPI ISL 471543|B.1.5|Brazil|2020-04-04	South America|hCoV-19/Peru/LIM-UPCH-0095/2020|EPI ISL 540973|C.14|Peru|2020-06-18	0.0005050791	South America
South America|hCoV-19/Chile/RM-ISPCH-79/2020|EPI ISL 445376|B.1|Chile|2020-04-04	South America|hCoV-19/Peru/LIM-UPCH-0095/2020|EPI ISL 540973|C.14|Peru|2020-06-18	0.0006398273	South America
South America|hCoV-19/Chile/RM-ISPCH-78/2020|EPI ISL 445375|B.1.1.1|Chile|2020-04-04	South America|hCoV-19/Peru/LIM-UPCH-0095/2020|EPI ISL 540973|C.14|Peru|2020-06-18	0.0002356154	South America
South America|hCoV-19/Colombia/CUN-GVI-97718/2020|EPI ISL 447800|B.1.255|Colombia|2020-04-04	South America|hCoV-19/Peru/LIM-UPCH-0095/2020|EPI ISL 540973|C.14|Peru|2020-06-18	0.0005050833	South America
South America|hCoV-19/Colombia/NAR-GVI-97417/2020|EPI ISL 447798|B.1.1|Colombia|2020-04-04	South America|hCoV-19/Peru/LIM-UPCH-0095/2020|EPI ISL 540973|C.14|Peru|2020-06-18	0.0003703078	South America
South America|hCoV-19/Brazil/RJ-1830/2020|EPI ISL 541349|B.1.1.33|Brazil|2020-04-04	South America|hCoV-19/Peru/LIM-UPCH-0095/2020|EPI ISL 540973|C.14|Peru|2020-06-18	0.0004713542	South America
South America|hCoV-19/Colombia/VAC-GVI-97321/2020|EPI ISL 447796|B.1.1|Colombia|2020-04-04	South America|hCoV-19/Peru/LIM-UPCH-0095/2020|EPI ISL 540973|C.14|Peru|2020-06-18	0.0003704046	South America
South America|hCoV-19/Colombia/VAC-GVI-97212/2020|EPI ISL 447795|B.1|Colombia|2020-04-04	South America|hCoV-19/Peru/LIM-UPCH-0095/2020|EPI ISL 540973|C.14|Peru|2020-06-18	0.0005725644	South America
South America|hCoV-19/Colombia/MET-GVI-97782/2020|EPI ISL 447803|B.1.1|Colombia|2020-04-04	South America|hCoV-19/Peru/LIM-UPCH-0095/2020|EPI ISL 540973|C.14|Peru|2020-06-18	0.0004040732	South America
South America|hCoV-19/Colombia/MET-GVI-97769/2020|EPI ISL 447802|B.1.1|Colombia|2020-04-04	South America|hCoV-19/Peru/LIM-UPCH-0095/2020|EPI ISL 540973|C.14|Peru|2020-06-18	0.0003367153	South America
South America|hCoV-19/Colombia/RIS-GVI-98006/2020|EPI ISL 447809|B.1.3|Colombia|2020-04-04	South America|hCoV-19/Peru/LIM-UPCH-0095/2020|EPI ISL 540973|C.14|Peru|2020-06-18	0.0006400529	South America
South America|hCoV-19/Colombia/BOY-GVI-97349/2020|EPI ISL 447797|B.1.255|Colombia|2020-04-04	South America|hCoV-19/Peru/LIM-UPCH-0095/2020|EPI ISL 540973|C.14|Peru|2020-06-18	0.0005726074	South America
South America|hCoV-19/Colombia/MET-GVI-97783/2020|EPI ISL 447804|B.1.1|Colombia|2020-04-04	South America|hCoV-19/Peru/LIM-UPCH-0095/2020|EPI ISL 540973|C.14|Peru|2020-06-18	0.0004041140	South America
South America|hCoV-19/Chile/RM-ISPCH-77/2020|EPI ISL 445374|B.1.1.1|Chile|2020-04-04	South America|hCoV-19/Peru/LIM-UPCH-0095/2020|EPI ISL 540973|C.14|Peru|2020-06-18	0.0002356234	South America
South America|hCoV-19/Chile/BI-ISPCH-4/2020|EPI ISL 445378|B.1.1|Chile|2020-04-04	South America|hCoV-19/Peru/LIM-UPCH-0095/2020|EPI ISL 540973|C.14|Peru|2020-06-18	0.0003703174	South America
South America|hCoV-19/Brazil/RJ-1862/2020|EPI ISL 541350|B.1.1.33|Brazil|2020-04-04	South America|hCoV-19/Peru/LIM-UPCH-0095/2020|EPI ISL 540973|C.14|Peru|2020-06-18	0.0004377058	South America
South America|hCoV-19/Brazil/RJ-1783/2020|EPI ISL 541347|B.1.1.33|Brazil|2020-04-04	South America|hCoV-19/Peru/LIM-UPCH-0095/2020|EPI ISL 540973|C.14|Peru|2020-06-18	0.0004382312	South America
South America|hCoV-19/Argentina/PAIS-A0018/2020|EPI ISL 430809|B.1.1.1|Argentina|2020-04-04	South America|hCoV-19/Peru/LIM-UPCH-0095/2020|EPI ISL 540973|C.14|Peru|2020-06-18	0.0002697746	South America
South America|hCoV-19/Brazil/MG-0220/2020|EPI ISL 470586|B.1.1.33|Brazil|2020-04-04	South America|hCoV-19/Peru/LIM-UPCH-0095/2020|EPI ISL 540973|C.14|Peru|2020-06-18	0.0005134929	South America
South America|hCoV-19/Brazil/GO-0210/2020|EPI ISL 470577|B.1.1.33|Brazil|2020-04-04	South America|hCoV-19/Peru/LIM-UPCH-0095/2020|EPI ISL 540973|C.14|Peru|2020-06-18	0.0004107837	South America
South America|hCoV-19/Chile/RM-ISPCH-74/2020|EPI ISL 445370|B.1.1.33|Chile|2020-04-05	South America|hCoV-19/Peru/LIM-UPCH-0095/2020|EPI ISL 540973|C.14|Peru|2020-06-18	0.0004039674	South America
South America|hCoV-19/Chile/RM-ISPCH-80/2020|EPI ISL 445377|B.1.1|Chile|2020-04-05	South America|hCoV-19/Peru/LIM-UPCH-0095/2020|EPI ISL 540973|C.14|Peru|2020-06-18	0.0003702953	South America
South America|hCoV-19/Brazil/RJ-1870/2020|EPI ISL 541351|B.1|Brazil|2020-04-05	South America|hCoV-19/Peru/LIM-UPCH-0095/2020|EPI ISL 540973|C.14|Peru|2020-06-18	0.0004714860	South America
South America|hCoV-19/Colombia/RIS-GVI-98011/2020|EPI ISL 447810|B.1.3|Colombia|2020-04-05	South America|hCoV-19/Peru/LIM-UPCH-0095/2020|EPI ISL 540973|C.14|Peru|2020-06-18	0.0006736815	South America
South America|hCoV-19/Colombia/CUN-GVI-98087/2020|EPI ISL 447812|B.1.255|Colombia|2020-04-05	South America|hCoV-19/Peru/LIM-UPCH-0095/2020|EPI ISL 540973|C.14|Peru|2020-06-18	0.0005051684	South America
South America|hCoV-19/Colombia/CUN-GVI-98290/2020|EPI ISL 447813|B.1.255|Colombia|2020-04-05	South America|hCoV-19/Peru/LIM-UPCH-0095/2020|EPI ISL 540973|C.14|Peru|2020-06-18	0.0006063635	South America
South America|hCoV-19/Brazil/SP-L22-CD487/2020|EPI ISL 476383|B.1.1.33|Brazil|2020-04-05	South America|hCoV-19/Peru/LIM-UPCH-0095/2020|EPI ISL 540973|C.14|Peru|2020-06-18	0.0004107557	South America
South America|hCoV-19/Colombia/HUI-GVI-98032/2020|EPI ISL 447811|B.1.5|Colombia|2020-04-05	South America|hCoV-19/Peru/LIM-UPCH-0095/2020|EPI ISL 540973|C.14|Peru|2020-06-18	0.0004530568	South America
South America|hCoV-19/Brazil/MG-0221/2020|EPI ISL 470587|B.1.1.33|Brazil|2020-04-05	South America|hCoV-19/Peru/LIM-UPCH-0095/2020|EPI ISL 540973|C.14|Peru|2020-06-18	0.0004882012	South America
South America|hCoV-19/Brazil/MA-IEC-163069/2020|EPI ISL 458149|B.1.1.33|Brazil|2020-04-06	South America|hCoV-19/Peru/LIM-UPCH-0095/2020|EPI ISL 540973|C.14|Peru|2020-06-18	0.0005386844	South America
South America|hCoV-19/Brazil/RJ-1466/2020|EPI ISL 456081|B.1.1.33|Brazil|2020-04-06	South America|hCoV-19/Peru/LIM-UPCH-0095/2020|EPI ISL 540973|C.14|Peru|2020-06-18	0.0004041171	South America
South America|hCoV-19/Brazil/RJ-1464/2020|EPI ISL 456080|B.1.1.33|Brazil|2020-04-06	South America|hCoV-19/Peru/LIM-UPCH-0095/2020|EPI ISL 540973|C.14|Peru|2020-06-18	0.0004378146	South America
South America|hCoV-19/Chile/RM-ISPCH-73/2020|EPI ISL 445369|B.1.1.33|Chile|2020-04-06	South America|hCoV-19/Peru/LIM-UPCH-0095/2020|EPI ISL 540973|C.14|Peru|2020-06-18	0.0004376559	South America
South America|hCoV-19/Brazil/RJ-1798/2020|EPI ISL 541348|B.1.1.33|Brazil|2020-04-06	South America|hCoV-19/Peru/LIM-UPCH-0095/2020|EPI ISL 540973|C.14|Peru|2020-06-18	0.0004376706	South America
South America|hCoV-19/Brazil/PE-IAM215/2020|EPI ISL 500471|B.1.1|Brazil|2020-04-06	South America|hCoV-19/Peru/LIM-UPCH-0095/2020|EPI ISL 540973|C.14|Peru|2020-06-18	0.0004077380	South America
South America|hCoV-19/Brazil/RJ-0257/2020|EPI ISL 470625|B.1.1.33|Brazil|2020-04-06	South America|hCoV-19/Peru/LIM-UPCH-0095/2020|EPI ISL 540973|C.14|Peru|2020-06-18	0.0004077411	South America
South America|hCoV-19/Colombia/SAN-INS-94514/2020|EPI ISL 456156|B.1.1|Colombia|2020-04-06	South America|hCoV-19/Peru/LIM-UPCH-0095/2020|EPI ISL 540973|C.14|Peru|2020-06-18	0.0003412180	South America
South America|hCoV-19/Colombia/VAC-GVI-97223/2020|EPI ISL 447814|B.1.5|Colombia|2020-04-06	South America|hCoV-19/Peru/LIM-UPCH-0095/2020|EPI ISL 540973|C.14|Peru|2020-06-18	0.0005128472	South America
South America|hCoV-19/Brazil/MG-0222/2020|EPI ISL 470588|B.1.1.33|Brazil|2020-04-06	South America|hCoV-19/Peru/LIM-UPCH-0095/2020|EPI ISL 540973|C.14|Peru|2020-06-18	0.0005820482	South America
South America|hCoV-19/Brazil/SP-L20-CD436/2020|EPI ISL 476362|B.1.1.33|Brazil|2020-04-06	South America|hCoV-19/Peru/LIM-UPCH-0095/2020|EPI ISL 540973|C.14|Peru|2020-06-18	0.0004570614	South America
South America|hCoV-19/Ecuador/USFQ-128/2020|EPI ISL 491933|B.1.5|Ecuador|2020-04-07	South America|hCoV-19/Peru/LIM-UPCH-0095/2020|EPI ISL 540973|C.14|Peru|2020-06-18	0.0005387377	South America
South America|hCoV-19/Ecuador/USFQ-129/2020|EPI ISL 491934|B.1.1.10|Ecuador|2020-04-07	South America|hCoV-19/Peru/LIM-UPCH-0095/2020|EPI ISL 540973|C.14|Peru|2020-06-18	0.0004039780	South America
South America|hCoV-19/Argentina/PAIS-A0019/2020|EPI ISL 430810|B.1.3|Argentina|2020-04-07	South America|hCoV-19/Peru/LIM-UPCH-0095/2020|EPI ISL 540973|C.14|Peru|2020-06-18	0.0006735455	South America
South America|hCoV-19/Colombia/COR-GVI-97517/2020|EPI ISL 447816|B.1|Colombia|2020-04-07	South America|hCoV-19/Peru/LIM-UPCH-0095/2020|EPI ISL 540973|C.14|Peru|2020-06-18	0.0005391012	South America
South America|hCoV-19/Brazil/PE-IAM89/2020|EPI ISL 500486|B.1.1|Brazil|2020-04-07	South America|hCoV-19/Peru/LIM-UPCH-0095/2020|EPI ISL 540973|C.14|Peru|2020-06-18	0.0003366813	South America
South America|hCoV-19/Brazil/PE-IAM10/2020|EPI ISL 500461|B.1.1|Brazil|2020-04-07	South America|hCoV-19/Peru/LIM-UPCH-0095/2020|EPI ISL 540973|C.14|Peru|2020-06-18	0.0004043454	South America
South America|hCoV-19/Brazil/PE-IAM08/2020|EPI ISL 500460|B.1.1|Brazil|2020-04-07	South America|hCoV-19/Peru/LIM-UPCH-0095/2020|EPI ISL 540973|C.14|Peru|2020-06-18	0.0003708694	South America
South America|hCoV-19/Ecuador/USFQ-207/2020|EPI ISL 527819|B.1.1|Ecuador|2020-04-07	South America|hCoV-19/Peru/LIM-UPCH-0095/2020|EPI ISL 540973|C.14|Peru|2020-06-18	0.0004064297	South America
South America|hCoV-19/Brazil/RJ-0259/2020|EPI ISL 470626|B.1.1.33|Brazil|2020-04-07	South America|hCoV-19/Peru/LIM-UPCH-0095/2020|EPI ISL 540973|C.14|Peru|2020-06-18	0.0005096764	South America
South America|hCoV-19/Brazil/RJ-0260/2020|EPI ISL 470627|B.1.1.33|Brazil|2020-04-07	South America|hCoV-19/Peru/LIM-UPCH-0095/2020|EPI ISL 540973|C.14|Peru|2020-06-18	0.0005436672	South America
South America|hCoV-19/Brazil/PE-IAM226/2020|EPI ISL 500474|B.1.1|Brazil|2020-04-07	South America|hCoV-19/Peru/LIM-UPCH-0095/2020|EPI ISL 540973|C.14|Peru|2020-06-18	0.0004423364	South America
South America|hCoV-19/Brazil/SP-L1-CAMPI13/2020|EPI ISL 476155|B.1.1.33|Brazil|2020-04-07	South America|hCoV-19/Peru/LIM-UPCH-0095/2020|EPI ISL 540973|C.14|Peru|2020-06-18	0.0004107694	South America
South America|hCoV-19/Brazil/PE-IAM18/2020|EPI ISL 500868|B.1.1|Brazil|2020-04-07	South America|hCoV-19/Peru/LIM-UPCH-0095/2020|EPI ISL 540973|C.14|Peru|2020-06-18	0.0004119819	South America
South America|hCoV-19/Brazil/PE-IAM17/2020|EPI ISL 500866|B.1.1|Brazil|2020-04-07	South America|hCoV-19/Peru/LIM-UPCH-0095/2020|EPI ISL 540973|C.14|Peru|2020-06-18	0.0004147348	South America
South America|hCoV-19/Brazil/PE-IAM16/2020|EPI ISL 500865|B.1.1|Brazil|2020-04-07	South America|hCoV-19/Peru/LIM-UPCH-0095/2020|EPI ISL 540973|C.14|Peru|2020-06-18	0.0004170060	South America
South America|hCoV-19/Brazil/PE-IAM19/2020|EPI ISL 500467|B.1|Brazil|2020-04-07	South America|hCoV-19/Peru/LIM-UPCH-0095/2020|EPI ISL 540973|C.14|Peru|2020-06-18	0.0006971542	South America
South America|hCoV-19/Brazil/SP-138/2020|EPI ISL 468305|B.1.1|Brazil|2020-04-08	South America|hCoV-19/Peru/LIM-UPCH-0095/2020|EPI ISL 540973|C.14|Peru|2020-06-18	0.0004713821	South America
South America|hCoV-19/Brazil/RJ-INCA-C06/2020|EPI ISL 513513|B.1.1.33|Brazil|2020-04-08	South America|hCoV-19/Peru/LIM-UPCH-0095/2020|EPI ISL 540973|C.14|Peru|2020-06-18	0.0004713163	South America
South America|hCoV-19/Brazil/PE-IAM84/2020|EPI ISL 500484|B.1.1|Brazil|2020-04-08	South America|hCoV-19/Peru/LIM-UPCH-0095/2020|EPI ISL 540973|C.14|Peru|2020-06-18	0.0003702953	South America
South America|hCoV-19/Brazil/RJ-1702/2020|EPI ISL 456087|B.1.1.33|Brazil|2020-04-08	South America|hCoV-19/Peru/LIM-UPCH-0095/2020|EPI ISL 540973|C.14|Peru|2020-06-18	0.0004378033	South America
South America|hCoV-19/Brazil/RJ-1690/2020|EPI ISL 456084|B.1.1.33|Brazil|2020-04-08	South America|hCoV-19/Peru/LIM-UPCH-0095/2020|EPI ISL 540973|C.14|Peru|2020-06-18	0.0005051932	South America
South America|hCoV-19/Brazil/RJ-1701/2020|EPI ISL 456086|B.1.1.33|Brazil|2020-04-08	South America|hCoV-19/Peru/LIM-UPCH-0095/2020|EPI ISL 540973|C.14|Peru|2020-06-18	0.0004714909	South America
South America|hCoV-19/Brazil/RJ-1691/2020|EPI ISL 456085|B.1.1.33|Brazil|2020-04-08	South America|hCoV-19/Peru/LIM-UPCH-0095/2020|EPI ISL 540973|C.14|Peru|2020-06-18	0.0004041171	South America
South America|hCoV-19/Peru/LAM-INS-044/2020|EPI ISL 514265|B.1.1.1|Peru|2020-04-08	South America|hCoV-19/Peru/LIM-UPCH-0095/2020|EPI ISL 540973|C.14|Peru|2020-06-18	0.0001694159	South America
South America|hCoV-19/Brazil/PE-IAM30/2020|EPI ISL 500477|B.1.1|Brazil|2020-04-08	South America|hCoV-19/Peru/LIM-UPCH-0095/2020|EPI ISL 540973|C.14|Peru|2020-06-18	0.0003705073	South America
South America|hCoV-19/Brazil/PE-IAM29/2020|EPI ISL 500872|B.1.1|Brazil|2020-04-08	South America|hCoV-19/Peru/LIM-UPCH-0095/2020|EPI ISL 540973|C.14|Peru|2020-06-18	0.0004046946	South America
South America|hCoV-19/Brazil/PE-IAM221/2020|EPI ISL 500473|B.1.1|Brazil|2020-04-08	South America|hCoV-19/Peru/LIM-UPCH-0095/2020|EPI ISL 540973|C.14|Peru|2020-06-18	0.0003380124	South America
South America|hCoV-19/Brazil/PE-IAM48/2020|EPI ISL 500482|B.1.1|Brazil|2020-04-08	South America|hCoV-19/Peru/LIM-UPCH-0095/2020|EPI ISL 540973|C.14|Peru|2020-06-18	0.0003720830	South America
South America|hCoV-19/Brazil/PE-IAM87/2020|EPI ISL 500485|B.1.1|Brazil|2020-04-08	South America|hCoV-19/Peru/LIM-UPCH-0095/2020|EPI ISL 540973|C.14|Peru|2020-06-18	0.0003724007	South America
South America|hCoV-19/Brazil/PE-IAM39/2020|EPI ISL 500481|B.1.1|Brazil|2020-04-08	South America|hCoV-19/Peru/LIM-UPCH-0095/2020|EPI ISL 540973|C.14|Peru|2020-06-18	0.0005427365	South America
South America|hCoV-19/Brazil/PE-IAM273/2020|EPI ISL 500476|B.1.1|Brazil|2020-04-08	South America|hCoV-19/Peru/LIM-UPCH-0095/2020|EPI ISL 540973|C.14|Peru|2020-06-18	0.0004106711	South America
South America|hCoV-19/Brazil/SP-L1-CAMPI16/2020|EPI ISL 476158|B.1.1.33|Brazil|2020-04-08	South America|hCoV-19/Peru/LIM-UPCH-0095/2020|EPI ISL 540973|C.14|Peru|2020-06-18	0.0004450067	South America
South America|hCoV-19/Brazil/MG-0289/2020|EPI ISL 470594|B.1.1.33|Brazil|2020-04-08	South America|hCoV-19/Peru/LIM-UPCH-0095/2020|EPI ISL 540973|C.14|Peru|2020-06-18	0.0005819695	South America
South America|hCoV-19/Brazil/RJ-0261/2020|EPI ISL 470628|B.1.1.33|Brazil|2020-04-08	South America|hCoV-19/Peru/LIM-UPCH-0095/2020|EPI ISL 540973|C.14|Peru|2020-06-18	0.0004111355	South America
South America|hCoV-19/Brazil/AP-IEC-163359/2020|EPI ISL 524795|B.1.1.33|Brazil|2020-04-09	South America|hCoV-19/Peru/LIM-UPCH-0095/2020|EPI ISL 540973|C.14|Peru|2020-06-18	0.0004039674	South America
South America|hCoV-19/Brazil/RJ-1901/2020|EPI ISL 456089|B.1.1.33|Brazil|2020-04-09	South America|hCoV-19/Peru/LIM-UPCH-0095/2020|EPI ISL 540973|C.14|Peru|2020-06-18	0.0005052168	South America
South America|hCoV-19/Brazil/RJ-1902/2020|EPI ISL 456090|B.1.1.33|Brazil|2020-04-09	South America|hCoV-19/Peru/LIM-UPCH-0095/2020|EPI ISL 540973|C.14|Peru|2020-06-18	0.0005052036	South America
South America|hCoV-19/Brazil/RJ-1921/2020|EPI ISL 456091|B.1.1.33|Brazil|2020-04-09	South America|hCoV-19/Peru/LIM-UPCH-0095/2020|EPI ISL 540973|C.14|Peru|2020-06-18	0.0004715252	South America
South America|hCoV-19/Colombia/MET-INS-95637/2020|EPI ISL 498164|B.1.1|Colombia|2020-04-09	South America|hCoV-19/Peru/LIM-UPCH-0095/2020|EPI ISL 540973|C.14|Peru|2020-06-18	0.0003366700	South America
South America|hCoV-19/Colombia/RIS-INS-95663/2020|EPI ISL 498165|B.1.5|Colombia|2020-04-09	South America|hCoV-19/Peru/LIM-UPCH-0095/2020|EPI ISL 540973|C.14|Peru|2020-06-18	0.0005051238	South America
South America|hCoV-19/Brazil/PE-IAM138/2020|EPI ISL 500463|B|Brazil|2020-04-09	South America|hCoV-19/Peru/LIM-UPCH-0095/2020|EPI ISL 540973|C.14|Peru|2020-06-18	0.0006066792	South America
South America|hCoV-19/Colombia/COR-GVI-97527/2020|EPI ISL 447817|B.1.255|Colombia|2020-04-09	South America|hCoV-19/Peru/LIM-UPCH-0095/2020|EPI ISL 540973|C.14|Peru|2020-06-18	0.0005389741	South America
South America|hCoV-19/Brazil/PE-IAM103/2020|EPI ISL 500462|B.1.1|Brazil|2020-04-09	South America|hCoV-19/Peru/LIM-UPCH-0095/2020|EPI ISL 540973|C.14|Peru|2020-06-18	0.0003719699	South America
South America|hCoV-19/Brazil/RJ-0262/2020|EPI ISL 470629|B.1.1.33|Brazil|2020-04-09	South America|hCoV-19/Peru/LIM-UPCH-0095/2020|EPI ISL 540973|C.14|Peru|2020-06-18	0.0004077136	South America
South America|hCoV-19/Brazil/PE-IAM238/2020|EPI ISL 500475|B.1.1|Brazil|2020-04-09	South America|hCoV-19/Peru/LIM-UPCH-0095/2020|EPI ISL 540973|C.14|Peru|2020-06-18	0.0003739831	South America
South America|hCoV-19/Brazil/PE-IAM212/2020|EPI ISL 500470|B.1.1|Brazil|2020-04-09	South America|hCoV-19/Peru/LIM-UPCH-0095/2020|EPI ISL 540973|C.14|Peru|2020-06-18	0.0004766975	South America
South America|hCoV-19/Brazil/PE-IAM220/2020|EPI ISL 500472|B.1.1|Brazil|2020-04-09	South America|hCoV-19/Peru/LIM-UPCH-0095/2020|EPI ISL 540973|C.14|Peru|2020-06-18	0.0003755376	South America
South America|hCoV-19/Brazil/SP-L1-CAMPI19/2020|EPI ISL 476160|B.1.1.33|Brazil|2020-04-09	South America|hCoV-19/Peru/LIM-UPCH-0095/2020|EPI ISL 540973|C.14|Peru|2020-06-18	0.0004107694	South America
South America|hCoV-19/Brazil/MG-0288/2020|EPI ISL 470593|B.1|Brazil|2020-04-09	South America|hCoV-19/Peru/LIM-UPCH-0095/2020|EPI ISL 540973|C.14|Peru|2020-06-18	0.0005137025	South America
South America|hCoV-19/Brazil/PE-IAM167/2020|EPI ISL 500466|B.1.1|Brazil|2020-04-09	South America|hCoV-19/Peru/LIM-UPCH-0095/2020|EPI ISL 540973|C.14|Peru|2020-06-18	0.0004121768	South America
South America|hCoV-19/Brazil/PE-IAM209/2020|EPI ISL 500468|B.1.1|Brazil|2020-04-09	South America|hCoV-19/Peru/LIM-UPCH-0095/2020|EPI ISL 540973|C.14|Peru|2020-06-18	0.0003796876	South America
South America|hCoV-19/Brazil/PE-IAM230/2020|EPI ISL 500869|B.1.1|Brazil|2020-04-09	South America|hCoV-19/Peru/LIM-UPCH-0095/2020|EPI ISL 540973|C.14|Peru|2020-06-18	0.0004147724	South America
South America|hCoV-19/Brazil/PE-IAM235/2020|EPI ISL 500870|B.1.1|Brazil|2020-04-09	South America|hCoV-19/Peru/LIM-UPCH-0095/2020|EPI ISL 540973|C.14|Peru|2020-06-18	0.0003807310	South America
South America|hCoV-19/Brazil/PE-IAM171/2020|EPI ISL 500867|B.1.1|Brazil|2020-04-09	South America|hCoV-19/Peru/LIM-UPCH-0095/2020|EPI ISL 540973|C.14|Peru|2020-06-18	0.0005551866	South America
South America|hCoV-19/Brazil/PE-IAM158/2020|EPI ISL 500465|B.1.1|Brazil|2020-04-09	South America|hCoV-19/Peru/LIM-UPCH-0095/2020|EPI ISL 540973|C.14|Peru|2020-06-18	0.0004869488	South America
South America|hCoV-19/Brazil/PE-IAM211/2020|EPI ISL 500469|B.1.1|Brazil|2020-04-09	South America|hCoV-19/Peru/LIM-UPCH-0095/2020|EPI ISL 540973|C.14|Peru|2020-06-18	0.0004177834	South America
South America|hCoV-19/Brazil/PE-IAM139/2020|EPI ISL 500464|B.1.1|Brazil|2020-04-09	South America|hCoV-19/Peru/LIM-UPCH-0095/2020|EPI ISL 540973|C.14|Peru|2020-06-18	0.0003845771	South America
South America|hCoV-19/Brazil/PE-IAM248/2020|EPI ISL 500871|B.1.1|Brazil|2020-04-09	South America|hCoV-19/Peru/LIM-UPCH-0095/2020|EPI ISL 540973|C.14|Peru|2020-06-18	0.0003890458	South America
South America|hCoV-19/Brazil/SP-181/2020|EPI ISL 523976|B.1.1.33|Brazil|2020-04-10	South America|hCoV-19/Peru/LIM-UPCH-0095/2020|EPI ISL 540973|C.14|Peru|2020-06-18	0.0005049924	South America
South America|hCoV-19/Brazil/RJ-1923/2020|EPI ISL 456092|B.1.1.33|Brazil|2020-04-10	South America|hCoV-19/Peru/LIM-UPCH-0095/2020|EPI ISL 540973|C.14|Peru|2020-06-18	0.0004378237	South America
South America|hCoV-19/Peru/ANC-INS-049/2020|EPI ISL 516653|C.14|Peru|2020-04-10	South America|hCoV-19/Peru/LIM-UPCH-0095/2020|EPI ISL 540973|C.14|Peru|2020-06-18	0.0001694159	South America
South America|hCoV-19/Brazil/SP-545/2020|EPI ISL 471551|B.1.1.33|Brazil|2020-04-10	South America|hCoV-19/Peru/LIM-UPCH-0095/2020|EPI ISL 540973|C.14|Peru|2020-06-18	0.0004376911	South America
South America|hCoV-19/Brazil/SP-176/2020|EPI ISL 523972|B.1|Brazil|2020-04-11	South America|hCoV-19/Peru/LIM-UPCH-0095/2020|EPI ISL 540973|C.14|Peru|2020-06-18	0.0005387494	South America
South America|hCoV-19/Argentina/PAIS-A0020/2020|EPI ISL 430811|B.1.1.1|Argentina|2020-04-11	South America|hCoV-19/Peru/LIM-UPCH-0095/2020|EPI ISL 540973|C.14|Peru|2020-06-18	0.0002356264	South America
South America|hCoV-19/Peru/ANC-INS-050/2020|EPI ISL 516654|B.1.255|Peru|2020-04-11	South America|hCoV-19/Peru/LIM-UPCH-0095/2020|EPI ISL 540973|C.14|Peru|2020-06-18	0.0005422361	South America
South America|hCoV-19/Peru/ANC-INS-045/2020|EPI ISL 516628|B.1.255|Peru|2020-04-11	South America|hCoV-19/Peru/LIM-UPCH-0095/2020|EPI ISL 540973|C.14|Peru|2020-06-18	0.0005423831	South America
South America|hCoV-19/Peru/LIM-INS-041/2020|EPI ISL 514226|B.1.1|Peru|2020-04-11	South America|hCoV-19/Peru/LIM-UPCH-0095/2020|EPI ISL 540973|C.14|Peru|2020-06-18	0.0003388944	South America
South America|hCoV-19/Peru/ANC-INS-052/2020|EPI ISL 516686|B.1.1.1|Peru|2020-04-11	South America|hCoV-19/Peru/LIM-UPCH-0095/2020|EPI ISL 540973|C.14|Peru|2020-06-18	0.0002033089	South America
South America|hCoV-19/Peru/LIM-INS-053/2020|EPI ISL 516721|B.1.1.1|Peru|2020-04-11	South America|hCoV-19/Peru/LIM-UPCH-0095/2020|EPI ISL 540973|C.14|Peru|2020-06-18	0.0002711161	South America
South America|hCoV-19/Argentina/PAIS-A0021/2020|EPI ISL 430812|B.1.1.1|Argentina|2020-04-11	South America|hCoV-19/Peru/LIM-UPCH-0095/2020|EPI ISL 540973|C.14|Peru|2020-06-18	0.0003030269	South America
South America|hCoV-19/Argentina/PAIS-A0022/2020|EPI ISL 430813|B.1.1.1|Argentina|2020-04-11	South America|hCoV-19/Peru/LIM-UPCH-0095/2020|EPI ISL 540973|C.14|Peru|2020-06-18	0.0002034303	South America
South America|hCoV-19/Brazil/RJ-1927/2020|EPI ISL 456093|B.1.1.33|Brazil|2020-04-12	South America|hCoV-19/Peru/LIM-UPCH-0095/2020|EPI ISL 540973|C.14|Peru|2020-06-18	0.0004715129	South America
South America|hCoV-19/Peru/ANC-INS-051/2020|EPI ISL 516685|B.1.1.1|Peru|2020-04-12	South America|hCoV-19/Peru/LIM-UPCH-0095/2020|EPI ISL 540973|C.14|Peru|2020-06-18	0.0002033089	South America
South America|hCoV-19/Peru/LAL-INS-056/2020|EPI ISL 517686|C.14|Peru|2020-04-12	South America|hCoV-19/Peru/LIM-UPCH-0095/2020|EPI ISL 540973|C.14|Peru|2020-06-18	0.0001694079	South America
South America|hCoV-19/Peru/LIM-INS-042/2020|EPI ISL 514227|B.1|Peru|2020-04-12	South America|hCoV-19/Peru/LIM-UPCH-0095/2020|EPI ISL 540973|C.14|Peru|2020-06-18	0.0005084622	South America
South America|hCoV-19/Colombia/I30/2020|EPI ISL 526959|B.1|Colombia|2020-04-12	South America|hCoV-19/Peru/LIM-UPCH-0095/2020|EPI ISL 540973|C.14|Peru|2020-06-18	0.0006449000	South America
South America|hCoV-19/Brazil/RJ-1953/2020|EPI ISL 541352|B.1.1.33|Brazil|2020-04-13	South America|hCoV-19/Peru/LIM-UPCH-0095/2020|EPI ISL 540973|C.14|Peru|2020-06-18	0.0004039675	South America
South America|hCoV-19/Brazil/RJ-1948/2020|EPI ISL 456095|B.1.1.33|Brazil|2020-04-13	South America|hCoV-19/Peru/LIM-UPCH-0095/2020|EPI ISL 540973|C.14|Peru|2020-06-18	0.0004041171	South America
South America|hCoV-19/Brazil/RJ-1952/2020|EPI ISL 456096|B.1.1.33|Brazil|2020-04-13	South America|hCoV-19/Peru/LIM-UPCH-0095/2020|EPI ISL 540973|C.14|Peru|2020-06-18	0.0004378146	South America
South America|hCoV-19/Brazil/RJ-1943/2020|EPI ISL 456094|B.1.1.33|Brazil|2020-04-13	South America|hCoV-19/Peru/LIM-UPCH-0095/2020|EPI ISL 540973|C.14|Peru|2020-06-18	0.0004378033	South America
South America|hCoV-19/Brazil/RJ-2000/2020|EPI ISL 456098|B.1.1.33|Brazil|2020-04-13	South America|hCoV-19/Peru/LIM-UPCH-0095/2020|EPI ISL 540973|C.14|Peru|2020-06-18	0.0005052168	South America
South America|hCoV-19/Ecuador/USFQ-131/2020|EPI ISL 491935|B.1.1.1|Ecuador|2020-04-13	South America|hCoV-19/Peru/LIM-UPCH-0095/2020|EPI ISL 540973|C.14|Peru|2020-06-18	0.0002021557	South America
South America|hCoV-19/Peru/ARE-INS-076/2020|EPI ISL 527789|B.1.1|Peru|2020-04-13	South America|hCoV-19/Peru/LIM-UPCH-0095/2020|EPI ISL 540973|C.14|Peru|2020-06-18	0.0003728019	South America
South America|hCoV-19/Peru/LIM-INS-033/2020|EPI ISL 491458|B.1.1.1|Peru|2020-04-13	South America|hCoV-19/Peru/LIM-UPCH-0095/2020|EPI ISL 540973|C.14|Peru|2020-06-18	0.0002372040	South America
South America|hCoV-19/Brazil/RJ-1966/2020|EPI ISL 456097|B.1.1.33|Brazil|2020-04-13	South America|hCoV-19/Peru/LIM-UPCH-0095/2020|EPI ISL 540973|C.14|Peru|2020-06-18	0.0004378181	South America
South America|hCoV-19/Brazil/PE-IAM311/2020|EPI ISL 500480|B.1.1|Brazil|2020-04-13	South America|hCoV-19/Peru/LIM-UPCH-0095/2020|EPI ISL 540973|C.14|Peru|2020-06-18	0.0004070913	South America
South America|hCoV-19/Brazil/PE-IAM355/2020|EPI ISL 500874|B.1.1|Brazil|2020-04-13	South America|hCoV-19/Peru/LIM-UPCH-0095/2020|EPI ISL 540973|C.14|Peru|2020-06-18	0.0003404051	South America
South America|hCoV-19/Brazil/RJ-0263/2020|EPI ISL 470630|B.1.1.33|Brazil|2020-04-13	South America|hCoV-19/Peru/LIM-UPCH-0095/2020|EPI ISL 540973|C.14|Peru|2020-06-18	0.0004793208	South America
South America|hCoV-19/Brazil/PE-IAM305/2020|EPI ISL 500478|B.1.1|Brazil|2020-04-13	South America|hCoV-19/Peru/LIM-UPCH-0095/2020|EPI ISL 540973|C.14|Peru|2020-06-18	0.0004493781	South America
South America|hCoV-19/Brazil/MG-0258/2020|EPI ISL 470589|B.1.1.33|Brazil|2020-04-13	South America|hCoV-19/Peru/LIM-UPCH-0095/2020|EPI ISL 540973|C.14|Peru|2020-06-18	0.0004495328	South America
South America|hCoV-19/Brazil/RJ-INCA-C15/2020|EPI ISL 513518|B.1.1.33|Brazil|2020-04-14	South America|hCoV-19/Peru/LIM-UPCH-0095/2020|EPI ISL 540973|C.14|Peru|2020-06-18	0.0004713603	South America
South America|hCoV-19/Brazil/RJ-INCA-C13/2020|EPI ISL 513516|B.1.1.33|Brazil|2020-04-14	South America|hCoV-19/Peru/LIM-UPCH-0095/2020|EPI ISL 540973|C.14|Peru|2020-06-18	0.0004715288	South America
South America|hCoV-19/Brazil/RJ-INCA-C12/2020|EPI ISL 513515|B.1.1.33|Brazil|2020-04-14	South America|hCoV-19/Peru/LIM-UPCH-0095/2020|EPI ISL 540973|C.14|Peru|2020-06-18	0.0005050166	South America
South America|hCoV-19/Colombia/TOL-INS-0341-T15/2020|EPI ISL 526964|B.1|Colombia|2020-04-14	South America|hCoV-19/Peru/LIM-UPCH-0095/2020|EPI ISL 540973|C.14|Peru|2020-06-18	0.0006070682	South America
South America|hCoV-19/Colombia/TOL-INS-0345-T20/2020|EPI ISL 526963|B.1|Colombia|2020-04-14	South America|hCoV-19/Peru/LIM-UPCH-0095/2020|EPI ISL 540973|C.14|Peru|2020-06-18	0.0006070840	South America
South America|hCoV-19/Colombia/TOL-INS-0330-T5/2020|EPI ISL 526965|B.1|Colombia|2020-04-14	South America|hCoV-19/Peru/LIM-UPCH-0095/2020|EPI ISL 540973|C.14|Peru|2020-06-18	0.0005403027	South America
South America|hCoV-19/Brazil/RJ-0266/2020|EPI ISL 470632|B.1.1.33|Brazil|2020-04-14	South America|hCoV-19/Peru/LIM-UPCH-0095/2020|EPI ISL 540973|C.14|Peru|2020-06-18	0.0004417001	South America
South America|hCoV-19/Brazil/RJ-0265/2020|EPI ISL 470631|B.1.1.33|Brazil|2020-04-14	South America|hCoV-19/Peru/LIM-UPCH-0095/2020|EPI ISL 540973|C.14|Peru|2020-06-18	0.0004757322	South America
South America|hCoV-19/Uruguay/UY-NYUMC873/2020|EPI ISL 457969|B.1.1|Uruguay|2020-04-14	South America|hCoV-19/Peru/LIM-UPCH-0095/2020|EPI ISL 540973|C.14|Peru|2020-06-18	0.0003764659	South America
South America|hCoV-19/Brazil/RJ-INCA-C14/2020|EPI ISL 513517|B.1.1.33|Brazil|2020-04-14	South America|hCoV-19/Peru/LIM-UPCH-0095/2020|EPI ISL 540973|C.14|Peru|2020-06-18	0.0004870401	South America
South America|hCoV-19/Brazil/RJ-UFRJ-1019/2020|EPI ISL 492032|B.1.1.33|Brazil|2020-04-15	South America|hCoV-19/Peru/LIM-UPCH-0095/2020|EPI ISL 540973|C.14|Peru|2020-06-18	0.0004713161	South America
South America|hCoV-19/Brazil/AP-IEC-164082/2020|EPI ISL 458143|B.1.1.33|Brazil|2020-04-15	South America|hCoV-19/Peru/LIM-UPCH-0095/2020|EPI ISL 540973|C.14|Peru|2020-06-18	0.0004039675	South America
South America|hCoV-19/Argentina/PAIS-G0001/2020|EPI ISL 499083|B.1.5|Argentina|2020-04-15	South America|hCoV-19/Peru/LIM-UPCH-0095/2020|EPI ISL 540973|C.14|Peru|2020-06-18	0.0007409867	South America
South America|hCoV-19/Brazil/RJ-2044/2020|EPI ISL 456101|B.1.1.33|Brazil|2020-04-15	South America|hCoV-19/Peru/LIM-UPCH-0095/2020|EPI ISL 540973|C.14|Peru|2020-06-18	0.0004378033	South America
South America|hCoV-19/Brazil/RJ-2033/2020|EPI ISL 456100|B.1.1.33|Brazil|2020-04-15	South America|hCoV-19/Peru/LIM-UPCH-0095/2020|EPI ISL 540973|C.14|Peru|2020-06-18	0.0004041307	South America
South America|hCoV-19/Brazil/RJ-0267/2020|EPI ISL 470633|B.1.1.33|Brazil|2020-04-15	South America|hCoV-19/Peru/LIM-UPCH-0095/2020|EPI ISL 540973|C.14|Peru|2020-06-18	0.0004417207	South America
South America|hCoV-19/Brazil/RJ-0268/2020|EPI ISL 470634|B.1.1.33|Brazil|2020-04-15	South America|hCoV-19/Peru/LIM-UPCH-0095/2020|EPI ISL 540973|C.14|Peru|2020-06-18	0.0004077692	South America
South America|hCoV-19/Brazil/RJ-INCA-C34/2020|EPI ISL 513542|B.1.1.33|Brazil|2020-04-16	South America|hCoV-19/Peru/LIM-UPCH-0095/2020|EPI ISL 540973|C.14|Peru|2020-06-18	0.0004376411	South America
South America|hCoV-19/Brazil/RJ-INCA-C28/2020|EPI ISL 513536|B.1.1.33|Brazil|2020-04-16	South America|hCoV-19/Peru/LIM-UPCH-0095/2020|EPI ISL 540973|C.14|Peru|2020-06-18	0.0004713285	South America
South America|hCoV-19/Brazil/RJ-INCA-C23/2020|EPI ISL 513531|B.1.1.33|Brazil|2020-04-16	South America|hCoV-19/Peru/LIM-UPCH-0095/2020|EPI ISL 540973|C.14|Peru|2020-06-18	0.0004376616	South America
South America|hCoV-19/Brazil/RJ-INCA-C26/2020|EPI ISL 513534|B.1.1.33|Brazil|2020-04-16	South America|hCoV-19/Peru/LIM-UPCH-0095/2020|EPI ISL 540973|C.14|Peru|2020-06-18	0.0005050166	South America
South America|hCoV-19/Brazil/RJ-INCA-C25/2020|EPI ISL 513533|B.1.1.33|Brazil|2020-04-16	South America|hCoV-19/Peru/LIM-UPCH-0095/2020|EPI ISL 540973|C.14|Peru|2020-06-18	0.0004376411	South America
South America|hCoV-19/Brazil/RJ-INCA-C22/2020|EPI ISL 513530|B.1.1.33|Brazil|2020-04-16	South America|hCoV-19/Peru/LIM-UPCH-0095/2020|EPI ISL 540973|C.14|Peru|2020-06-18	0.0004039675	South America
South America|hCoV-19/Brazil/RJ-INCA-C32/2020|EPI ISL 513540|B.1.1.33|Brazil|2020-04-16	South America|hCoV-19/Peru/LIM-UPCH-0095/2020|EPI ISL 540973|C.14|Peru|2020-06-18	0.0004713163	South America
South America|hCoV-19/Brazil/RJ-INCA-C35/2020|EPI ISL 513543|B.1.1.33|Brazil|2020-04-16	South America|hCoV-19/Peru/LIM-UPCH-0095/2020|EPI ISL 540973|C.14|Peru|2020-06-18	0.0004376616	South America
South America|hCoV-19/Brazil/RJ-2091/2020|EPI ISL 467347|B.1.1.33|Brazil|2020-04-16	South America|hCoV-19/Peru/LIM-UPCH-0095/2020|EPI ISL 540973|C.14|Peru|2020-06-18	0.0005050297	South America
South America|hCoV-19/Brazil/RJ-2100/2020|EPI ISL 541353|B.1.1.33|Brazil|2020-04-16	South America|hCoV-19/Peru/LIM-UPCH-0095/2020|EPI ISL 540973|C.14|Peru|2020-06-18	0.0004376672	South America
South America|hCoV-19/Brazil/RJ-2078/2020|EPI ISL 456106|B.1.1.33|Brazil|2020-04-16	South America|hCoV-19/Peru/LIM-UPCH-0095/2020|EPI ISL 540973|C.14|Peru|2020-06-18	0.0004378237	South America
South America|hCoV-19/Brazil/RJ-2057/2020|EPI ISL 456102|B.1.1.33|Brazil|2020-04-16	South America|hCoV-19/Peru/LIM-UPCH-0095/2020|EPI ISL 540973|C.14|Peru|2020-06-18	0.0004378146	South America
South America|hCoV-19/Brazil/RJ-2062/2020|EPI ISL 456103|B.1.1.33|Brazil|2020-04-16	South America|hCoV-19/Peru/LIM-UPCH-0095/2020|EPI ISL 540973|C.14|Peru|2020-06-18	0.0005052037	South America
South America|hCoV-19/Brazil/RJ-2072/2020|EPI ISL 456104|B.1.1.33|Brazil|2020-04-16	South America|hCoV-19/Peru/LIM-UPCH-0095/2020|EPI ISL 540973|C.14|Peru|2020-06-18	0.0004041171	South America
South America|hCoV-19/Brazil/RJ-2077/2020|EPI ISL 456105|B.1.1.33|Brazil|2020-04-16	South America|hCoV-19/Peru/LIM-UPCH-0095/2020|EPI ISL 540973|C.14|Peru|2020-06-18	0.0004715350	South America
South America|hCoV-19/Peru/ARE-INS-075/2020|EPI ISL 527787|B.1.1|Peru|2020-04-16	South America|hCoV-19/Peru/LIM-UPCH-0095/2020|EPI ISL 540973|C.14|Peru|2020-06-18	0.0004066915	South America
South America|hCoV-19/Brazil/RJ-INCA-C30/2020|EPI ISL 513538|B.1.1.33|Brazil|2020-04-16	South America|hCoV-19/Peru/LIM-UPCH-0095/2020|EPI ISL 540973|C.14|Peru|2020-06-18	0.0004376764	South America
South America|hCoV-19/Brazil/RJ-0269/2020|EPI ISL 470635|B.1.1.33|Brazil|2020-04-16	South America|hCoV-19/Peru/LIM-UPCH-0095/2020|EPI ISL 540973|C.14|Peru|2020-06-18	0.0004416699	South America
South America|hCoV-19/Brazil/RJ-0270/2020|EPI ISL 470636|B.1.1.33|Brazil|2020-04-16	South America|hCoV-19/Peru/LIM-UPCH-0095/2020|EPI ISL 540973|C.14|Peru|2020-06-18	0.0004450258	South America
South America|hCoV-19/Brazil/MG-0291/2020|EPI ISL 470596|B.1.1.33|Brazil|2020-04-16	South America|hCoV-19/Peru/LIM-UPCH-0095/2020|EPI ISL 540973|C.14|Peru|2020-06-18	0.0004495649	South America
South America|hCoV-19/Brazil/RJ-UFRJ-54093/2020|EPI ISL 492042|B.1.1.33|Brazil|2020-04-16	South America|hCoV-19/Peru/LIM-UPCH-0095/2020|EPI ISL 540973|C.14|Peru|2020-06-18	0.0005387213	South America
South America|hCoV-19/Brazil/RJ-UFRJ-2215/2020|EPI ISL 492034|B.1.1.33|Brazil|2020-04-17	South America|hCoV-19/Peru/LIM-UPCH-0095/2020|EPI ISL 540973|C.14|Peru|2020-06-18	0.0004039675	South America
South America|hCoV-19/Brazil/RJ-2231/2020|EPI ISL 541356|B.1.1.33|Brazil|2020-04-17	South America|hCoV-19/Peru/LIM-UPCH-0095/2020|EPI ISL 540973|C.14|Peru|2020-06-18	0.0005050402	South America
South America|hCoV-19/Brazil/RJ-INCA-C39/2020|EPI ISL 513547|B.1.1.33|Brazil|2020-04-17	South America|hCoV-19/Peru/LIM-UPCH-0095/2020|EPI ISL 540973|C.14|Peru|2020-06-18	0.0004376411	South America
South America|hCoV-19/Brazil/RJ-INCA-C40/2020|EPI ISL 513548|B.1.1.33|Brazil|2020-04-17	South America|hCoV-19/Peru/LIM-UPCH-0095/2020|EPI ISL 540973|C.14|Peru|2020-06-18	0.0004376411	South America
South America|hCoV-19/Ecuador/USFQ-065/2020|EPI ISL 481247|B.1.1|Ecuador|2020-04-17	South America|hCoV-19/Peru/LIM-UPCH-0095/2020|EPI ISL 540973|C.14|Peru|2020-06-18	0.0003366246	South America
South America|hCoV-19/Ecuador/USFQ-026/2020|EPI ISL 481244|B.1|Ecuador|2020-04-17	South America|hCoV-19/Peru/LIM-UPCH-0095/2020|EPI ISL 540973|C.14|Peru|2020-06-18	0.0005387381	South America
South America|hCoV-19/Brazil/SP-164/2020|EPI ISL 523961|B.1.1.33|Brazil|2020-04-17	South America|hCoV-19/Peru/LIM-UPCH-0095/2020|EPI ISL 540973|C.14|Peru|2020-06-18	0.0004713285	South America
South America|hCoV-19/Brazil/RJ-2208/2020|EPI ISL 467350|B.1.1.33|Brazil|2020-04-17	South America|hCoV-19/Peru/LIM-UPCH-0095/2020|EPI ISL 540973|C.14|Peru|2020-06-18	0.0004376411	South America
South America|hCoV-19/Brazil/RJ-2197/2020|EPI ISL 467349|B.1.1.33|Brazil|2020-04-17	South America|hCoV-19/Peru/LIM-UPCH-0095/2020|EPI ISL 540973|C.14|Peru|2020-06-18	0.0006397146	South America
South America|hCoV-19/Brazil/RJ-2233/2020|EPI ISL 467351|B.1.1.33|Brazil|2020-04-17	South America|hCoV-19/Peru/LIM-UPCH-0095/2020|EPI ISL 540973|C.14|Peru|2020-06-18	0.0004039675	South America
South America|hCoV-19/Brazil/RJ-2195/2020|EPI ISL 467348|B.1.1.33|Brazil|2020-04-17	South America|hCoV-19/Peru/LIM-UPCH-0095/2020|EPI ISL 540973|C.14|Peru|2020-06-18	0.0004039811	South America
South America|hCoV-19/Brazil/RJ-INCA-C41/2020|EPI ISL 513549|B.1.1.33|Brazil|2020-04-17	South America|hCoV-19/Peru/LIM-UPCH-0095/2020|EPI ISL 540973|C.14|Peru|2020-06-18	0.0004039811	South America
South America|hCoV-19/Ecuador/USFQ-054/2020|EPI ISL 481246|B.1.1|Ecuador|2020-04-17	South America|hCoV-19/Peru/LIM-UPCH-0095/2020|EPI ISL 540973|C.14|Peru|2020-06-18	0.0004039915	South America
South America|hCoV-19/Brazil/RJ-INCA-C42/2020|EPI ISL 513550|B.1.1.33|Brazil|2020-04-17	South America|hCoV-19/Peru/LIM-UPCH-0095/2020|EPI ISL 540973|C.14|Peru|2020-06-18	0.0004713322	South America
South America|hCoV-19/Ecuador/USFQ-045/2020|EPI ISL 471268|B.1.1|Ecuador|2020-04-17	South America|hCoV-19/Peru/LIM-UPCH-0095/2020|EPI ISL 540973|C.14|Peru|2020-06-18	0.0004377761	South America
South America|hCoV-19/Brazil/RJ-INCA-C44/2020|EPI ISL 513551|B.1.1.33|Brazil|2020-04-17	South America|hCoV-19/Peru/LIM-UPCH-0095/2020|EPI ISL 540973|C.14|Peru|2020-06-18	0.0004394012	South America
South America|hCoV-19/Brazil/MG-0286/2020|EPI ISL 470591|B.1.1.33|Brazil|2020-04-17	South America|hCoV-19/Peru/LIM-UPCH-0095/2020|EPI ISL 540973|C.14|Peru|2020-06-18	0.0005135672	South America
South America|hCoV-19/Brazil/RJ-0271/2020|EPI ISL 470637|B.1.1.33|Brazil|2020-04-17	South America|hCoV-19/Peru/LIM-UPCH-0095/2020|EPI ISL 540973|C.14|Peru|2020-06-18	0.0004450258	South America
South America|hCoV-19/Brazil/SP-512/2020|EPI ISL 471556|B.1.1|Brazil|2020-04-18	South America|hCoV-19/Peru/LIM-UPCH-0095/2020|EPI ISL 540973|C.14|Peru|2020-06-18	0.0004713824	South America
South America|hCoV-19/Argentina/PAIS-A0025/2020|EPI ISL 430816|B.1.1|Argentina|2020-04-18	South America|hCoV-19/Peru/LIM-UPCH-0095/2020|EPI ISL 540973|C.14|Peru|2020-06-18	0.0005430457	South America
South America|hCoV-19/Argentina/PAIS-A0027/2020|EPI ISL 430818|B.1.1|Argentina|2020-04-19	South America|hCoV-19/Peru/LIM-UPCH-0095/2020|EPI ISL 540973|C.14|Peru|2020-06-18	0.0005430273	South America
South America|hCoV-19/Brazil/RJ-INCA-C47/2020|EPI ISL 513553|B.1.1.33|Brazil|2020-04-20	South America|hCoV-19/Peru/LIM-UPCH-0095/2020|EPI ISL 540973|C.14|Peru|2020-06-18	0.0004376616	South America
South America|hCoV-19/Brazil/AP-IEC-164346/2020|EPI ISL 458145|B.1.1.33|Brazil|2020-04-20	South America|hCoV-19/Peru/LIM-UPCH-0095/2020|EPI ISL 540973|C.14|Peru|2020-06-18	0.0004713383	South America
South America|hCoV-19/Brazil/RJ-2376/2020|EPI ISL 541360|B.1.1.33|Brazil|2020-04-20	South America|hCoV-19/Peru/LIM-UPCH-0095/2020|EPI ISL 540973|C.14|Peru|2020-06-18	0.0004376525	South America
South America|hCoV-19/Brazil/RJ-2377/2020|EPI ISL 541361|B.1.1.33|Brazil|2020-04-20	South America|hCoV-19/Peru/LIM-UPCH-0095/2020|EPI ISL 540973|C.14|Peru|2020-06-18	0.0005050166	South America
South America|hCoV-19/Brazil/SE-6579/2020|EPI ISL 541388|B.1.1.33|Brazil|2020-04-20	South America|hCoV-19/Peru/LIM-UPCH-0095/2020|EPI ISL 540973|C.14|Peru|2020-06-18	0.0005387033	South America
South America|hCoV-19/Brazil/SE-6583/2020|EPI ISL 541389|B.1|Brazil|2020-04-20	South America|hCoV-19/Peru/LIM-UPCH-0095/2020|EPI ISL 540973|C.14|Peru|2020-06-18	0.0005724532	South America
South America|hCoV-19/Brazil/RJ-2422/2020|EPI ISL 467352|B.1.1.33|Brazil|2020-04-20	South America|hCoV-19/Peru/LIM-UPCH-0095/2020|EPI ISL 540973|C.14|Peru|2020-06-18	0.0004376559	South America
South America|hCoV-19/Brazil/RJ-2343/2020|EPI ISL 541358|B.1.1.33|Brazil|2020-04-20	South America|hCoV-19/Peru/LIM-UPCH-0095/2020|EPI ISL 540973|C.14|Peru|2020-06-18	0.0004039811	South America
South America|hCoV-19/Brazil/SE-6607/2020|EPI ISL 541395|B.1.5|Brazil|2020-04-20	South America|hCoV-19/Peru/LIM-UPCH-0095/2020|EPI ISL 540973|C.14|Peru|2020-06-18	0.0005388331	South America
South America|hCoV-19/Brazil/SE-6608/2020|EPI ISL 541396|B.1.5|Brazil|2020-04-20	South America|hCoV-19/Peru/LIM-UPCH-0095/2020|EPI ISL 540973|C.14|Peru|2020-06-18	0.0005390509	South America
South America|hCoV-19/Brazil/RJ-INCA-C48/2020|EPI ISL 513554|B.1.1.33|Brazil|2020-04-20	South America|hCoV-19/Peru/LIM-UPCH-0095/2020|EPI ISL 540973|C.14|Peru|2020-06-18	0.0004095501	South America
South America|hCoV-19/Brazil/RJ-INCA-C49/2020|EPI ISL 513555|B.1.1.33|Brazil|2020-04-20	South America|hCoV-19/Peru/LIM-UPCH-0095/2020|EPI ISL 540973|C.14|Peru|2020-06-18	0.0004779079	South America
South America|hCoV-19/Brazil/RJ-INCA-C46/2020|EPI ISL 513552|B.1.1.33|Brazil|2020-04-20	South America|hCoV-19/Peru/LIM-UPCH-0095/2020|EPI ISL 540973|C.14|Peru|2020-06-18	0.0004778853	South America
South America|hCoV-19/Brazil/RJ-2342/2020|EPI ISL 541357|B.1.1.33|Brazil|2020-04-20	South America|hCoV-19/Peru/LIM-UPCH-0095/2020|EPI ISL 540973|C.14|Peru|2020-06-18	0.0005724454	South America
South America|hCoV-19/Brazil/SE-6606/2020|EPI ISL 541394|B.1.212|Brazil|2020-04-20	South America|hCoV-19/Peru/LIM-UPCH-0095/2020|EPI ISL 540973|C.14|Peru|2020-06-18	0.0005738249	South America
South America|hCoV-19/Brazil/RJ-0273/2020|EPI ISL 470639|B.1.1.33|Brazil|2020-04-20	South America|hCoV-19/Peru/LIM-UPCH-0095/2020|EPI ISL 540973|C.14|Peru|2020-06-18	0.0005437185	South America
South America|hCoV-19/Brazil/RJ-0275/2020|EPI ISL 470641|B.1.1.33|Brazil|2020-04-20	South America|hCoV-19/Peru/LIM-UPCH-0095/2020|EPI ISL 540973|C.14|Peru|2020-06-18	0.0004077415	South America
South America|hCoV-19/Brazil/SE-6601/2020|EPI ISL 541392|B.1.1.33|Brazil|2020-04-20	South America|hCoV-19/Peru/LIM-UPCH-0095/2020|EPI ISL 540973|C.14|Peru|2020-06-18	0.0005105089	South America
South America|hCoV-19/Brazil/RJ-0274/2020|EPI ISL 470640|B.1.1.33|Brazil|2020-04-20	South America|hCoV-19/Peru/LIM-UPCH-0095/2020|EPI ISL 540973|C.14|Peru|2020-06-18	0.0004450620	South America
South America|hCoV-19/Brazil/SE-6603/2020|EPI ISL 541393|B.1.1|Brazil|2020-04-21	South America|hCoV-19/Peru/LIM-UPCH-0095/2020|EPI ISL 540973|C.14|Peru|2020-06-18	0.0004039811	South America
South America|hCoV-19/Colombia/MAG-INS-101935/2020|EPI ISL 456153|B.1.255|Colombia|2020-04-22	South America|hCoV-19/Peru/LIM-UPCH-0095/2020|EPI ISL 540973|C.14|Peru|2020-06-18	0.0005387746	South America
South America|hCoV-19/Brazil/RJ-INCA-C67/2020|EPI ISL 513559|B.1.1.33|Brazil|2020-04-22	South America|hCoV-19/Peru/LIM-UPCH-0095/2020|EPI ISL 540973|C.14|Peru|2020-06-18	0.0005050061	South America
South America|hCoV-19/Brazil/RJ-INCA-C63/2020|EPI ISL 513556|B.1.1.33|Brazil|2020-04-22	South America|hCoV-19/Peru/LIM-UPCH-0095/2020|EPI ISL 540973|C.14|Peru|2020-06-18	0.0004039675	South America
South America|hCoV-19/Brazil/SP-211/2020|EPI ISL 523991|B.1.1.33|Brazil|2020-04-22	South America|hCoV-19/Peru/LIM-UPCH-0095/2020|EPI ISL 540973|C.14|Peru|2020-06-18	0.0004713383	South America
South America|hCoV-19/Brazil/RJ-INCA-C65/2020|EPI ISL 513558|B.1.1.33|Brazil|2020-04-22	South America|hCoV-19/Peru/LIM-UPCH-0095/2020|EPI ISL 540973|C.14|Peru|2020-06-18	0.0004376616	South America
South America|hCoV-19/Peru/LOR-INS-082/2020|EPI ISL 514342|B.1.1|Peru|2020-04-22	South America|hCoV-19/Peru/LIM-UPCH-0095/2020|EPI ISL 540973|C.14|Peru|2020-06-18	0.0005418690	South America
South America|hCoV-19/Peru/LOR-INS-080/2020|EPI ISL 514340|B.1.1|Peru|2020-04-22	South America|hCoV-19/Peru/LIM-UPCH-0095/2020|EPI ISL 540973|C.14|Peru|2020-06-18	0.0004404155	South America
South America|hCoV-19/Peru/LOR-INS-079/2020|EPI ISL 514339|B.1.1|Peru|2020-04-22	South America|hCoV-19/Peru/LIM-UPCH-0095/2020|EPI ISL 540973|C.14|Peru|2020-06-18	0.0004067213	South America
South America|hCoV-19/Ecuador/23055/2020|EPI ISL 491945|B.1.1|Ecuador|2020-04-22	South America|hCoV-19/Peru/LIM-UPCH-0095/2020|EPI ISL 540973|C.14|Peru|2020-06-18	0.0003402431	South America
South America|hCoV-19/Peru/LOR-INS-081/2020|EPI ISL 514341|B.1.1|Peru|2020-04-22	South America|hCoV-19/Peru/LIM-UPCH-0095/2020|EPI ISL 540973|C.14|Peru|2020-06-18	0.0004745228	South America
South America|hCoV-19/Brazil/SP-263/2020|EPI ISL 524467|B.1.1.33|Brazil|2020-04-22	South America|hCoV-19/Peru/LIM-UPCH-0095/2020|EPI ISL 540973|C.14|Peru|2020-06-18	0.0005388736	South America
South America|hCoV-19/Uruguay/UY-NYUMC877/2020|EPI ISL 457973|B.1.1|Uruguay|2020-04-22	South America|hCoV-19/Peru/LIM-UPCH-0095/2020|EPI ISL 540973|C.14|Peru|2020-06-18	0.0005143868	South America
South America|hCoV-19/Brazil/RJ-0276/2020|EPI ISL 470642|B.1.1.33|Brazil|2020-04-22	South America|hCoV-19/Peru/LIM-UPCH-0095/2020|EPI ISL 540973|C.14|Peru|2020-06-18	0.0004450070	South America
South America|hCoV-19/Brazil/RJ-0277/2020|EPI ISL 470643|B.1.1.33|Brazil|2020-04-22	South America|hCoV-19/Peru/LIM-UPCH-0095/2020|EPI ISL 540973|C.14|Peru|2020-06-18	0.0005135281	South America
South America|hCoV-19/Brazil/RJ-0278/2020|EPI ISL 470644|B.1.1.33|Brazil|2020-04-22	South America|hCoV-19/Peru/LIM-UPCH-0095/2020|EPI ISL 540973|C.14|Peru|2020-06-18	0.0005820370	South America
South America|hCoV-19/Brazil/RJ-0279/2020|EPI ISL 470645|B.1.1.33|Brazil|2020-04-22	South America|hCoV-19/Peru/LIM-UPCH-0095/2020|EPI ISL 540973|C.14|Peru|2020-06-18	0.0004453306	South America
South America|hCoV-19/Brazil/AP-IEC-164920/2020|EPI ISL 524796|B.1.1.33|Brazil|2020-04-23	South America|hCoV-19/Peru/LIM-UPCH-0095/2020|EPI ISL 540973|C.14|Peru|2020-06-18	0.0004039675	South America
South America|hCoV-19/Brazil/SP-213/2020|EPI ISL 523992|B.1.1.33|Brazil|2020-04-23	South America|hCoV-19/Peru/LIM-UPCH-0095/2020|EPI ISL 540973|C.14|Peru|2020-06-18	0.0004713163	South America
South America|hCoV-19/Peru/LIM-INS-029/2020|EPI ISL 491433|C.14|Peru|2020-04-23	South America|hCoV-19/Peru/LIM-UPCH-0095/2020|EPI ISL 540973|C.14|Peru|2020-06-18	0.0001355003	South America
South America|hCoV-19/Peru/LIM-INS-031/2020|EPI ISL 491435|B.1|Peru|2020-04-23	South America|hCoV-19/Peru/LIM-UPCH-0095/2020|EPI ISL 540973|C.14|Peru|2020-06-18	0.0005083760	South America
South America|hCoV-19/Peru/LIM-INS-030/2020|EPI ISL 491434|B.1.255|Peru|2020-04-23	South America|hCoV-19/Peru/LIM-UPCH-0095/2020|EPI ISL 540973|C.14|Peru|2020-06-18	0.0005084728	South America
South America|hCoV-19/Brazil/RJ-0280/2020|EPI ISL 470646|B.1.1.33|Brazil|2020-04-23	South America|hCoV-19/Peru/LIM-UPCH-0095/2020|EPI ISL 540973|C.14|Peru|2020-06-18	0.0004792821	South America
South America|hCoV-19/Brazil/RJ-INCA-C72/2020|EPI ISL 513563|B.1.1.33|Brazil|2020-04-24	South America|hCoV-19/Peru/LIM-UPCH-0095/2020|EPI ISL 540973|C.14|Peru|2020-06-18	0.0004713383	South America
South America|hCoV-19/Brazil/RJ-INCA-C78/2020|EPI ISL 513568|B.1.1.33|Brazil|2020-04-24	South America|hCoV-19/Peru/LIM-UPCH-0095/2020|EPI ISL 540973|C.14|Peru|2020-06-18	0.0005050165	South America
South America|hCoV-19/Brazil/RJ-INCA-C95/2020|EPI ISL 513572|B.1.1.33|Brazil|2020-04-24	South America|hCoV-19/Peru/LIM-UPCH-0095/2020|EPI ISL 540973|C.14|Peru|2020-06-18	0.0004376616	South America
South America|hCoV-19/Brazil/RJ-INCA-C77/2020|EPI ISL 513567|B.1.1.33|Brazil|2020-04-24	South America|hCoV-19/Peru/LIM-UPCH-0095/2020|EPI ISL 540973|C.14|Peru|2020-06-18	0.0004039675	South America
South America|hCoV-19/Brazil/RJ-INCA-C75/2020|EPI ISL 513565|B.1.1.33|Brazil|2020-04-24	South America|hCoV-19/Peru/LIM-UPCH-0095/2020|EPI ISL 540973|C.14|Peru|2020-06-18	0.0004412859	South America
South America|hCoV-19/Brazil/MA-IEC-164827/2020|EPI ISL 524788|B.1.1.33|Brazil|2020-04-24	South America|hCoV-19/Peru/LIM-UPCH-0095/2020|EPI ISL 540973|C.14|Peru|2020-06-18	0.0004713603	South America
South America|hCoV-19/Brazil/RJ-2676/2020|EPI ISL 467354|B.1.5|Brazil|2020-04-24	South America|hCoV-19/Peru/LIM-UPCH-0095/2020|EPI ISL 540973|C.14|Peru|2020-06-18	0.0005724636	South America
South America|hCoV-19/Brazil/RJ-2696/2020|EPI ISL 467358|B.1.1.33|Brazil|2020-04-24	South America|hCoV-19/Peru/LIM-UPCH-0095/2020|EPI ISL 540973|C.14|Peru|2020-06-18	0.0004039675	South America
South America|hCoV-19/Brazil/RJ-2669/2020|EPI ISL 467353|B.1.1.33|Brazil|2020-04-24	South America|hCoV-19/Peru/LIM-UPCH-0095/2020|EPI ISL 540973|C.14|Peru|2020-06-18	0.0004376411	South America
South America|hCoV-19/Brazil/RJ-2683/2020|EPI ISL 467357|B.1.1.33|Brazil|2020-04-24	South America|hCoV-19/Peru/LIM-UPCH-0095/2020|EPI ISL 540973|C.14|Peru|2020-06-18	0.0004713285	South America
South America|hCoV-19/Brazil/SE-6568/2020|EPI ISL 541387|B.1|Brazil|2020-04-24	South America|hCoV-19/Peru/LIM-UPCH-0095/2020|EPI ISL 540973|C.14|Peru|2020-06-18	0.0005724339	South America
South America|hCoV-19/Brazil/RJ-2678/2020|EPI ISL 467355|B.1.1.33|Brazil|2020-04-24	South America|hCoV-19/Peru/LIM-UPCH-0095/2020|EPI ISL 540973|C.14|Peru|2020-06-18	0.0005724384	South America
South America|hCoV-19/Brazil/RJ-INCA-C76/2020|EPI ISL 513566|B.1.1.33|Brazil|2020-04-24	South America|hCoV-19/Peru/LIM-UPCH-0095/2020|EPI ISL 540973|C.14|Peru|2020-06-18	0.0004437312	South America
South America|hCoV-19/Brazil/RJ-INCA-C82/2020|EPI ISL 513570|B.1.1.33|Brazil|2020-04-24	South America|hCoV-19/Peru/LIM-UPCH-0095/2020|EPI ISL 540973|C.14|Peru|2020-06-18	0.0004096060	South America
South America|hCoV-19/Brazil/SP-299/2020|EPI ISL 527864|B.1.1.33|Brazil|2020-04-24	South America|hCoV-19/Peru/LIM-UPCH-0095/2020|EPI ISL 540973|C.14|Peru|2020-06-18	0.0005050333	South America
South America|hCoV-19/Brazil/RJ-INCA-C73/2020|EPI ISL 513564|B.1.1.33|Brazil|2020-04-24	South America|hCoV-19/Peru/LIM-UPCH-0095/2020|EPI ISL 540973|C.14|Peru|2020-06-18	0.0004376763	South America
South America|hCoV-19/Brazil/RJ-INCA-C94/2020|EPI ISL 513571|B.1.1.33|Brazil|2020-04-24	South America|hCoV-19/Peru/LIM-UPCH-0095/2020|EPI ISL 540973|C.14|Peru|2020-06-18	0.0004720496	South America
South America|hCoV-19/Brazil/RJ-INCA-C79/2020|EPI ISL 513569|B.1.1.33|Brazil|2020-04-24	South America|hCoV-19/Peru/LIM-UPCH-0095/2020|EPI ISL 540973|C.14|Peru|2020-06-18	0.0005129770	South America
South America|hCoV-19/Brazil/RJ-0281/2020|EPI ISL 470647|B.1.1.33|Brazil|2020-04-24	South America|hCoV-19/Peru/LIM-UPCH-0095/2020|EPI ISL 540973|C.14|Peru|2020-06-18	0.0005097005	South America
South America|hCoV-19/Brazil/RJ-0283/2020|EPI ISL 470649|B.1.1.33|Brazil|2020-04-24	South America|hCoV-19/Peru/LIM-UPCH-0095/2020|EPI ISL 540973|C.14|Peru|2020-06-18	0.0005135145	South America
South America|hCoV-19/Brazil/RJ-0284/2020|EPI ISL 470650|B.1.1.33|Brazil|2020-04-24	South America|hCoV-19/Peru/LIM-UPCH-0095/2020|EPI ISL 540973|C.14|Peru|2020-06-18	0.0004114315	South America
South America|hCoV-19/Brazil/RJ-0282/2020|EPI ISL 470648|B.1.1.33|Brazil|2020-04-24	South America|hCoV-19/Peru/LIM-UPCH-0095/2020|EPI ISL 540973|C.14|Peru|2020-06-18	0.0004800580	South America
South America|hCoV-19/Brazil/MA-IEC-165425/2020|EPI ISL 524794|B.1.1.33|Brazil|2020-04-25	South America|hCoV-19/Peru/LIM-UPCH-0095/2020|EPI ISL 540973|C.14|Peru|2020-06-18	0.0004376524	South America
South America|hCoV-19/Brazil/RJ-2733/2020|EPI ISL 467360|B.1.1.33|Brazil|2020-04-25	South America|hCoV-19/Peru/LIM-UPCH-0095/2020|EPI ISL 540973|C.14|Peru|2020-06-18	0.0005725348	South America
South America|hCoV-19/Brazil/RJ-2777/2020|EPI ISL 467364|B.1.1.33|Brazil|2020-04-25	South America|hCoV-19/Peru/LIM-UPCH-0095/2020|EPI ISL 540973|C.14|Peru|2020-06-18	0.0004713163	South America
South America|hCoV-19/Ecuador/23890/2020|EPI ISL 491944|B.1.1|Ecuador|2020-04-25	South America|hCoV-19/Peru/LIM-UPCH-0095/2020|EPI ISL 540973|C.14|Peru|2020-06-18	0.0003402431	South America
South America|hCoV-19/Brazil/SP-306/2020|EPI ISL 534325|B.1.1.33|Brazil|2020-04-25	South America|hCoV-19/Peru/LIM-UPCH-0095/2020|EPI ISL 540973|C.14|Peru|2020-06-18	0.0005051250	South America
South America|hCoV-19/Brazil/SP-304/2020|EPI ISL 534323|B.1.1.33|Brazil|2020-04-25	South America|hCoV-19/Peru/LIM-UPCH-0095/2020|EPI ISL 540973|C.14|Peru|2020-06-18	0.0004714555	South America
South America|hCoV-19/Brazil/SP-L5-CAMPI95/2020|EPI ISL 476422|B.1.1.33|Brazil|2020-04-25	South America|hCoV-19/Peru/LIM-UPCH-0095/2020|EPI ISL 540973|C.14|Peru|2020-06-18	0.0004530897	South America
South America|hCoV-19/Colombia/NAR-INS-103303/2020|EPI ISL 456154|B.1.1|Colombia|2020-04-26	South America|hCoV-19/Peru/LIM-UPCH-0095/2020|EPI ISL 540973|C.14|Peru|2020-06-18	0.0004376614	South America
South America|hCoV-19/Brazil/SE-6544/2020|EPI ISL 541378|B.1.1|Brazil|2020-04-26	South America|hCoV-19/Peru/LIM-UPCH-0095/2020|EPI ISL 540973|C.14|Peru|2020-06-18	0.0004039968	South America
South America|hCoV-19/Brazil/SE-6563/2020|EPI ISL 541385|B.1.1.33|Brazil|2020-04-26	South America|hCoV-19/Peru/LIM-UPCH-0095/2020|EPI ISL 540973|C.14|Peru|2020-06-18	0.0005049930	South America
South America|hCoV-19/Brazil/SE-6549/2020|EPI ISL 541379|B.1|Brazil|2020-04-26	South America|hCoV-19/Peru/LIM-UPCH-0095/2020|EPI ISL 540973|C.14|Peru|2020-06-18	0.0005387381	South America
South America|hCoV-19/Brazil/SE-6539/2020|EPI ISL 541377|B.1.5|Brazil|2020-04-26	South America|hCoV-19/Peru/LIM-UPCH-0095/2020|EPI ISL 540973|C.14|Peru|2020-06-18	0.0005050558	South America
South America|hCoV-19/Brazil/PA-IEC-164684/2020|EPI ISL 458148|B.1.1.33|Brazil|2020-04-27	South America|hCoV-19/Peru/LIM-UPCH-0095/2020|EPI ISL 540973|C.14|Peru|2020-06-18	0.0005386963	South America
South America|hCoV-19/Brazil/SE-6557/2020|EPI ISL 541383|B.1|Brazil|2020-04-27	South America|hCoV-19/Peru/LIM-UPCH-0095/2020|EPI ISL 540973|C.14|Peru|2020-06-18	0.0005387381	South America
South America|hCoV-19/Brazil/SE-6550/2020|EPI ISL 541380|B.1.5|Brazil|2020-04-27	South America|hCoV-19/Peru/LIM-UPCH-0095/2020|EPI ISL 540973|C.14|Peru|2020-06-18	0.0005050558	South America
South America|hCoV-19/Brazil/SE-6561/2020|EPI ISL 541384|B.1.1|Brazil|2020-04-27	South America|hCoV-19/Peru/LIM-UPCH-0095/2020|EPI ISL 540973|C.14|Peru|2020-06-18	0.0004039780	South America
South America|hCoV-19/Brazil/RJ-2822/2020|EPI ISL 467367|B.1.1.33|Brazil|2020-04-27	South America|hCoV-19/Peru/LIM-UPCH-0095/2020|EPI ISL 540973|C.14|Peru|2020-06-18	0.0004376411	South America
South America|hCoV-19/Brazil/RJ-2776/2020|EPI ISL 467363|B.1.1.33|Brazil|2020-04-27	South America|hCoV-19/Peru/LIM-UPCH-0095/2020|EPI ISL 540973|C.14|Peru|2020-06-18	0.0005387215	South America
South America|hCoV-19/Brazil/RJ-2811/2020|EPI ISL 467365|B.1.1.33|Brazil|2020-04-27	South America|hCoV-19/Peru/LIM-UPCH-0095/2020|EPI ISL 540973|C.14|Peru|2020-06-18	0.0005050402	South America
South America|hCoV-19/Brazil/RJ-2770/2020|EPI ISL 467362|B.1.1.33|Brazil|2020-04-27	South America|hCoV-19/Peru/LIM-UPCH-0095/2020|EPI ISL 540973|C.14|Peru|2020-06-18	0.0005387215	South America
South America|hCoV-19/Brazil/RJ-2769/2020|EPI ISL 467361|B.1.1.33|Brazil|2020-04-27	South America|hCoV-19/Peru/LIM-UPCH-0095/2020|EPI ISL 540973|C.14|Peru|2020-06-18	0.0006061656	South America
South America|hCoV-19/Brazil/SE-6556/2020|EPI ISL 541382|B.1.1.33|Brazil|2020-04-27	South America|hCoV-19/Peru/LIM-UPCH-0095/2020|EPI ISL 540973|C.14|Peru|2020-06-18	0.0005386893	South America
South America|hCoV-19/Brazil/SE-6555/2020|EPI ISL 541381|B.1|Brazil|2020-04-27	South America|hCoV-19/Peru/LIM-UPCH-0095/2020|EPI ISL 540973|C.14|Peru|2020-06-18	0.0006061404	South America
South America|hCoV-19/Brazil/MA-IEC-165398/2020|EPI ISL 524790|B.1.1.33|Brazil|2020-04-28	South America|hCoV-19/Peru/LIM-UPCH-0095/2020|EPI ISL 540973|C.14|Peru|2020-06-18	0.0004713383	South America
South America|hCoV-19/Brazil/RJ-2844/2020|EPI ISL 467369|B.1.1.33|Brazil|2020-04-28	South America|hCoV-19/Peru/LIM-UPCH-0095/2020|EPI ISL 540973|C.14|Peru|2020-06-18	0.0004713285	South America
South America|hCoV-19/Brazil/RJ-2840/2020|EPI ISL 467368|B.1.1.33|Brazil|2020-04-28	South America|hCoV-19/Peru/LIM-UPCH-0095/2020|EPI ISL 540973|C.14|Peru|2020-06-18	0.0004039675	South America
South America|hCoV-19/Brazil/RJ-2868/2020|EPI ISL 467371|B.1.1.33|Brazil|2020-04-28	South America|hCoV-19/Peru/LIM-UPCH-0095/2020|EPI ISL 540973|C.14|Peru|2020-06-18	0.0004713604	South America
South America|hCoV-19/Brazil/RJ-2903/2020|EPI ISL 541362|B.1.1.33|Brazil|2020-04-28	South America|hCoV-19/Peru/LIM-UPCH-0095/2020|EPI ISL 540973|C.14|Peru|2020-06-18	0.0004376559	South America
South America|hCoV-19/Brazil/RJ-2904/2020|EPI ISL 541363|B.1.1.33|Brazil|2020-04-28	South America|hCoV-19/Peru/LIM-UPCH-0095/2020|EPI ISL 540973|C.14|Peru|2020-06-18	0.0004713664	South America
South America|hCoV-19/Colombia/NAR-INS-103303-2/2020|EPI ISL 526955|B.1.1|Colombia|2020-04-28	South America|hCoV-19/Peru/LIM-UPCH-0095/2020|EPI ISL 540973|C.14|Peru|2020-06-18	0.0004376763	South America
South America|hCoV-19/Colombia/NAR-INS-103313/2020|EPI ISL 526956|B.1.1|Colombia|2020-04-28	South America|hCoV-19/Peru/LIM-UPCH-0095/2020|EPI ISL 540973|C.14|Peru|2020-06-18	0.0003391587	South America
South America|hCoV-19/Colombia/MET-INS-103258/2020|EPI ISL 526953|B.1.255|Colombia|2020-04-28	South America|hCoV-19/Peru/LIM-UPCH-0095/2020|EPI ISL 540973|C.14|Peru|2020-06-18	0.0005579457	South America
South America|hCoV-19/Brazil/AP-IEC-165669/2020|EPI ISL 524793|B.1.1.33|Brazil|2020-04-29	South America|hCoV-19/Peru/LIM-UPCH-0095/2020|EPI ISL 540973|C.14|Peru|2020-06-18	0.0004713160	South America
South America|hCoV-19/Brazil/MA-IEC-162466/2020|EPI ISL 524791|B.1.1.33|Brazil|2020-04-29	South America|hCoV-19/Peru/LIM-UPCH-0095/2020|EPI ISL 540973|C.14|Peru|2020-06-18	0.0004713383	South America
South America|hCoV-19/Brazil/RJ-UFRJ-11785/2020|EPI ISL 492038|B.1.1.33|Brazil|2020-04-29	South America|hCoV-19/Peru/LIM-UPCH-0095/2020|EPI ISL 540973|C.14|Peru|2020-06-18	0.0004376411	South America
South America|hCoV-19/Brazil/RJ-2938/2020|EPI ISL 541364|B.1.1.33|Brazil|2020-04-29	South America|hCoV-19/Peru/LIM-UPCH-0095/2020|EPI ISL 540973|C.14|Peru|2020-06-18	0.0004713285	South America
South America|hCoV-19/Brazil/RJ-UFRJ-1784/2020|EPI ISL 492037|B.1.1.33|Brazil|2020-04-29	South America|hCoV-19/Peru/LIM-UPCH-0095/2020|EPI ISL 540973|C.14|Peru|2020-06-18	0.0004713163	South America
South America|hCoV-19/Brazil/AP-IEC-165513/2020|EPI ISL 524784|B.1.1.33|Brazil|2020-04-29	South America|hCoV-19/Peru/LIM-UPCH-0095/2020|EPI ISL 540973|C.14|Peru|2020-06-18	0.0005386963	South America
South America|hCoV-19/Brazil/RJ-UFRJ-11786/2020|EPI ISL 492039|B.1.1.33|Brazil|2020-04-29	South America|hCoV-19/Peru/LIM-UPCH-0095/2020|EPI ISL 540973|C.14|Peru|2020-06-18	0.0005050061	South America
South America|hCoV-19/Brazil/RJ-UFRJ-1640/2020|EPI ISL 492033|B.1.1.33|Brazil|2020-04-29	South America|hCoV-19/Peru/LIM-UPCH-0095/2020|EPI ISL 540973|C.14|Peru|2020-06-18	0.0004376616	South America
South America|hCoV-19/Chile/RM-CMM-04917/2020|EPI ISL 468749|B.1.5|Chile|2020-04-29	South America|hCoV-19/Peru/LIM-UPCH-0095/2020|EPI ISL 540973|C.14|Peru|2020-06-18	0.0005050833	South America
South America|hCoV-19/Brazil/RJ-2966/2020|EPI ISL 541367|B.1.1.33|Brazil|2020-04-29	South America|hCoV-19/Peru/LIM-UPCH-0095/2020|EPI ISL 540973|C.14|Peru|2020-06-18	0.0004713701	South America
South America|hCoV-19/Chile/RM-CMM-05015/2020|EPI ISL 468751|B.1|Chile|2020-04-29	South America|hCoV-19/Peru/LIM-UPCH-0095/2020|EPI ISL 540973|C.14|Peru|2020-06-18	0.0004714324	South America
South America|hCoV-19/Brazil/RJ-2950/2020|EPI ISL 541365|B.1.1.33|Brazil|2020-04-29	South America|hCoV-19/Peru/LIM-UPCH-0095/2020|EPI ISL 540973|C.14|Peru|2020-06-18	0.0004714018	South America
South America|hCoV-19/Brazil/SE-6591/2020|EPI ISL 541390|B.1|Brazil|2020-04-29	South America|hCoV-19/Peru/LIM-UPCH-0095/2020|EPI ISL 540973|C.14|Peru|2020-06-18	0.0006082783	South America
South America|hCoV-19/Brazil/SE-6594/2020|EPI ISL 541391|B.1.5|Brazil|2020-04-29	South America|hCoV-19/Peru/LIM-UPCH-0095/2020|EPI ISL 540973|C.14|Peru|2020-06-18	0.0005074649	South America
South America|hCoV-19/Ecuador/30755/2020|EPI ISL 491948|B.1.5|Ecuador|2020-04-29	South America|hCoV-19/Peru/LIM-UPCH-0095/2020|EPI ISL 540973|C.14|Peru|2020-06-18	0.0003788113	South America
South America|hCoV-19/Chile/AT-CMM-00007/2020|EPI ISL 468755|B.1.1|Chile|2020-04-29	South America|hCoV-19/Peru/LIM-UPCH-0095/2020|EPI ISL 540973|C.14|Peru|2020-06-18	0.0003088641	South America
South America|hCoV-19/Chile/AT-CMM-00013/2020|EPI ISL 468753|B.1.5|Chile|2020-04-29	South America|hCoV-19/Peru/LIM-UPCH-0095/2020|EPI ISL 540973|C.14|Peru|2020-06-18	0.0006179517	South America
South America|hCoV-19/Chile/AT-CMM-00006/2020|EPI ISL 468754|B.1.1|Chile|2020-04-29	South America|hCoV-19/Peru/LIM-UPCH-0095/2020|EPI ISL 540973|C.14|Peru|2020-06-18	0.0003807993	South America
South America|hCoV-19/Brazil/RJ-UFRJ-32321/2020|EPI ISL 492041|B.1.1.33|Brazil|2020-04-30	South America|hCoV-19/Peru/LIM-UPCH-0095/2020|EPI ISL 540973|C.14|Peru|2020-06-18	0.0004713376	South America
South America|hCoV-19/Chile/RM-CMM-05230/2020|EPI ISL 468747|B.1.5|Chile|2020-04-30	South America|hCoV-19/Peru/LIM-UPCH-0095/2020|EPI ISL 540973|C.14|Peru|2020-06-18	0.0004713749	South America
South America|hCoV-19/Brazil/RJ-INCA-C197/2020|EPI ISL 513526|B.1.1.33|Brazil|2020-04-30	South America|hCoV-19/Peru/LIM-UPCH-0095/2020|EPI ISL 540973|C.14|Peru|2020-06-18	0.0004376411	South America
South America|hCoV-19/Brazil/RJ-INCA-C183/2020|EPI ISL 513521|B.1.1.33|Brazil|2020-04-30	South America|hCoV-19/Peru/LIM-UPCH-0095/2020|EPI ISL 540973|C.14|Peru|2020-06-18	0.0005050402	South America
South America|hCoV-19/Chile/AT-CMM-00015/2020|EPI ISL 468757|B.1.1|Chile|2020-04-30	South America|hCoV-19/Peru/LIM-UPCH-0095/2020|EPI ISL 540973|C.14|Peru|2020-06-18	0.0003703126	South America
South America|hCoV-19/Brazil/RJ-3021/2020|EPI ISL 541369|B.1.1.33|Brazil|2020-04-30	South America|hCoV-19/Peru/LIM-UPCH-0095/2020|EPI ISL 540973|C.14|Peru|2020-06-18	0.0004376411	South America
South America|hCoV-19/Chile/RM-CMM-05207/2020|EPI ISL 468748|B.1.1|Chile|2020-04-30	South America|hCoV-19/Peru/LIM-UPCH-0095/2020|EPI ISL 540973|C.14|Peru|2020-06-18	0.0005050402	South America
South America|hCoV-19/Brazil/RJ-UFRJ-32317/2020|EPI ISL 492040|B.1.1.33|Brazil|2020-04-30	South America|hCoV-19/Peru/LIM-UPCH-0095/2020|EPI ISL 540973|C.14|Peru|2020-06-18	0.0004039675	South America
South America|hCoV-19/Brazil/RJ-INCA-C202/2020|EPI ISL 513529|B.1|Brazil|2020-04-30	South America|hCoV-19/Peru/LIM-UPCH-0095/2020|EPI ISL 540973|C.14|Peru|2020-06-18	0.0005725792	South America
South America|hCoV-19/Brazil/RJ-INCA-C182/2020|EPI ISL 513520|B.1.1.33|Brazil|2020-04-30	South America|hCoV-19/Peru/LIM-UPCH-0095/2020|EPI ISL 540973|C.14|Peru|2020-06-18	0.0004713383	South America
South America|hCoV-19/Brazil/RJ-INCA-C189/2020|EPI ISL 513523|B.1.1.33|Brazil|2020-04-30	South America|hCoV-19/Peru/LIM-UPCH-0095/2020|EPI ISL 540973|C.14|Peru|2020-06-18	0.0004095781	South America
South America|hCoV-19/Brazil/SP-314/2020|EPI ISL 547570|B.1.1.33|Brazil|2020-04-30	South America|hCoV-19/Peru/LIM-UPCH-0095/2020|EPI ISL 540973|C.14|Peru|2020-06-18	0.0004376557	South America
South America|hCoV-19/Brazil/RJ-INCA-C194/2020|EPI ISL 513525|B.1.1.33|Brazil|2020-04-30	South America|hCoV-19/Peru/LIM-UPCH-0095/2020|EPI ISL 540973|C.14|Peru|2020-06-18	0.0004376672	South America
South America|hCoV-19/Brazil/RJ-INCA-C181/2020|EPI ISL 513519|B.1.1.33|Brazil|2020-04-30	South America|hCoV-19/Peru/LIM-UPCH-0095/2020|EPI ISL 540973|C.14|Peru|2020-06-18	0.0004713542	South America
South America|hCoV-19/Chile/RM-CMM-05426/2020|EPI ISL 468750|B.1.1|Chile|2020-04-30	South America|hCoV-19/Peru/LIM-UPCH-0095/2020|EPI ISL 540973|C.14|Peru|2020-06-18	0.0003703251	South America
South America|hCoV-19/Brazil/RJ-INCA-C187/2020|EPI ISL 513522|B.1.1.33|Brazil|2020-04-30	South America|hCoV-19/Peru/LIM-UPCH-0095/2020|EPI ISL 540973|C.14|Peru|2020-06-18	0.0004724037	South America
South America|hCoV-19/Brazil/RJ-INCA-C201/2020|EPI ISL 513528|B.1.1.33|Brazil|2020-04-30	South America|hCoV-19/Peru/LIM-UPCH-0095/2020|EPI ISL 540973|C.14|Peru|2020-06-18	0.0005086636	South America
South America|hCoV-19/Chile/AT-CMM-00063/2020|EPI ISL 468758|B.1.1|Chile|2020-05-01	South America|hCoV-19/Peru/LIM-UPCH-0095/2020|EPI ISL 540973|C.14|Peru|2020-06-18	0.0003702952	South America
South America|hCoV-19/Brazil/SP-315/2020|EPI ISL 534312|B.1.1.33|Brazil|2020-05-01	South America|hCoV-19/Peru/LIM-UPCH-0095/2020|EPI ISL 540973|C.14|Peru|2020-06-18	0.0006398157	South America
South America|hCoV-19/Peru/CAL-INS-103/2020|EPI ISL 536502|B.1.5|Peru|2020-05-02	South America|hCoV-19/Peru/LIM-UPCH-0095/2020|EPI ISL 540973|C.14|Peru|2020-06-18	0.0004713749	South America
South America|hCoV-19/Brazil/SP-318/2020|EPI ISL 534315|B.1.1.33|Brazil|2020-05-02	South America|hCoV-19/Peru/LIM-UPCH-0095/2020|EPI ISL 540973|C.14|Peru|2020-06-18	0.0005387242	South America
South America|hCoV-19/Peru/CAL-INS-105/2020|EPI ISL 536504|C.14|Peru|2020-05-02	South America|hCoV-19/Peru/LIM-UPCH-0095/2020|EPI ISL 540973|C.14|Peru|2020-06-18	0.0001682779	South America
South America|hCoV-19/Peru/LIM-INS-102/2020|EPI ISL 536501|C.14|Peru|2020-05-02	South America|hCoV-19/Peru/LIM-UPCH-0095/2020|EPI ISL 540973|C.14|Peru|2020-06-18	0.0001682736	South America
South America|hCoV-19/Peru/CAL-INS-104/2020|EPI ISL 536503|C.14|Peru|2020-05-02	South America|hCoV-19/Peru/LIM-UPCH-0095/2020|EPI ISL 540973|C.14|Peru|2020-06-18	0.0002693059	South America
South America|hCoV-19/Ecuador/USFQ-133/2020|EPI ISL 491941|B.1.5|Ecuador|2020-05-02	South America|hCoV-19/Peru/LIM-UPCH-0095/2020|EPI ISL 540973|C.14|Peru|2020-06-18	0.0005051408	South America
South America|hCoV-19/Colombia/AMA-INS-105142/2020|EPI ISL 526950|B.1|Colombia|2020-05-03	South America|hCoV-19/Peru/LIM-UPCH-0095/2020|EPI ISL 540973|C.14|Peru|2020-06-18	0.0006448561	South America
South America|hCoV-19/Peru/LIM-INS-117/2020|EPI ISL 536515|B.1.1|Peru|2020-05-04	South America|hCoV-19/Peru/LIM-UPCH-0095/2020|EPI ISL 540973|C.14|Peru|2020-06-18	0.0004713163	South America
South America|hCoV-19/Peru/LIM-INS-121/2020|EPI ISL 536519|B.1.1.1|Peru|2020-05-04	South America|hCoV-19/Peru/LIM-UPCH-0095/2020|EPI ISL 540973|C.14|Peru|2020-06-18	0.0002356264	South America
South America|hCoV-19/Peru/LIM-INS-110/2020|EPI ISL 536508|B.1.1|Peru|2020-05-04	South America|hCoV-19/Peru/LIM-UPCH-0095/2020|EPI ISL 540973|C.14|Peru|2020-06-18	0.0004376934	South America
South America|hCoV-19/Peru/LIM-INS-111/2020|EPI ISL 536509|C.14|Peru|2020-05-04	South America|hCoV-19/Peru/LIM-UPCH-0095/2020|EPI ISL 540973|C.14|Peru|2020-06-18	0.0001346159	South America
South America|hCoV-19/Peru/LIM-INS-113/2020|EPI ISL 536511|B.1|Peru|2020-05-04	South America|hCoV-19/Peru/LIM-UPCH-0095/2020|EPI ISL 540973|C.14|Peru|2020-06-18	0.0006735769	South America
South America|hCoV-19/Brazil/RJ-INCA-I35/2020|EPI ISL 513576|B.1.1.33|Brazil|2020-05-04	South America|hCoV-19/Peru/LIM-UPCH-0095/2020|EPI ISL 540973|C.14|Peru|2020-06-18	0.0004376616	South America
South America|hCoV-19/Peru/ICA-INS-107/2020|EPI ISL 536505|B.1.1.1|Peru|2020-05-04	South America|hCoV-19/Peru/LIM-UPCH-0095/2020|EPI ISL 540973|C.14|Peru|2020-06-18	0.0002356154	South America
South America|hCoV-19/Brazil/RJ-INCA-I44/2020|EPI ISL 513580|B.1.1|Brazil|2020-05-04	South America|hCoV-19/Peru/LIM-UPCH-0095/2020|EPI ISL 540973|C.14|Peru|2020-06-18	0.0004376638	South America
South America|hCoV-19/Brazil/RJ-INCA-I34/2020|EPI ISL 513575|B.1.1.33|Brazil|2020-05-04	South America|hCoV-19/Peru/LIM-UPCH-0095/2020|EPI ISL 540973|C.14|Peru|2020-06-18	0.0004713383	South America
South America|hCoV-19/Peru/LIM-INS-115/2020|EPI ISL 536513|C.14|Peru|2020-05-04	South America|hCoV-19/Peru/LIM-UPCH-0095/2020|EPI ISL 540973|C.14|Peru|2020-06-18	0.0002692808	South America
South America|hCoV-19/Brazil/RJ-INCA-I37/2020|EPI ISL 513577|B.1.1.33|Brazil|2020-05-04	South America|hCoV-19/Peru/LIM-UPCH-0095/2020|EPI ISL 540973|C.14|Peru|2020-06-18	0.0004713322	South America
South America|hCoV-19/Brazil/RJ-INCA-I30/2020|EPI ISL 513574|B.1.1.33|Brazil|2020-05-04	South America|hCoV-19/Peru/LIM-UPCH-0095/2020|EPI ISL 540973|C.14|Peru|2020-06-18	0.0004377058	South America
South America|hCoV-19/Brazil/RJ-INCA-I43/2020|EPI ISL 513579|B.1.1.33|Brazil|2020-05-04	South America|hCoV-19/Peru/LIM-UPCH-0095/2020|EPI ISL 540973|C.14|Peru|2020-06-18	0.0004042396	South America
South America|hCoV-19/Peru/ICA-INS-109/2020|EPI ISL 536507|B.1.1.1|Peru|2020-05-04	South America|hCoV-19/Peru/LIM-UPCH-0095/2020|EPI ISL 540973|C.14|Peru|2020-06-18	0.0002358169	South America
South America|hCoV-19/Peru/LIM-INS-118/2020|EPI ISL 536516|B.1.1|Peru|2020-05-04	South America|hCoV-19/Peru/LIM-UPCH-0095/2020|EPI ISL 540973|C.14|Peru|2020-06-18	0.0005073525	South America
South America|hCoV-19/Brazil/RJ-INCA-I29/2020|EPI ISL 513573|B.1.1.33|Brazil|2020-05-04	South America|hCoV-19/Peru/LIM-UPCH-0095/2020|EPI ISL 540973|C.14|Peru|2020-06-18	0.0005750492	South America
South America|hCoV-19/Peru/LIM-INS-122/2020|EPI ISL 536520|C.14|Peru|2020-05-05	South America|hCoV-19/Peru/LIM-UPCH-0095/2020|EPI ISL 540973|C.14|Peru|2020-06-18	0.0002019720	South America
South America|hCoV-19/Brazil/RJ-INCA-I54/2020|EPI ISL 513582|B.1.1.33|Brazil|2020-05-05	South America|hCoV-19/Peru/LIM-UPCH-0095/2020|EPI ISL 540973|C.14|Peru|2020-06-18	0.0005386963	South America
South America|hCoV-19/Brazil/RJ-INCA-I51/2020|EPI ISL 513581|B.1.1.33|Brazil|2020-05-05	South America|hCoV-19/Peru/LIM-UPCH-0095/2020|EPI ISL 540973|C.14|Peru|2020-06-18	0.0004376411	South America
South America|hCoV-19/Brazil/MA-IEC-166716/2020|EPI ISL 524789|B.1.1.33|Brazil|2020-05-05	South America|hCoV-19/Peru/LIM-UPCH-0095/2020|EPI ISL 540973|C.14|Peru|2020-06-18	0.0005050166	South America
South America|hCoV-19/Peru/LIM-INS-116/2020|EPI ISL 536514|B.1.1.1|Peru|2020-05-05	South America|hCoV-19/Peru/LIM-UPCH-0095/2020|EPI ISL 540973|C.14|Peru|2020-06-18	0.0003029837	South America
South America|hCoV-19/Brazil/RO-07/2020|EPI ISL 514137|B.1.1.33|Brazil|2020-05-05	South America|hCoV-19/Peru/LIM-UPCH-0095/2020|EPI ISL 540973|C.14|Peru|2020-06-18	0.0004376616	South America
South America|hCoV-19/Brazil/RO-06/2020|EPI ISL 514136|B.1.212|Brazil|2020-05-05	South America|hCoV-19/Peru/LIM-UPCH-0095/2020|EPI ISL 540973|C.14|Peru|2020-06-18	0.0005724339	South America
South America|hCoV-19/Brazil/RJ-INCA-I57/2020|EPI ISL 513583|B.1.1.33|Brazil|2020-05-05	South America|hCoV-19/Peru/LIM-UPCH-0095/2020|EPI ISL 540973|C.14|Peru|2020-06-18	0.0004387192	South America
South America|hCoV-19/Brazil/RO-05/2020|EPI ISL 514135|B.1.1.33|Brazil|2020-05-05	South America|hCoV-19/Peru/LIM-UPCH-0095/2020|EPI ISL 540973|C.14|Peru|2020-06-18	0.0004396298	South America
South America|hCoV-19/Peru/LIM-INS-123/2020|EPI ISL 536521|B.1|Peru|2020-05-06	South America|hCoV-19/Peru/LIM-UPCH-0095/2020|EPI ISL 540973|C.14|Peru|2020-06-18	0.0005387634	South America
South America|hCoV-19/Brazil/SP-259/2020|EPI ISL 524470|B.1.1.33|Brazil|2020-05-06	South America|hCoV-19/Peru/LIM-UPCH-0095/2020|EPI ISL 540973|C.14|Peru|2020-06-18	0.0004713285	South America
South America|hCoV-19/Brazil/PR-LRV-01/2020|EPI ISL 510535|B.1.1.33|Brazil|2020-05-08	South America|hCoV-19/Peru/LIM-UPCH-0095/2020|EPI ISL 540973|C.14|Peru|2020-06-18	0.0004376411	South America
South America|hCoV-19/Brazil/MA-IEC-166867/2020|EPI ISL 524799|B.1.1.33|Brazil|2020-05-08	South America|hCoV-19/Peru/LIM-UPCH-0095/2020|EPI ISL 540973|C.14|Peru|2020-06-18	0.0004039675	South America
South America|hCoV-19/Ecuador/36226/2020|EPI ISL 491953|B.1.1|Ecuador|2020-05-08	South America|hCoV-19/Peru/LIM-UPCH-0095/2020|EPI ISL 540973|C.14|Peru|2020-06-18	0.0004764181	South America
South America|hCoV-19/Ecuador/36192/2020|EPI ISL 491947|B.1.1|Ecuador|2020-05-08	South America|hCoV-19/Peru/LIM-UPCH-0095/2020|EPI ISL 540973|C.14|Peru|2020-06-18	0.0003742759	South America
South America|hCoV-19/Ecuador/36230/2020|EPI ISL 491950|B.1.1|Ecuador|2020-05-08	South America|hCoV-19/Peru/LIM-UPCH-0095/2020|EPI ISL 540973|C.14|Peru|2020-06-18	0.0004111604	South America
South America|hCoV-19/Brazil/RO-03/2020|EPI ISL 514133|B.1.1.33|Brazil|2020-05-11	South America|hCoV-19/Peru/LIM-UPCH-0095/2020|EPI ISL 540973|C.14|Peru|2020-06-18	0.0005050296	South America
South America|hCoV-19/Brazil/RO-04/2020|EPI ISL 514134|B.1.212|Brazil|2020-05-11	South America|hCoV-19/Peru/LIM-UPCH-0095/2020|EPI ISL 540973|C.14|Peru|2020-06-18	0.0006061199	South America
South America|hCoV-19/Brazil/RO-01/2020|EPI ISL 514131|B.1.1.33|Brazil|2020-05-11	South America|hCoV-19/Peru/LIM-UPCH-0095/2020|EPI ISL 540973|C.14|Peru|2020-06-18	0.0005387103	South America
South America|hCoV-19/Brazil/RO-02/2020|EPI ISL 514132|B.1.1.33|Brazil|2020-05-11	South America|hCoV-19/Peru/LIM-UPCH-0095/2020|EPI ISL 540973|C.14|Peru|2020-06-18	0.0004377443	South America
South America|hCoV-19/Colombia/AMA-INS-109363/2020|EPI ISL 526949|B.1|Colombia|2020-05-11	South America|hCoV-19/Peru/LIM-UPCH-0095/2020|EPI ISL 540973|C.14|Peru|2020-06-18	0.0005726875	South America
South America|hCoV-19/Brazil/PA-IEC-166687/2020|EPI ISL 524800|B.1.212|Brazil|2020-05-13	South America|hCoV-19/Peru/LIM-UPCH-0095/2020|EPI ISL 540973|C.14|Peru|2020-06-18	0.0006735140	South America
South America|hCoV-19/Argentina/Heritas HG009/2020|EPI ISL 476568|B.1.3|Argentina|2020-05-14	South America|hCoV-19/Peru/LIM-UPCH-0095/2020|EPI ISL 540973|C.14|Peru|2020-06-18	0.0006735140	South America
South America|hCoV-19/Ecuador/USFQ-112/2020|EPI ISL 471270|B.1.1|Ecuador|2020-05-19	South America|hCoV-19/Peru/LIM-UPCH-0095/2020|EPI ISL 540973|C.14|Peru|2020-06-18	0.0004078023	South America
South America|hCoV-19/Ecuador/USFQ-106/2020|EPI ISL 471271|B.1.1|Ecuador|2020-05-19	South America|hCoV-19/Peru/LIM-UPCH-0095/2020|EPI ISL 540973|C.14|Peru|2020-06-18	0.0004078023	South America
South America|hCoV-19/Uruguay/UY-NYUMC937/2020|EPI ISL 480435|B.1|Uruguay|2020-05-19	South America|hCoV-19/Peru/LIM-UPCH-0095/2020|EPI ISL 540973|C.14|Peru|2020-06-18	0.0005968714	South America
South America|hCoV-19/Ecuador/USFQ-163/2020|EPI ISL 525430|B.1.9|Ecuador|2020-05-20	South America|hCoV-19/Peru/LIM-UPCH-0095/2020|EPI ISL 540973|C.14|Peru|2020-06-18	0.0006061194	South America
South America|hCoV-19/Argentina/Heritas HG019/2020|EPI ISL 476573|B.1.3|Argentina|2020-05-22	South America|hCoV-19/Peru/LIM-UPCH-0095/2020|EPI ISL 540973|C.14|Peru|2020-06-18	0.0007408983	South America
South America|hCoV-19/Brazil/RJ-UFRJ-57437/2020|EPI ISL 492043|B.1.1.33|Brazil|2020-05-25	South America|hCoV-19/Peru/LIM-UPCH-0095/2020|EPI ISL 540973|C.14|Peru|2020-06-18	0.0006397744	South America
South America|hCoV-19/Uruguay/UY-667/2020|EPI ISL 480341|B.1.1.33|Uruguay|2020-05-25	South America|hCoV-19/Peru/LIM-UPCH-0095/2020|EPI ISL 540973|C.14|Peru|2020-06-18	0.0005572636	South America
South America|hCoV-19/Uruguay/UY-652/2020|EPI ISL 480340|B.1.1.33|Uruguay|2020-05-25	South America|hCoV-19/Peru/LIM-UPCH-0095/2020|EPI ISL 540973|C.14|Peru|2020-06-18	0.0005621375	South America
South America|hCoV-19/Uruguay/UY-650/2020|EPI ISL 480338|B.1.1.33|Uruguay|2020-05-25	South America|hCoV-19/Peru/LIM-UPCH-0095/2020|EPI ISL 540973|C.14|Peru|2020-06-18	0.0005736642	South America
South America|hCoV-19/Uruguay/UY-651/2020|EPI ISL 480339|B.1.1.33|Uruguay|2020-05-25	South America|hCoV-19/Peru/LIM-UPCH-0095/2020|EPI ISL 540973|C.14|Peru|2020-06-18	0.0005675000	South America
South America|hCoV-19/Ecuador/51908/2020|EPI ISL 491949|B.1.1|Ecuador|2020-05-26	South America|hCoV-19/Peru/LIM-UPCH-0095/2020|EPI ISL 540973|C.14|Peru|2020-06-18	0.0004083240	South America
South America|hCoV-19/Uruguay/UY-NYUMC939/2020|EPI ISL 480437|B.1|Uruguay|2020-05-26	South America|hCoV-19/Peru/LIM-UPCH-0095/2020|EPI ISL 540973|C.14|Peru|2020-06-18	0.0005915561	South America
South America|hCoV-19/Brazil/RJ-UFRJ-57722/2020|EPI ISL 492045|B.1.1.33|Brazil|2020-05-27	South America|hCoV-19/Peru/LIM-UPCH-0095/2020|EPI ISL 540973|C.14|Peru|2020-06-18	0.0005050400	South America
South America|hCoV-19/Brazil/RJ-UFRJ-57721/2020|EPI ISL 492044|B.1.1.33|Brazil|2020-05-27	South America|hCoV-19/Peru/LIM-UPCH-0095/2020|EPI ISL 540973|C.14|Peru|2020-06-18	0.0005724043	South America
South America|hCoV-19/Ecuador/52389/2020|EPI ISL 491954|B.1.1|Ecuador|2020-05-28	South America|hCoV-19/Peru/LIM-UPCH-0095/2020|EPI ISL 540973|C.14|Peru|2020-06-18	0.0004797544	South America
South America|hCoV-19/Brazil/RJ-UFRJ-58110/2020|EPI ISL 492047|B.1.1.33|Brazil|2020-05-29	South America|hCoV-19/Peru/LIM-UPCH-0095/2020|EPI ISL 540973|C.14|Peru|2020-06-18	0.0005387214	South America
South America|hCoV-19/Brazil/RJ-UFRJ-2517/2020|EPI ISL 492035|B.1.1.33|Brazil|2020-05-29	South America|hCoV-19/Peru/LIM-UPCH-0095/2020|EPI ISL 540973|C.14|Peru|2020-06-18	0.0005050297	South America
South America|hCoV-19/Brazil/RJ-UFRJ-58090/2020|EPI ISL 492046|B.1.1.33|Brazil|2020-05-29	South America|hCoV-19/Peru/LIM-UPCH-0095/2020|EPI ISL 540973|C.14|Peru|2020-06-18	0.0006061043	South America
South America|hCoV-19/Brazil/RJ-UFRJ-58271/2020|EPI ISL 492048|B.1.1.33|Brazil|2020-06-01	South America|hCoV-19/Peru/LIM-UPCH-0095/2020|EPI ISL 540973|C.14|Peru|2020-06-18	0.0004376616	South America
South America|hCoV-19/Ecuador/52438/2020|EPI ISL 491951|B.1.1|Ecuador|2020-06-01	South America|hCoV-19/Peru/LIM-UPCH-0095/2020|EPI ISL 540973|C.14|Peru|2020-06-18	0.0004797418	South America
South America|hCoV-19/Ecuador/USFQ-707/2020|EPI ISL 471269|B.1.1|Ecuador|2020-06-04	South America|hCoV-19/Peru/LIM-UPCH-0095/2020|EPI ISL 540973|C.14|Peru|2020-06-18	0.0004078023	South America
South America|hCoV-19/Brazil/RO-08/2020|EPI ISL 514138|B.1.1.33|Brazil|2020-06-05	South America|hCoV-19/Peru/LIM-UPCH-0095/2020|EPI ISL 540973|C.14|Peru|2020-06-18	0.0004713382	South America
South America|hCoV-19/Peru/LAM-UPCH-0006/2020|EPI ISL 529067|B.3|Peru|2020-06-08	South America|hCoV-19/Peru/LIM-UPCH-0095/2020|EPI ISL 540973|C.14|Peru|2020-06-18	0.0006755876	South America
South America|hCoV-19/Peru/LIM-UPCH-0117/2020|EPI ISL 568514|B.1.1.1|Peru|2020-06-09	South America|hCoV-19/Peru/LIM-UPCH-0095/2020|EPI ISL 540973|C.14|Peru|2020-06-18	0.0003721995	South America
South America|hCoV-19/Peru/UCA-UPCH-0067/2020|EPI ISL 540950|B.1.1|Peru|2020-06-11	South America|hCoV-19/Peru/LIM-UPCH-0095/2020|EPI ISL 540973|C.14|Peru|2020-06-18	0.0004376729	South America
South America|hCoV-19/Ecuador/USFQ-208/2020|EPI ISL 539783|B.1.1|Ecuador|2020-06-15	South America|hCoV-19/Peru/LIM-UPCH-0095/2020|EPI ISL 540973|C.14|Peru|2020-06-18	0.0004039863	South America
South America|hCoV-19/Peru/LIM-UPCH-0029/2020|EPI ISL 540929|B.1.1|Peru|2020-06-15	South America|hCoV-19/Peru/LIM-UPCH-0095/2020|EPI ISL 540973|C.14|Peru|2020-06-18	0.0004722347	South America
South America|hCoV-19/Peru/LIM-UPCH-0114/2020|EPI ISL 540991|B.1.1|Peru|2020-06-15	South America|hCoV-19/Peru/LIM-UPCH-0095/2020|EPI ISL 540973|C.14|Peru|2020-06-18	0.0005100952	South America
South America|hCoV-19/Peru/CAL-UPCH-0097/2020|EPI ISL 540975|C.14|Peru|2020-06-16	South America|hCoV-19/Peru/LIM-UPCH-0095/2020|EPI ISL 540973|C.14|Peru|2020-06-18	0.0002356154	South America
South America|hCoV-19/Brazil/SP-356/2020|EPI ISL 547575|B.1.1|Brazil|2020-06-16	South America|hCoV-19/Peru/LIM-UPCH-0095/2020|EPI ISL 540973|C.14|Peru|2020-06-18	0.0005387467	South America
South America|hCoV-19/Peru/CAL-UPCH-0089/2020|EPI ISL 540967|B.1.1.1|Peru|2020-06-16	South America|hCoV-19/Peru/LIM-UPCH-0095/2020|EPI ISL 540973|C.14|Peru|2020-06-18	0.0003366316	South America
South America|hCoV-19/Peru/ANC-UPCH-0106/2020|EPI ISL 540984|C.14|Peru|2020-06-16	South America|hCoV-19/Peru/LIM-UPCH-0095/2020|EPI ISL 540973|C.14|Peru|2020-06-18	0.0002356215	South America
South America|hCoV-19/Peru/ANC-UPCH-0105/2020|EPI ISL 540983|C.14|Peru|2020-06-16	South America|hCoV-19/Peru/LIM-UPCH-0095/2020|EPI ISL 540973|C.14|Peru|2020-06-18	0.0003029696	South America
South America|hCoV-19/Peru/LIM-UPCH-0038/2020|EPI ISL 529075|C.14|Peru|2020-06-16	South America|hCoV-19/Peru/LIM-UPCH-0095/2020|EPI ISL 540973|C.14|Peru|2020-06-18	0.0002362772	South America
South America|hCoV-19/Peru/LIM-UPCH-0014/2020|EPI ISL 529071|B.1.1.1|Peru|2020-06-16	South America|hCoV-19/Peru/LIM-UPCH-0095/2020|EPI ISL 540973|C.14|Peru|2020-06-18	0.0003714456	South America
South America|hCoV-19/Peru/CAL-UPCH-0053/2020|EPI ISL 540941|B.1.1.1|Peru|2020-06-16	South America|hCoV-19/Peru/LIM-UPCH-0095/2020|EPI ISL 540973|C.14|Peru|2020-06-18	0.0004059255	South America
South America|hCoV-19/Peru/ANC-UPCH-0051/2020|EPI ISL 540940|B.1.1.1|Peru|2020-06-16	South America|hCoV-19/Peru/LIM-UPCH-0095/2020|EPI ISL 540973|C.14|Peru|2020-06-18	0.0003055676	South America
South America|hCoV-19/Peru/LIM-UPCH-0088/2020|EPI ISL 540966|B.1.1|Peru|2020-06-17	South America|hCoV-19/Peru/LIM-UPCH-0095/2020|EPI ISL 540973|C.14|Peru|2020-06-18	0.0004376524	South America
South America|hCoV-19/Peru/LIM-UPCH-0084/2020|EPI ISL 540962|B.1|Peru|2020-06-17	South America|hCoV-19/Peru/LIM-UPCH-0095/2020|EPI ISL 540973|C.14|Peru|2020-06-18	0.0005724368	South America
South America|hCoV-19/Peru/LIM-UPCH-0041/2020|EPI ISL 529077|B.1.1|Peru|2020-06-17	South America|hCoV-19/Peru/LIM-UPCH-0095/2020|EPI ISL 540973|C.14|Peru|2020-06-18	0.0004376525	South America
South America|hCoV-19/Peru/LIM-UPCH-0082/2020|EPI ISL 540960|B.1.1|Peru|2020-06-17	South America|hCoV-19/Peru/LIM-UPCH-0095/2020|EPI ISL 540973|C.14|Peru|2020-06-18	0.0005387215	South America
South America|hCoV-19/Peru/LIM-UPCH-0102/2020|EPI ISL 540980|B.1.1|Peru|2020-06-17	South America|hCoV-19/Peru/LIM-UPCH-0095/2020|EPI ISL 540973|C.14|Peru|2020-06-18	0.0004713383	South America
South America|hCoV-19/Peru/CAL-UPCH-0080/2020|EPI ISL 540958|B.1.1|Peru|2020-06-17	South America|hCoV-19/Peru/LIM-UPCH-0095/2020|EPI ISL 540973|C.14|Peru|2020-06-18	0.0005050166	South America
South America|hCoV-19/Peru/LIM-UPCH-0030/2020|EPI ISL 540930|B.1|Peru|2020-06-17	South America|hCoV-19/Peru/LIM-UPCH-0095/2020|EPI ISL 540973|C.14|Peru|2020-06-18	0.0007409174	South America
South America|hCoV-19/Peru/ANC-UPCH-0107/2020|EPI ISL 540985|C.14|Peru|2020-06-17	South America|hCoV-19/Peru/LIM-UPCH-0095/2020|EPI ISL 540973|C.14|Peru|2020-06-18	0.0003703145	South America
South America|hCoV-19/Peru/CAL-UPCH-0035/2020|EPI ISL 540935|B.1.1.1|Peru|2020-06-17	South America|hCoV-19/Peru/LIM-UPCH-0095/2020|EPI ISL 540973|C.14|Peru|2020-06-18	0.0004040052	South America
South America|hCoV-19/Peru/LIM-UPCH-0091/2020|EPI ISL 540969|B.1.1|Peru|2020-06-17	South America|hCoV-19/Peru/LIM-UPCH-0095/2020|EPI ISL 540973|C.14|Peru|2020-06-18	0.0003703049	South America
South America|hCoV-19/Ecuador/USFQ-097/2020|EPI ISL 477016|B.1|Ecuador|2020-06-17	South America|hCoV-19/Peru/LIM-UPCH-0095/2020|EPI ISL 540973|C.14|Peru|2020-06-18	0.0005724636	South America
South America|hCoV-19/Peru/LIM-UPCH-0099/2020|EPI ISL 540977|B.1.1.1|Peru|2020-06-17	South America|hCoV-19/Peru/LIM-UPCH-0095/2020|EPI ISL 540973|C.14|Peru|2020-06-18	0.0003703203	South America
South America|hCoV-19/Peru/LIM-UPCH-0032/2020|EPI ISL 540932|C.14|Peru|2020-06-17	South America|hCoV-19/Peru/LIM-UPCH-0095/2020|EPI ISL 540973|C.14|Peru|2020-06-18	0.0002692752	South America
South America|hCoV-19/Peru/LIM-UPCH-0094/2020|EPI ISL 540972|B.1.1|Peru|2020-06-17	South America|hCoV-19/Peru/LIM-UPCH-0095/2020|EPI ISL 540973|C.14|Peru|2020-06-18	0.0005050297	South America
South America|hCoV-19/Peru/LIM-UPCH-0012/2020|EPI ISL 529069|C.14|Peru|2020-06-17	South America|hCoV-19/Peru/LIM-UPCH-0095/2020|EPI ISL 540973|C.14|Peru|2020-06-18	0.0000000000	South America
South America|hCoV-19/Peru/LIM-UPCH-0103/2020|EPI ISL 540981|B.1.5|Peru|2020-06-17	South America|hCoV-19/Peru/LIM-UPCH-0095/2020|EPI ISL 540973|C.14|Peru|2020-06-18	0.0005050427	South America
South America|hCoV-19/Peru/CAL-UPCH-0092/2020|EPI ISL 540970|C.14|Peru|2020-06-17	South America|hCoV-19/Peru/LIM-UPCH-0095/2020|EPI ISL 540973|C.14|Peru|2020-06-18	0.0002692682	South America
South America|hCoV-19/Peru/LIM-UPCH-0045/2020|EPI ISL 540936|B.1.1.1|Peru|2020-06-17	South America|hCoV-19/Peru/LIM-UPCH-0095/2020|EPI ISL 540973|C.14|Peru|2020-06-18	0.0002698438	South America
South America|hCoV-19/Peru/LIM-UPCH-0033/2020|EPI ISL 540933|B.1.1|Peru|2020-06-17	South America|hCoV-19/Peru/LIM-UPCH-0095/2020|EPI ISL 540973|C.14|Peru|2020-06-18	0.0004388935	South America
South America|hCoV-19/Peru/LIM-UPCH-0085/2020|EPI ISL 540963|B.1.5|Peru|2020-06-17	South America|hCoV-19/Peru/LIM-UPCH-0095/2020|EPI ISL 540973|C.14|Peru|2020-06-18	0.0006754911	South America
South America|hCoV-19/Peru/ANC-UPCH-0010/2020|EPI ISL 540923|B.1.1.1|Peru|2020-06-17	South America|hCoV-19/Peru/LIM-UPCH-0095/2020|EPI ISL 540973|C.14|Peru|2020-06-18	0.0003376430	South America
South America|hCoV-19/Peru/LIM-UPCH-0004/2020|EPI ISL 529066|B.1|Peru|2020-06-17	South America|hCoV-19/Peru/LIM-UPCH-0095/2020|EPI ISL 540973|C.14|Peru|2020-06-18	0.0006417772	South America
South America|hCoV-19/Peru/LIM-UPCH-0003/2020|EPI ISL 529065|C.14|Peru|2020-06-17	South America|hCoV-19/Peru/LIM-UPCH-0095/2020|EPI ISL 540973|C.14|Peru|2020-06-18	0.0002363343	South America
South America|hCoV-19/Peru/LIM-UPCH-0022/2020|EPI ISL 529072|C.14|Peru|2020-06-17	South America|hCoV-19/Peru/LIM-UPCH-0095/2020|EPI ISL 540973|C.14|Peru|2020-06-18	0.0004053066	South America
South America|hCoV-19/Peru/ANC-UPCH-0043/2020|EPI ISL 529078|B.1.1.1|Peru|2020-06-17	South America|hCoV-19/Peru/LIM-UPCH-0095/2020|EPI ISL 540973|C.14|Peru|2020-06-18	0.0003039233	South America
South America|hCoV-19/Peru/LIM-UPCH-0101/2020|EPI ISL 540979|B.1.1|Peru|2020-06-17	South America|hCoV-19/Peru/LIM-UPCH-0095/2020|EPI ISL 540973|C.14|Peru|2020-06-18	0.0004376560	South America
South America|hCoV-19/Peru/LIM-UPCH-0028/2020|EPI ISL 568510|B.1.1.1|Peru|2020-06-17	South America|hCoV-19/Peru/LIM-UPCH-0095/2020|EPI ISL 540973|C.14|Peru|2020-06-18	0.0003043754	South America
South America|hCoV-19/Peru/LIM-UPCH-0063/2020|EPI ISL 540947|B.1.1.1|Peru|2020-06-17	South America|hCoV-19/Peru/LIM-UPCH-0095/2020|EPI ISL 540973|C.14|Peru|2020-06-18	0.0002701900	South America
South America|hCoV-19/Peru/LIM-UPCH-0087/2020|EPI ISL 540965|B.1.1|Peru|2020-06-17	South America|hCoV-19/Peru/LIM-UPCH-0095/2020|EPI ISL 540973|C.14|Peru|2020-06-18	0.0005070978	South America
South America|hCoV-19/Peru/LIM-UPCH-0050/2020|EPI ISL 540939|B.1.1.1|Peru|2020-06-17	South America|hCoV-19/Peru/LIM-UPCH-0095/2020|EPI ISL 540973|C.14|Peru|2020-06-18	0.0003722421	South America
South America|hCoV-19/Peru/CAL-UPCH-0062/2020|EPI ISL 540946|B.1.1|Peru|2020-06-17	South America|hCoV-19/Peru/LIM-UPCH-0095/2020|EPI ISL 540973|C.14|Peru|2020-06-18	0.0004743104	South America
South America|hCoV-19/Peru/LIM-UPCH-0078/2020|EPI ISL 540956|B.1.1|Peru|2020-06-17	South America|hCoV-19/Peru/LIM-UPCH-0095/2020|EPI ISL 540973|C.14|Peru|2020-06-18	0.0005448660	South America
South America|hCoV-19/Peru/CAL-UPCH-0071/2020|EPI ISL 540953|B.1.1|Peru|2020-06-17	South America|hCoV-19/Peru/LIM-UPCH-0095/2020|EPI ISL 540973|C.14|Peru|2020-06-18	0.0004087745	South America
South America|hCoV-19/Peru/LIM-UPCH-0096/2020|EPI ISL 540974|B.1.1.1|Peru|2020-06-17	South America|hCoV-19/Peru/LIM-UPCH-0095/2020|EPI ISL 540973|C.14|Peru|2020-06-18	0.0002376307	South America
South America|hCoV-19/Peru/LIM-UPCH-0073/2020|EPI ISL 540954|B.1.1.1|Peru|2020-06-17	South America|hCoV-19/Peru/LIM-UPCH-0095/2020|EPI ISL 540973|C.14|Peru|2020-06-18	0.0002384138	South America
South America|hCoV-19/Peru/LIM-UPCH-0059/2020|EPI ISL 540944|B.1.1|Peru|2020-06-17	South America|hCoV-19/Peru/LIM-UPCH-0095/2020|EPI ISL 540973|C.14|Peru|2020-06-18	0.0004755161	South America
South America|hCoV-19/Peru/LIM-UPCH-0115/2020|EPI ISL 540992|B.1.1|Peru|2020-06-18	South America|hCoV-19/Peru/LIM-UPCH-0095/2020|EPI ISL 540973|C.14|Peru|2020-06-18	0.0005723923	South America
South America|hCoV-19/Peru/LIM-UPCH-0083/2020|EPI ISL 540961|B.1.1|Peru|2020-06-18	South America|hCoV-19/Peru/LIM-UPCH-0095/2020|EPI ISL 540973|C.14|Peru|2020-06-18	0.0004713163	South America
South America|hCoV-19/Brazil/SP-01/2020|EPI ISL 412964|B.1.5|Brazil|2020-02-25	South America|hCoV-19/Peru/LIM-UPCH-0031/2020|EPI ISL 540931|B.1.1.1|Peru|2020-06-18	0.0003366472	South America
South America|hCoV-19/Brazil/SP-02/2020|EPI ISL 413016|B|Brazil|2020-02-28	South America|hCoV-19/Peru/LIM-UPCH-0031/2020|EPI ISL 540931|B.1.1.1|Peru|2020-06-18	0.0006398339	South America
South America|hCoV-19/Brazil/SP-06/2020|EPI ISL 414015|B.1.5|Brazil|2020-02-29	South America|hCoV-19/Peru/LIM-UPCH-0031/2020|EPI ISL 540931|B.1.1.1|Peru|2020-06-18	0.0003366472	South America
South America|hCoV-19/Brazil/ES-225/2020|EPI ISL 415128|B.40|Brazil|2020-02-29	South America|hCoV-19/Peru/LIM-UPCH-0031/2020|EPI ISL 540931|B.1.1.1|Peru|2020-06-18	0.0006735872	South America
South America|hCoV-19/Argentina/PAIS-A0001/2020|EPI ISL 430793|B.1.1|Argentina|2020-03-01	South America|hCoV-19/Peru/LIM-UPCH-0031/2020|EPI ISL 540931|B.1.1.1|Peru|2020-06-18	0.0003087016	South America
South America|hCoV-19/Brazil/SP-03/2020|EPI ISL 414014|B.1.1|Brazil|2020-03-02	South America|hCoV-19/Peru/LIM-UPCH-0031/2020|EPI ISL 540931|B.1.1.1|Peru|2020-06-18	0.0002692793	South America
South America|hCoV-19/Brazil/SP-11/2020|EPI ISL 416033|B.3|Brazil|2020-03-03	South America|hCoV-19/Peru/LIM-UPCH-0031/2020|EPI ISL 540931|B.1.1.1|Peru|2020-06-18	0.0005387492	South America
South America|hCoV-19/Brazil/SP-07/2020|EPI ISL 416028|B.1.1|Brazil|2020-03-03	South America|hCoV-19/Peru/LIM-UPCH-0031/2020|EPI ISL 540931|B.1.1.1|Peru|2020-06-18	0.0002692793	South America
South America|hCoV-19/Chile/RM-ISPCH-1/2020|EPI ISL 414579|A.2|Chile|2020-03-03	South America|hCoV-19/Peru/LIM-UPCH-0031/2020|EPI ISL 540931|B.1.1.1|Peru|2020-06-18	0.0007072401	South America
South America|hCoV-19/Brazil/SP-09/2020|EPI ISL 416031|B.1.5|Brazil|2020-03-04	South America|hCoV-19/Peru/LIM-UPCH-0031/2020|EPI ISL 540931|B.1.1.1|Peru|2020-06-18	0.0003366472	South America
South America|hCoV-19/Brazil/SP-08/2020|EPI ISL 416029|B.1.1|Brazil|2020-03-04	South America|hCoV-19/Peru/LIM-UPCH-0031/2020|EPI ISL 540931|B.1.1.1|Peru|2020-06-18	0.0002692793	South America
South America|hCoV-19/Brazil/SP-10/2020|EPI ISL 416032|B|Brazil|2020-03-04	South America|hCoV-19/Peru/LIM-UPCH-0031/2020|EPI ISL 540931|B.1.1.1|Peru|2020-06-18	0.0005724308	South America
South America|hCoV-19/Brazil/SP-04/2020|EPI ISL 414017|B.1.1|Brazil|2020-03-04	South America|hCoV-19/Peru/LIM-UPCH-0031/2020|EPI ISL 540931|B.1.1.1|Peru|2020-06-18	0.0002692793	South America
South America|hCoV-19/Brazil/SP-12/2020|EPI ISL 416034|B.1.1|Brazil|2020-03-04	South America|hCoV-19/Peru/LIM-UPCH-0031/2020|EPI ISL 540931|B.1.1.1|Peru|2020-06-18	0.0003029679	South America
South America|hCoV-19/Brazil/RJ-314/2020|EPI ISL 414045|B.1.5|Brazil|2020-03-04	South America|hCoV-19/Peru/LIM-UPCH-0031/2020|EPI ISL 540931|B.1.1.1|Peru|2020-06-18	0.0003366585	South America
South America|hCoV-19/Brazil/BA-312/2020|EPI ISL 415105|B.1.1|Brazil|2020-03-04	South America|hCoV-19/Peru/LIM-UPCH-0031/2020|EPI ISL 540931|B.1.1.1|Peru|2020-06-18	0.0003029907	South America
South America|hCoV-19/Brazil/SP-13/2020|EPI ISL 416035|B.1.1|Brazil|2020-03-05	South America|hCoV-19/Peru/LIM-UPCH-0031/2020|EPI ISL 540931|B.1.1.1|Peru|2020-06-18	0.0002692793	South America
South America|hCoV-19/Chile/LL-ISPCH-1/2020|EPI ISL 445246|B.1.5|Chile|2020-03-05	South America|hCoV-19/Peru/LIM-UPCH-0031/2020|EPI ISL 540931|B.1.1.1|Peru|2020-06-18	0.0003366472	South America
South America|hCoV-19/Chile/RM-ISPCH-2/2020|EPI ISL 414580|B.1.1|Chile|2020-03-05	South America|hCoV-19/Peru/LIM-UPCH-0031/2020|EPI ISL 540931|B.1.1.1|Peru|2020-06-18	0.0002692793	South America
South America|hCoV-19/Brazil/RJ-352/2020|EPI ISL 427299|A.2|Brazil|2020-03-05	South America|hCoV-19/Peru/LIM-UPCH-0031/2020|EPI ISL 540931|B.1.1.1|Peru|2020-06-18	0.0007409289	South America
South America|hCoV-19/Brazil/BA-510/2020|EPI ISL 427293|B.1.1|Brazil|2020-03-06	South America|hCoV-19/Peru/LIM-UPCH-0031/2020|EPI ISL 540931|B.1.1.1|Peru|2020-06-18	0.0003029601	South America
South America|hCoV-19/Chile/RM-MSHS-op2d1/2020|EPI ISL 415658|A.2|Chile|2020-03-06	South America|hCoV-19/Peru/LIM-UPCH-0031/2020|EPI ISL 540931|B.1.1.1|Peru|2020-06-18	0.0007072401	South America
South America|hCoV-19/Peru/ARE-INS-026/2020|EPI ISL 491431|B.1|Peru|2020-03-06	South America|hCoV-19/Peru/LIM-UPCH-0031/2020|EPI ISL 540931|B.1.1.1|Peru|2020-06-18	0.0004066830	South America
South America|hCoV-19/Chile/RM-ISPCH-3/2020|EPI ISL 445245|A.2|Chile|2020-03-06	South America|hCoV-19/Peru/LIM-UPCH-0031/2020|EPI ISL 540931|B.1.1.1|Peru|2020-06-18	0.0007072402	South America
South America|hCoV-19/Colombia/DC-INS-78390/2020|EPI ISL 418262|B.1.1|Colombia|2020-03-06	South America|hCoV-19/Peru/LIM-UPCH-0031/2020|EPI ISL 540931|B.1.1.1|Peru|2020-06-18	0.0002772859	South America
South America|hCoV-19/Argentina/C121/2020|EPI ISL 420600|B.1.1|Argentina|2020-03-07	South America|hCoV-19/Peru/LIM-UPCH-0031/2020|EPI ISL 540931|B.1.1.1|Peru|2020-06-18	0.0002356141	South America
South America|hCoV-19/Chile/RM-MSHS-op3d1/2020|EPI ISL 415660|A.2|Chile|2020-03-07	South America|hCoV-19/Peru/LIM-UPCH-0031/2020|EPI ISL 540931|B.1.1.1|Peru|2020-06-18	0.0007072162	South America
South America|hCoV-19/Peru/ARE-INS-087/2020|EPI ISL 516626|B.1|Peru|2020-03-07	South America|hCoV-19/Peru/LIM-UPCH-0031/2020|EPI ISL 540931|B.1.1.1|Peru|2020-06-18	0.0004406038	South America
South America|hCoV-19/Chile/RM-MSHS-op4d1/2020|EPI ISL 415661|A.2|Chile|2020-03-08	South America|hCoV-19/Peru/LIM-UPCH-0031/2020|EPI ISL 540931|B.1.1.1|Peru|2020-06-18	0.0007072402	South America
South America|hCoV-19/Chile/RM-ISPCH-4/2020|EPI ISL 445247|A.2|Chile|2020-03-08	South America|hCoV-19/Peru/LIM-UPCH-0031/2020|EPI ISL 540931|B.1.1.1|Peru|2020-06-18	0.0007747031	South America
South America|hCoV-19/Brazil/MG-CV4/2020|EPI ISL 429667|B.1.255|Brazil|2020-03-09	South America|hCoV-19/Peru/LIM-UPCH-0031/2020|EPI ISL 540931|B.1.1.1|Peru|2020-06-18	0.0004376910	South America
South America|hCoV-19/Chile/RM-ISPCH-6/2020|EPI ISL 445249|B|Chile|2020-03-09	South America|hCoV-19/Peru/LIM-UPCH-0031/2020|EPI ISL 540931|B.1.1.1|Peru|2020-06-18	0.0005387716	South America
South America|hCoV-19/Chile/RM-ISPCH-9/2020|EPI ISL 445252|B.1.5|Chile|2020-03-09	South America|hCoV-19/Peru/LIM-UPCH-0031/2020|EPI ISL 540931|B.1.1.1|Peru|2020-06-18	0.0004040239	South America
South America|hCoV-19/Chile/RM-ISPCH-7/2020|EPI ISL 445250|B.1.5|Chile|2020-03-09	South America|hCoV-19/Peru/LIM-UPCH-0031/2020|EPI ISL 540931|B.1.1.1|Peru|2020-06-18	0.0003703297	South America
South America|hCoV-19/Peru/HUC-INS-008/2020|EPI ISL 489839|B.1.5|Peru|2020-03-09	South America|hCoV-19/Peru/LIM-UPCH-0031/2020|EPI ISL 540931|B.1.1.1|Peru|2020-06-18	0.0003727766	South America
South America|hCoV-19/Peru/ICA-INS-012/2020|EPI ISL 489989|B.1.5|Peru|2020-03-09	South America|hCoV-19/Peru/LIM-UPCH-0031/2020|EPI ISL 540931|B.1.1.1|Peru|2020-06-18	0.0004066851	South America
South America|hCoV-19/Chile/RM-ISPCH-5/2020|EPI ISL 445248|B.1.5|Chile|2020-03-09	South America|hCoV-19/Peru/LIM-UPCH-0031/2020|EPI ISL 540931|B.1.1.1|Peru|2020-06-18	0.0003703423	South America
South America|hCoV-19/Brazil/SP-L12-CD28/2020|EPI ISL 476221|B.1.1.33|Brazil|2020-03-09	South America|hCoV-19/Peru/LIM-UPCH-0031/2020|EPI ISL 540931|B.1.1.1|Peru|2020-06-18	0.0003059319	South America
South America|hCoV-19/Ecuador/HEE-01/2020|EPI ISL 417482|B|Ecuador|2020-03-09	South America|hCoV-19/Peru/LIM-UPCH-0031/2020|EPI ISL 540931|B.1.1.1|Peru|2020-06-18	0.0005252209	South America
South America|hCoV-19/Chile/RM-ISPCH-8/2020|EPI ISL 445251|B.1.1|Chile|2020-03-10	South America|hCoV-19/Peru/LIM-UPCH-0031/2020|EPI ISL 540931|B.1.1.1|Peru|2020-06-18	0.0003366141	South America
South America|hCoV-19/Peru/LIM-010/2020|EPI ISL 415787|B.1.1|Peru|2020-03-10	South America|hCoV-19/Peru/LIM-UPCH-0031/2020|EPI ISL 540931|B.1.1.1|Peru|2020-06-18	0.0003029538	South America
South America|hCoV-19/Chile/RM-ISPCH-16/2020|EPI ISL 445259|A.2|Chile|2020-03-10	South America|hCoV-19/Peru/LIM-UPCH-0031/2020|EPI ISL 540931|B.1.1.1|Peru|2020-06-18	0.0007072162	South America
South America|hCoV-19/Chile/RM-ISPCH-10/2020|EPI ISL 445253|B.1.255|Chile|2020-03-10	South America|hCoV-19/Peru/LIM-UPCH-0031/2020|EPI ISL 540931|B.1.1.1|Peru|2020-06-18	0.0004040135	South America
South America|hCoV-19/Chile/RM-ISPCH-12/2020|EPI ISL 445255|B.1.1.10|Chile|2020-03-10	South America|hCoV-19/Peru/LIM-UPCH-0031/2020|EPI ISL 540931|B.1.1.1|Peru|2020-06-18	0.0003366228	South America
South America|hCoV-19/Brazil/SC-769/2020|EPI ISL 427306|B.1|Brazil|2020-03-10	South America|hCoV-19/Peru/LIM-UPCH-0031/2020|EPI ISL 540931|B.1.1.1|Peru|2020-06-18	0.0004040135	South America
South America|hCoV-19/Brazil/SC-766/2020|EPI ISL 427305|B.6|Brazil|2020-03-10	South America|hCoV-19/Peru/LIM-UPCH-0031/2020|EPI ISL 540931|B.1.1.1|Peru|2020-06-18	0.0006735243	South America
South America|hCoV-19/Peru/LIM-INS-016/2020|EPI ISL 490315|B.1.1|Peru|2020-03-10	South America|hCoV-19/Peru/LIM-UPCH-0031/2020|EPI ISL 540931|B.1.1.1|Peru|2020-06-18	0.0003049695	South America
South America|hCoV-19/Chile/RM-ISPCH-13/2020|EPI ISL 445256|B.1.1|Chile|2020-03-10	South America|hCoV-19/Peru/LIM-UPCH-0031/2020|EPI ISL 540931|B.1.1.1|Peru|2020-06-18	0.0003366682	South America
South America|hCoV-19/Chile/RM-ISPCH-18/2020|EPI ISL 445261|B.1.5|Chile|2020-03-11	South America|hCoV-19/Peru/LIM-UPCH-0031/2020|EPI ISL 540931|B.1.1.1|Peru|2020-06-18	0.0004040239	South America
South America|hCoV-19/Peru/LIM-INS-160/2020|EPI ISL 536553|B.1.5|Peru|2020-03-11	South America|hCoV-19/Peru/LIM-UPCH-0031/2020|EPI ISL 540931|B.1.1.1|Peru|2020-06-18	0.0005725139	South America
South America|hCoV-19/Chile/BI-ISPCH-3/2020|EPI ISL 445332|B.1.5|Chile|2020-03-11	South America|hCoV-19/Peru/LIM-UPCH-0031/2020|EPI ISL 540931|B.1.1.1|Peru|2020-06-18	0.0004377023	South America
South America|hCoV-19/Chile/RM-ISPCH-22/2020|EPI ISL 445265|B.1.5|Chile|2020-03-11	South America|hCoV-19/Peru/LIM-UPCH-0031/2020|EPI ISL 540931|B.1.1.1|Peru|2020-06-18	0.0003703297	South America
South America|hCoV-19/Brazil/RJ-477/2020|EPI ISL 427300|B.1.1|Brazil|2020-03-11	South America|hCoV-19/Peru/LIM-UPCH-0031/2020|EPI ISL 540931|B.1.1.1|Peru|2020-06-18	0.0002692863	South America
South America|hCoV-19/Chile/RM-ISPCH-19/2020|EPI ISL 445262|B.1.5|Chile|2020-03-11	South America|hCoV-19/Peru/LIM-UPCH-0031/2020|EPI ISL 540931|B.1.1.1|Peru|2020-06-18	0.0003703375	South America
South America|hCoV-19/Brazil/RJ-477i/2020|EPI ISL 427301|B.1.1|Brazil|2020-03-11	South America|hCoV-19/Peru/LIM-UPCH-0031/2020|EPI ISL 540931|B.1.1.1|Peru|2020-06-18	0.0002692863	South America
South America|hCoV-19/Peru/LIM-INS-011/2020|EPI ISL 489988|A.2|Peru|2020-03-11	South America|hCoV-19/Peru/LIM-UPCH-0031/2020|EPI ISL 540931|B.1.1.1|Peru|2020-06-18	0.0007118906	South America
South America|hCoV-19/Peru/LIM-INS-015/2020|EPI ISL 490209|B.1.5|Peru|2020-03-11	South America|hCoV-19/Peru/LIM-UPCH-0031/2020|EPI ISL 540931|B.1.1.1|Peru|2020-06-18	0.0005423604	South America
South America|hCoV-19/Peru/LIM-INS-006/2020|EPI ISL 489838|B.1.1|Peru|2020-03-11	South America|hCoV-19/Peru/LIM-UPCH-0031/2020|EPI ISL 540931|B.1.1.1|Peru|2020-06-18	0.0002710581	South America
South America|hCoV-19/Chile/RM-ISPCH-15/2020|EPI ISL 445258|A.2|Chile|2020-03-11	South America|hCoV-19/Peru/LIM-UPCH-0031/2020|EPI ISL 540931|B.1.1.1|Peru|2020-06-18	0.0007072402	South America
South America|hCoV-19/Chile/RM-ISPCH-17/2020|EPI ISL 445260|A.2|Chile|2020-03-11	South America|hCoV-19/Peru/LIM-UPCH-0031/2020|EPI ISL 540931|B.1.1.1|Peru|2020-06-18	0.0007746307	South America
South America|hCoV-19/Chile/RM-ISPCH-20/2020|EPI ISL 445263|B.1.5|Chile|2020-03-11	South America|hCoV-19/Peru/LIM-UPCH-0031/2020|EPI ISL 540931|B.1.1.1|Peru|2020-06-18	0.0003703547	South America
South America|hCoV-19/Brazil/MG-CV12/2020|EPI ISL 429674|B.1|Brazil|2020-03-11	South America|hCoV-19/Peru/LIM-UPCH-0031/2020|EPI ISL 540931|B.1.1.1|Peru|2020-06-18	0.0004953621	South America
South America|hCoV-19/Chile/BI-ISPCH-2/2020|EPI ISL 445331|B.1.1|Chile|2020-03-12	South America|hCoV-19/Peru/LIM-UPCH-0031/2020|EPI ISL 540931|B.1.1.1|Peru|2020-06-18	0.0002692861	South America
South America|hCoV-19/Chile/BI-ISPCH-2-2/2020|EPI ISL 445333|B.1.5|Chile|2020-03-12	South America|hCoV-19/Peru/LIM-UPCH-0031/2020|EPI ISL 540931|B.1.1.1|Peru|2020-06-18	0.0004040051	South America
South America|hCoV-19/Chile/RM-ISPCH-21/2020|EPI ISL 445264|B.1.1.10|Chile|2020-03-12	South America|hCoV-19/Peru/LIM-UPCH-0031/2020|EPI ISL 540931|B.1.1.1|Peru|2020-06-18	0.0003366228	South America
South America|hCoV-19/Brazil/SE-6535/2020|EPI ISL 541375|B.1.5|Brazil|2020-03-12	South America|hCoV-19/Peru/LIM-UPCH-0031/2020|EPI ISL 540931|B.1.1.1|Peru|2020-06-18	0.0004040239	South America
South America|hCoV-19/Brazil/SC-770/2020|EPI ISL 541370|B.1.1.33|Brazil|2020-03-12	South America|hCoV-19/Peru/LIM-UPCH-0031/2020|EPI ISL 540931|B.1.1.1|Peru|2020-06-18	0.0003366228	South America
South America|hCoV-19/Chile/ML-CMM-25343/2020|EPI ISL 459863|A|Chile|2020-03-12	South America|hCoV-19/Peru/LIM-UPCH-0031/2020|EPI ISL 540931|B.1.1.1|Peru|2020-06-18	0.0005387575	South America
South America|hCoV-19/Colombia/DC-INS-79190/2020|EPI ISL 456120|B.1.5|Colombia|2020-03-12	South America|hCoV-19/Peru/LIM-UPCH-0031/2020|EPI ISL 540931|B.1.1.1|Peru|2020-06-18	0.0004068122	South America
South America|hCoV-19/Brazil/UN-HIAE-SP03/2020|EPI ISL 486427|B.1.1.33|Brazil|2020-03-13	South America|hCoV-19/Peru/LIM-UPCH-0031/2020|EPI ISL 540931|B.1.1.1|Peru|2020-06-18	0.0004039548	South America
South America|hCoV-19/Peru/LIM-INS-150/2020|EPI ISL 536545|B|Peru|2020-03-13	South America|hCoV-19/Peru/LIM-UPCH-0031/2020|EPI ISL 540931|B.1.1.1|Peru|2020-06-18	0.0006061450	South America
South America|hCoV-19/Chile/BI-ISPCH-1/2020|EPI ISL 445271|B.1.1|Chile|2020-03-13	South America|hCoV-19/Peru/LIM-UPCH-0031/2020|EPI ISL 540931|B.1.1.1|Peru|2020-06-18	0.0002692863	South America
South America|hCoV-19/Aruba/AW-RIVM-10101/2020|EPI ISL 547445|B.40|Aruba|2020-03-13	South America|hCoV-19/Peru/LIM-UPCH-0031/2020|EPI ISL 540931|B.1.1.1|Peru|2020-06-18	0.0006735418	South America
South America|hCoV-19/Brazil/MG-CV6/2020|EPI ISL 429669|B.1|Brazil|2020-03-13	South America|hCoV-19/Peru/LIM-UPCH-0031/2020|EPI ISL 540931|B.1.1.1|Peru|2020-06-18	0.0004376910	South America
South America|hCoV-19/Brazil/DF-615i/2020|EPI ISL 427294|B.1.1.33|Brazil|2020-03-13	South America|hCoV-19/Peru/LIM-UPCH-0031/2020|EPI ISL 540931|B.1.1.1|Peru|2020-06-18	0.0003029459	South America
South America|hCoV-19/Brazil/SC-771/2020|EPI ISL 541371|B.1.5|Brazil|2020-03-13	South America|hCoV-19/Peru/LIM-UPCH-0031/2020|EPI ISL 540931|B.1.1.1|Peru|2020-06-18	0.0003705168	South America
South America|hCoV-19/Peru/LAM-INS-073/2020|EPI ISL 523994|B.1.1|Peru|2020-03-13	South America|hCoV-19/Peru/LIM-UPCH-0031/2020|EPI ISL 540931|B.1.1.1|Peru|2020-06-18	0.0003388378	South America
South America|hCoV-19/Peru/CAJ-INS-061/2020|EPI ISL 517770|B.1.1.1|Peru|2020-03-13	South America|hCoV-19/Peru/LIM-UPCH-0031/2020|EPI ISL 540931|B.1.1.1|Peru|2020-06-18	0.0001016362	South America
South America|hCoV-19/Brazil/DF-0001/2020|EPI ISL 426580|B.1.1|Brazil|2020-03-13	South America|hCoV-19/Peru/LIM-UPCH-0031/2020|EPI ISL 540931|B.1.1.1|Peru|2020-06-18	0.0002708655	South America
South America|hCoV-19/Brazil/GO-0207/2020|EPI ISL 470574|B.40|Brazil|2020-03-13	South America|hCoV-19/Peru/LIM-UPCH-0031/2020|EPI ISL 540931|B.1.1.1|Peru|2020-06-18	0.0006506064	South America
South America|hCoV-19/Brazil/MG-CV8/2020|EPI ISL 429671|B.1.1|Brazil|2020-03-13	South America|hCoV-19/Peru/LIM-UPCH-0031/2020|EPI ISL 540931|B.1.1.1|Peru|2020-06-18	0.0004483438	South America
South America|hCoV-19/Chile/MA-ISPCH-1/2020|EPI ISL 445268|B.1.98|Chile|2020-03-14	South America|hCoV-19/Peru/LIM-UPCH-0031/2020|EPI ISL 540931|B.1.1.1|Peru|2020-06-18	0.0003703201	South America
South America|hCoV-19/Brazil/RN-IEC-162277/2020|EPI ISL 524798|B.1.1.33|Brazil|2020-03-14	South America|hCoV-19/Peru/LIM-UPCH-0031/2020|EPI ISL 540931|B.1.1.1|Peru|2020-06-18	0.0003029459	South America
South America|hCoV-19/Peru/LIM-INS-159/2020|EPI ISL 536552|B.1.1|Peru|2020-03-14	South America|hCoV-19/Peru/LIM-UPCH-0031/2020|EPI ISL 540931|B.1.1.1|Peru|2020-06-18	0.0002356142	South America
South America|hCoV-19/Peru/LIM-INS-147/2020|EPI ISL 536542|B.1.1|Peru|2020-03-14	South America|hCoV-19/Peru/LIM-UPCH-0031/2020|EPI ISL 540931|B.1.1.1|Peru|2020-06-18	0.0003029459	South America
South America|hCoV-19/Chile/RM-CMM-23741/2020|EPI ISL 468752|B.1.1.33|Chile|2020-03-14	South America|hCoV-19/Peru/LIM-UPCH-0031/2020|EPI ISL 540931|B.1.1.1|Peru|2020-06-18	0.0003029459	South America
South America|hCoV-19/Chile/AR-ISPCH-1/2020|EPI ISL 445270|B.1.1|Chile|2020-03-14	South America|hCoV-19/Peru/LIM-UPCH-0031/2020|EPI ISL 540931|B.1.1.1|Peru|2020-06-18	0.0003029679	South America
South America|hCoV-19/Chile/VS-ISPCH-2/2020|EPI ISL 445285|B.1.255|Chile|2020-03-14	South America|hCoV-19/Peru/LIM-UPCH-0031/2020|EPI ISL 540931|B.1.1.1|Peru|2020-06-18	0.0004040271	South America
South America|hCoV-19/Chile/RM-ISPCH-24/2020|EPI ISL 445303|B|Chile|2020-03-14	South America|hCoV-19/Peru/LIM-UPCH-0031/2020|EPI ISL 540931|B.1.1.1|Peru|2020-06-18	0.0006061858	South America
South America|hCoV-19/Colombia/ATL-INS-79743/2020|EPI ISL 456145|B.1.5|Colombia|2020-03-14	South America|hCoV-19/Peru/LIM-UPCH-0031/2020|EPI ISL 540931|B.1.1.1|Peru|2020-06-18	0.0003739802	South America
South America|hCoV-19/Brazil/MG-0211/2020|EPI ISL 470578|B.1.1|Brazil|2020-03-14	South America|hCoV-19/Peru/LIM-UPCH-0031/2020|EPI ISL 540931|B.1.1.1|Peru|2020-06-18	0.0002766148	South America
South America|hCoV-19/Colombia/VAC-INS-79773/2020|EPI ISL 456134|B.1.5|Colombia|2020-03-14	South America|hCoV-19/Peru/LIM-UPCH-0031/2020|EPI ISL 540931|B.1.1.1|Peru|2020-06-18	0.0003813033	South America
South America|hCoV-19/Colombia/VAC-INS-79779/2020|EPI ISL 456135|B.1.5|Colombia|2020-03-14	South America|hCoV-19/Peru/LIM-UPCH-0031/2020|EPI ISL 540931|B.1.1.1|Peru|2020-06-18	0.0003818726	South America
South America|hCoV-19/Brazil/MG-0212/2020|EPI ISL 470579|B.1.5|Brazil|2020-03-14	South America|hCoV-19/Peru/LIM-UPCH-0031/2020|EPI ISL 540931|B.1.1.1|Peru|2020-06-18	0.0003537325	South America
South America|hCoV-19/Brazil/CE-L10-CD171/2020|EPI ISL 476184|B.1.5|Brazil|2020-03-14	South America|hCoV-19/Peru/LIM-UPCH-0031/2020|EPI ISL 540931|B.1.1.1|Peru|2020-06-18	0.0003919151	South America
South America|hCoV-19/Colombia/VAC-INS-79929/2020|EPI ISL 456136|B.1|Colombia|2020-03-14	South America|hCoV-19/Peru/LIM-UPCH-0031/2020|EPI ISL 540931|B.1.1.1|Peru|2020-06-18	0.0004592635	South America
South America|hCoV-19/Chile/BI-CMM-25338/2020|EPI ISL 468760|B.1.1|Chile|2020-03-15	South America|hCoV-19/Peru/LIM-UPCH-0031/2020|EPI ISL 540931|B.1.1.1|Peru|2020-06-18	0.0002692863	South America
South America|hCoV-19/Chile/LI-ISPCH-3/2020|EPI ISL 445275|B.1.1|Chile|2020-03-15	South America|hCoV-19/Peru/LIM-UPCH-0031/2020|EPI ISL 540931|B.1.1.1|Peru|2020-06-18	0.0003029679	South America
South America|hCoV-19/Colombia/VAC-INS-79965/2020|EPI ISL 456150|B.1.5|Colombia|2020-03-15	South America|hCoV-19/Peru/LIM-UPCH-0031/2020|EPI ISL 540931|B.1.1.1|Peru|2020-06-18	0.0004377023	South America
South America|hCoV-19/Chile/RM-CMM-27991/2020|EPI ISL 459857|B.1.5|Chile|2020-03-15	South America|hCoV-19/Peru/LIM-UPCH-0031/2020|EPI ISL 540931|B.1.1.1|Peru|2020-06-18	0.0003703297	South America
South America|hCoV-19/Chile/LI-ISPCH-2/2020|EPI ISL 445274|B|Chile|2020-03-15	South America|hCoV-19/Peru/LIM-UPCH-0031/2020|EPI ISL 540931|B.1.1.1|Peru|2020-06-18	0.0005050910	South America
South America|hCoV-19/Chile/LI-ISPCH-4/2020|EPI ISL 445276|B.1.1|Chile|2020-03-15	South America|hCoV-19/Peru/LIM-UPCH-0031/2020|EPI ISL 540931|B.1.1.1|Peru|2020-06-18	0.0003029781	South America
South America|hCoV-19/Chile/MA-ISPCH-2/2020|EPI ISL 445269|B.1.98|Chile|2020-03-15	South America|hCoV-19/Peru/LIM-UPCH-0031/2020|EPI ISL 540931|B.1.1.1|Peru|2020-06-18	0.0003703326	South America
South America|hCoV-19/Chile/VS-ISPCH-1/2020|EPI ISL 445272|B.1.5|Chile|2020-03-15	South America|hCoV-19/Peru/LIM-UPCH-0031/2020|EPI ISL 540931|B.1.1.1|Peru|2020-06-18	0.0003703326	South America
South America|hCoV-19/Colombia/SAN-INS-80123/2020|EPI ISL 456149|B.1.1|Colombia|2020-03-15	South America|hCoV-19/Peru/LIM-UPCH-0031/2020|EPI ISL 540931|B.1.1.1|Peru|2020-06-18	0.0002693972	South America
South America|hCoV-19/Brazil/RJ-MD63-1b/2020|EPI ISL 528638|B.1.1.33|Brazil|2020-03-16	South America|hCoV-19/Peru/LIM-UPCH-0031/2020|EPI ISL 540931|B.1.1.1|Peru|2020-06-18	0.0003029459	South America
South America|hCoV-19/Chile/LI-ISPCH-1/2020|EPI ISL 445273|B.1.5|Chile|2020-03-16	South America|hCoV-19/Peru/LIM-UPCH-0031/2020|EPI ISL 540931|B.1.1.1|Peru|2020-06-18	0.0004377023	South America
South America|hCoV-19/Chile/LI-ISPCH-5/2020|EPI ISL 445277|B.1.1|Chile|2020-03-16	South America|hCoV-19/Peru/LIM-UPCH-0031/2020|EPI ISL 540931|B.1.1.1|Peru|2020-06-18	0.0003029679	South America
South America|hCoV-19/Chile/RM-ISPCH-26/2020|EPI ISL 445305|B.1|Chile|2020-03-16	South America|hCoV-19/Peru/LIM-UPCH-0031/2020|EPI ISL 540931|B.1.1.1|Peru|2020-06-18	0.0004713822	South America
South America|hCoV-19/Chile/RM-ISPCH-28/2020|EPI ISL 445307|B.1|Chile|2020-03-16	South America|hCoV-19/Peru/LIM-UPCH-0031/2020|EPI ISL 540931|B.1.1.1|Peru|2020-06-18	0.0004377023	South America
South America|hCoV-19/Chile/LI-ISPCH-6/2020|EPI ISL 445278|B.1.5|Chile|2020-03-16	South America|hCoV-19/Peru/LIM-UPCH-0031/2020|EPI ISL 540931|B.1.1.1|Peru|2020-06-18	0.0004040051	South America
South America|hCoV-19/Brazil/RJ-MD63-1a/2020|EPI ISL 528637|B.1.1.33|Brazil|2020-03-16	South America|hCoV-19/Peru/LIM-UPCH-0031/2020|EPI ISL 540931|B.1.1.1|Peru|2020-06-18	0.0003703106	South America
South America|hCoV-19/Peru/LIM-INS-143/2020|EPI ISL 536538|B.1.1.1|Peru|2020-03-16	South America|hCoV-19/Peru/LIM-UPCH-0031/2020|EPI ISL 540931|B.1.1.1|Peru|2020-06-18	0.0001682919	South America
South America|hCoV-19/Brazil/MG-CV21/2020|EPI ISL 429681|B.1|Brazil|2020-03-16	South America|hCoV-19/Peru/LIM-UPCH-0031/2020|EPI ISL 540931|B.1.1.1|Peru|2020-06-18	0.0004376910	South America
South America|hCoV-19/Chile/RM-ISPCH-30/2020|EPI ISL 445309|B.1.5|Chile|2020-03-16	South America|hCoV-19/Peru/LIM-UPCH-0031/2020|EPI ISL 540931|B.1.1.1|Peru|2020-06-18	0.0003703297	South America
South America|hCoV-19/Brazil/AM-02/2020|EPI ISL 417034|A.2|Brazil|2020-03-16	South America|hCoV-19/Peru/LIM-UPCH-0031/2020|EPI ISL 540931|B.1.1.1|Peru|2020-06-18	0.0007746046	South America
South America|hCoV-19/Brazil/MG-CV16/2020|EPI ISL 429676|B.1.1|Brazil|2020-03-16	South America|hCoV-19/Peru/LIM-UPCH-0031/2020|EPI ISL 540931|B.1.1.1|Peru|2020-06-18	0.0003712806	South America
South America|hCoV-19/Peru/LAM-INS-071/2020|EPI ISL 523954|B.1.1.1|Peru|2020-03-16	South America|hCoV-19/Peru/LIM-UPCH-0031/2020|EPI ISL 540931|B.1.1.1|Peru|2020-06-18	0.0001015330	South America
South America|hCoV-19/Peru/ANC-INS-066/2020|EPI ISL 516987|B.1.1.1|Peru|2020-03-16	South America|hCoV-19/Peru/LIM-UPCH-0031/2020|EPI ISL 540931|B.1.1.1|Peru|2020-06-18	0.0001016328	South America
South America|hCoV-19/Chile/RM-ISPCH-29/2020|EPI ISL 445308|B.1.5|Chile|2020-03-16	South America|hCoV-19/Peru/LIM-UPCH-0031/2020|EPI ISL 540931|B.1.1.1|Peru|2020-06-18	0.0003703423	South America
South America|hCoV-19/Brazil/PR-5619/2020|EPI ISL 541342|B.1|Brazil|2020-03-16	South America|hCoV-19/Peru/LIM-UPCH-0031/2020|EPI ISL 540931|B.1.1.1|Peru|2020-06-18	0.0004377057	South America
South America|hCoV-19/Colombia/RIS-INS-80245/2020|EPI ISL 456155|B.1.5|Colombia|2020-03-16	South America|hCoV-19/Peru/LIM-UPCH-0031/2020|EPI ISL 540931|B.1.1.1|Peru|2020-06-18	0.0004377908	South America
South America|hCoV-19/Colombia/VAC-INS-79943/2020|EPI ISL 456138|B.1.5|Colombia|2020-03-16	South America|hCoV-19/Peru/LIM-UPCH-0031/2020|EPI ISL 540931|B.1.1.1|Peru|2020-06-18	0.0004397955	South America
South America|hCoV-19/Colombia/BOL-INS-80191/2020|EPI ISL 456122|B.1|Colombia|2020-03-16	South America|hCoV-19/Peru/LIM-UPCH-0031/2020|EPI ISL 540931|B.1.1.1|Peru|2020-06-18	0.0004137346	South America
South America|hCoV-19/Peru/LIM-INS-141/2020|EPI ISL 536536|B|Peru|2020-03-16	South America|hCoV-19/Peru/LIM-UPCH-0031/2020|EPI ISL 540931|B.1.1.1|Peru|2020-06-18	0.0005866100	South America
South America|hCoV-19/Brazil/RJ-L10-CD158/2020|EPI ISL 476180|B.1.1.33|Brazil|2020-03-16	South America|hCoV-19/Peru/LIM-UPCH-0031/2020|EPI ISL 540931|B.1.1.1|Peru|2020-06-18	0.0003156956	South America
South America|hCoV-19/Brazil/RJ-L10-CD154/2020|EPI ISL 476178|B.1.1.33|Brazil|2020-03-16	South America|hCoV-19/Peru/LIM-UPCH-0031/2020|EPI ISL 540931|B.1.1.1|Peru|2020-06-18	0.0003538127	South America
South America|hCoV-19/Brazil/RS-L11-CD180/2020|EPI ISL 476192|B.1.1.33|Brazil|2020-03-16	South America|hCoV-19/Peru/LIM-UPCH-0031/2020|EPI ISL 540931|B.1.1.1|Peru|2020-06-18	0.0002830231	South America
South America|hCoV-19/Brazil/MG-CV19/2020|EPI ISL 429679|B.1.1|Brazil|2020-03-16	South America|hCoV-19/Peru/LIM-UPCH-0031/2020|EPI ISL 540931|B.1.1.1|Peru|2020-06-18	0.0003923758	South America
South America|hCoV-19/Chile/MA-ISPCH-3/2020|EPI ISL 445280|B.1.98|Chile|2020-03-17	South America|hCoV-19/Peru/LIM-UPCH-0031/2020|EPI ISL 540931|B.1.1.1|Peru|2020-06-18	0.0003703199	South America
South America|hCoV-19/Brazil/MG-CV31/2020|EPI ISL 429687|B.1|Brazil|2020-03-17	South America|hCoV-19/Peru/LIM-UPCH-0031/2020|EPI ISL 540931|B.1.1.1|Peru|2020-06-18	0.0004714262	South America
South America|hCoV-19/Chile/RM-CMM-26639/2020|EPI ISL 459858|A.2|Chile|2020-03-17	South America|hCoV-19/Peru/LIM-UPCH-0031/2020|EPI ISL 540931|B.1.1.1|Peru|2020-06-18	0.0007746246	South America
South America|hCoV-19/Chile/RM-ISPCH-35/2020|EPI ISL 445314|B.1|Chile|2020-03-17	South America|hCoV-19/Peru/LIM-UPCH-0031/2020|EPI ISL 540931|B.1.1.1|Peru|2020-06-18	0.0004040239	South America
South America|hCoV-19/Peru/LIM-INS-138/2020|EPI ISL 536533|B.1.1|Peru|2020-03-17	South America|hCoV-19/Peru/LIM-UPCH-0031/2020|EPI ISL 540931|B.1.1.1|Peru|2020-06-18	0.0002692793	South America
South America|hCoV-19/Brazil/MG-CV32/2020|EPI ISL 429688|B.1.1|Brazil|2020-03-17	South America|hCoV-19/Peru/LIM-UPCH-0031/2020|EPI ISL 540931|B.1.1.1|Peru|2020-06-18	0.0003366455	South America
South America|hCoV-19/Peru/LIM-INS-139/2020|EPI ISL 536534|B.1.1|Peru|2020-03-17	South America|hCoV-19/Peru/LIM-UPCH-0031/2020|EPI ISL 540931|B.1.1.1|Peru|2020-06-18	0.0002692863	South America
South America|hCoV-19/Chile/RM-ISPCH-38/2020|EPI ISL 445317|B.1.1|Chile|2020-03-17	South America|hCoV-19/Peru/LIM-UPCH-0031/2020|EPI ISL 540931|B.1.1.1|Peru|2020-06-18	0.0002356142	South America
South America|hCoV-19/Brazil/AP-IEC-161167/2020|EPI ISL 450873|B.1.1.33|Brazil|2020-03-17	South America|hCoV-19/Peru/LIM-UPCH-0031/2020|EPI ISL 540931|B.1.1.1|Peru|2020-06-18	0.0003029459	South America
South America|hCoV-19/Chile/RM-ISPCH-41/2020|EPI ISL 445320|B.1.5|Chile|2020-03-17	South America|hCoV-19/Peru/LIM-UPCH-0031/2020|EPI ISL 540931|B.1.1.1|Peru|2020-06-18	0.0003703297	South America
South America|hCoV-19/Aruba/AW-RIVM-10113/2020|EPI ISL 547446|B.1|Aruba|2020-03-17	South America|hCoV-19/Peru/LIM-UPCH-0031/2020|EPI ISL 540931|B.1.1.1|Peru|2020-06-18	0.0004376910	South America
South America|hCoV-19/Brazil/PR-5618/2020|EPI ISL 541341|B.1|Brazil|2020-03-17	South America|hCoV-19/Peru/LIM-UPCH-0031/2020|EPI ISL 540931|B.1.1.1|Peru|2020-06-18	0.0004377114	South America
South America|hCoV-19/Brazil/PR-5617/2020|EPI ISL 541340|B.1|Brazil|2020-03-17	South America|hCoV-19/Peru/LIM-UPCH-0031/2020|EPI ISL 540931|B.1.1.1|Peru|2020-06-18	0.0004713944	South America
South America|hCoV-19/Peru/JUN-INS-074/2020|EPI ISL 524471|B.1.255|Peru|2020-03-17	South America|hCoV-19/Peru/LIM-UPCH-0031/2020|EPI ISL 540931|B.1.1.1|Peru|2020-06-18	0.0004405831	South America
South America|hCoV-19/Chile/RM-ISPCH-32/2020|EPI ISL 445311|B.1.5|Chile|2020-03-17	South America|hCoV-19/Peru/LIM-UPCH-0031/2020|EPI ISL 540931|B.1.1.1|Peru|2020-06-18	0.0003703327	South America
South America|hCoV-19/Chile/RM-CMM-25669/2020|EPI ISL 459862|B.1.5|Chile|2020-03-17	South America|hCoV-19/Peru/LIM-UPCH-0031/2020|EPI ISL 540931|B.1.1.1|Peru|2020-06-18	0.0003366585	South America
South America|hCoV-19/Chile/RM-ISPCH-42/2020|EPI ISL 445321|B.1.1|Chile|2020-03-17	South America|hCoV-19/Peru/LIM-UPCH-0031/2020|EPI ISL 540931|B.1.1.1|Peru|2020-06-18	0.0002356221	South America
South America|hCoV-19/Chile/RM-ISPCH-34/2020|EPI ISL 445313|B.1.5|Chile|2020-03-17	South America|hCoV-19/Peru/LIM-UPCH-0031/2020|EPI ISL 540931|B.1.1.1|Peru|2020-06-18	0.0004040187	South America
South America|hCoV-19/Chile/BI-ISPCH-1-2/2020|EPI ISL 445281|B.1.1|Chile|2020-03-17	South America|hCoV-19/Peru/LIM-UPCH-0031/2020|EPI ISL 540931|B.1.1.1|Peru|2020-06-18	0.0002692953	South America
South America|hCoV-19/Chile/RM-ISPCH-33/2020|EPI ISL 445312|B.1.5|Chile|2020-03-17	South America|hCoV-19/Peru/LIM-UPCH-0031/2020|EPI ISL 540931|B.1.1.1|Peru|2020-06-18	0.0003703422	South America
South America|hCoV-19/Peru/LIM-INS-148/2020|EPI ISL 536543|B.1.8|Peru|2020-03-17	South America|hCoV-19/Peru/LIM-UPCH-0031/2020|EPI ISL 540931|B.1.1.1|Peru|2020-06-18	0.0003706292	South America
South America|hCoV-19/Peru/LIM-INS-136/2020|EPI ISL 536531|B.1|Peru|2020-03-17	South America|hCoV-19/Peru/LIM-UPCH-0031/2020|EPI ISL 540931|B.1.1.1|Peru|2020-06-18	0.0004729904	South America
South America|hCoV-19/Uruguay/UY-NYUMC850/2020|EPI ISL 457946|A.2|Uruguay|2020-03-17	South America|hCoV-19/Peru/LIM-UPCH-0031/2020|EPI ISL 540931|B.1.1.1|Peru|2020-06-18	0.0007825236	South America
South America|hCoV-19/Peru/LIM-INS-149/2020|EPI ISL 536544|B.1.5|Peru|2020-03-17	South America|hCoV-19/Peru/LIM-UPCH-0031/2020|EPI ISL 540931|B.1.1.1|Peru|2020-06-18	0.0004404718	South America
South America|hCoV-19/Brazil/MG-CV26/2020|EPI ISL 429684|B.1.1|Brazil|2020-03-17	South America|hCoV-19/Peru/LIM-UPCH-0031/2020|EPI ISL 540931|B.1.1.1|Peru|2020-06-18	0.0004095814	South America
South America|hCoV-19/Colombia/VAC-INS-81251/2020|EPI ISL 456139|B.1.1|Colombia|2020-03-17	South America|hCoV-19/Peru/LIM-UPCH-0031/2020|EPI ISL 540931|B.1.1.1|Peru|2020-06-18	0.0002395645	South America
South America|hCoV-19/Colombia/ANT-INS-80370/2020|EPI ISL 456118|B.1.5|Colombia|2020-03-17	South America|hCoV-19/Peru/LIM-UPCH-0031/2020|EPI ISL 540931|B.1.1.1|Peru|2020-06-18	0.0003801437	South America
South America|hCoV-19/Brazil/MG-CV33/2020|EPI ISL 429689|B.1.1|Brazil|2020-03-17	South America|hCoV-19/Peru/LIM-UPCH-0031/2020|EPI ISL 540931|B.1.1.1|Peru|2020-06-18	0.0003136385	South America
South America|hCoV-19/Brazil/SP-L11-CD185-2/2020|EPI ISL 476196|B.1|Brazil|2020-03-17	South America|hCoV-19/Peru/LIM-UPCH-0031/2020|EPI ISL 540931|B.1.1.1|Peru|2020-06-18	0.0003922694	South America
South America|hCoV-19/Brazil/MG-0214/2020|EPI ISL 470580|B.1.1.33|Brazil|2020-03-17	South America|hCoV-19/Peru/LIM-UPCH-0031/2020|EPI ISL 540931|B.1.1.1|Peru|2020-06-18	0.0003868004	South America
South America|hCoV-19/Colombia/CAU-INS-80705/2020|EPI ISL 456124|B.1|Colombia|2020-03-17	South America|hCoV-19/Peru/LIM-UPCH-0031/2020|EPI ISL 540931|B.1.1.1|Peru|2020-06-18	0.0004596956	South America
South America|hCoV-19/Aruba/AW-RIVM-10114/2020|EPI ISL 547447|B.1|Aruba|2020-03-18	South America|hCoV-19/Peru/LIM-UPCH-0031/2020|EPI ISL 540931|B.1.1.1|Peru|2020-06-18	0.0004040134	South America
South America|hCoV-19/Chile/RM-ISPCH-65/2020|EPI ISL 445361|B.1.1|Chile|2020-03-18	South America|hCoV-19/Peru/LIM-UPCH-0031/2020|EPI ISL 540931|B.1.1.1|Peru|2020-06-18	0.0002692793	South America
South America|hCoV-19/Peru/LIM-INS-145/2020|EPI ISL 536540|A.2|Peru|2020-03-18	South America|hCoV-19/Peru/LIM-UPCH-0031/2020|EPI ISL 540931|B.1.1.1|Peru|2020-06-18	0.0007409097	South America
South America|hCoV-19/Peru/LIM-INS-130/2020|EPI ISL 536527|B.1.1.1|Peru|2020-03-18	South America|hCoV-19/Peru/LIM-UPCH-0031/2020|EPI ISL 540931|B.1.1.1|Peru|2020-06-18	0.0001009659	South America
South America|hCoV-19/Brazil/SP02cc/2020|EPI ISL 450506|B|Brazil|2020-03-18	South America|hCoV-19/Peru/LIM-UPCH-0031/2020|EPI ISL 540931|B.1.1.1|Peru|2020-06-18	0.0006735558	South America
South America|hCoV-19/Argentina/C1374/2020|EPI ISL 420599|B.1.255|Argentina|2020-03-18	South America|hCoV-19/Peru/LIM-UPCH-0031/2020|EPI ISL 540931|B.1.1.1|Peru|2020-06-18	0.0004713700	South America
South America|hCoV-19/Brazil/AC-IEC-162535/2020|EPI ISL 458139|B.1.1.33|Brazil|2020-03-18	South America|hCoV-19/Peru/LIM-UPCH-0031/2020|EPI ISL 540931|B.1.1.1|Peru|2020-06-18	0.0003703010	South America
South America|hCoV-19/Brazil/SP-624/2020|EPI ISL 515527|B.1.1.33|Brazil|2020-03-18	South America|hCoV-19/Peru/LIM-UPCH-0031/2020|EPI ISL 540931|B.1.1.1|Peru|2020-06-18	0.0003029459	South America
South America|hCoV-19/Peru/LIM-INS-161/2020|EPI ISL 536554|B.1.1|Peru|2020-03-18	South America|hCoV-19/Peru/LIM-UPCH-0031/2020|EPI ISL 540931|B.1.1.1|Peru|2020-06-18	0.0003029679	South America
South America|hCoV-19/Peru/ARE-INS-072/2020|EPI ISL 523979|B.1.1|Peru|2020-03-18	South America|hCoV-19/Peru/LIM-UPCH-0031/2020|EPI ISL 540931|B.1.1.1|Peru|2020-06-18	0.0002710652	South America
South America|hCoV-19/Peru/LIM-INS-158/2020|EPI ISL 536551|B.1.5|Peru|2020-03-18	South America|hCoV-19/Peru/LIM-UPCH-0031/2020|EPI ISL 540931|B.1.1.1|Peru|2020-06-18	0.0004040323	South America
South America|hCoV-19/Colombia/RIS-INS-81402/2020|EPI ISL 497736|B.1|Colombia|2020-03-18	South America|hCoV-19/Peru/LIM-UPCH-0031/2020|EPI ISL 540931|B.1.1.1|Peru|2020-06-18	0.0004040407	South America
South America|hCoV-19/Peru/LIM-INS-144/2020|EPI ISL 536539|A.2|Peru|2020-03-18	South America|hCoV-19/Peru/LIM-UPCH-0031/2020|EPI ISL 540931|B.1.1.1|Peru|2020-06-18	0.0007415090	South America
South America|hCoV-19/Colombia/NSA-INS-80656/2020|EPI ISL 456126|B.1.5|Colombia|2020-03-18	South America|hCoV-19/Peru/LIM-UPCH-0031/2020|EPI ISL 540931|B.1.1.1|Peru|2020-06-18	0.0004065229	South America
South America|hCoV-19/Peru/JUN-INS-153/2020|EPI ISL 536546|B.1.5|Peru|2020-03-18	South America|hCoV-19/Peru/LIM-UPCH-0031/2020|EPI ISL 540931|B.1.1.1|Peru|2020-06-18	0.0006861195	South America
South America|hCoV-19/Brazil/SC-0243/2020|EPI ISL 470652|B.1.1|Brazil|2020-03-18	South America|hCoV-19/Peru/LIM-UPCH-0031/2020|EPI ISL 540931|B.1.1.1|Peru|2020-06-18	0.0002765955	South America
South America|hCoV-19/Brazil/GO-0208/2020|EPI ISL 470575|B.1.22|Brazil|2020-03-18	South America|hCoV-19/Peru/LIM-UPCH-0031/2020|EPI ISL 540931|B.1.1.1|Peru|2020-06-18	0.0004539184	South America
South America|hCoV-19/Peru/LIM-INS-157/2020|EPI ISL 536550|B.1.1|Peru|2020-03-19	South America|hCoV-19/Peru/LIM-UPCH-0031/2020|EPI ISL 540931|B.1.1.1|Peru|2020-06-18	0.0002692862	South America
South America|hCoV-19/Chile/MA-ISPCH-5/2020|EPI ISL 445283|B.1|Chile|2020-03-19	South America|hCoV-19/Peru/LIM-UPCH-0031/2020|EPI ISL 540931|B.1.1.1|Peru|2020-06-18	0.0004040135	South America
South America|hCoV-19/Peru/LIM-INS-155/2020|EPI ISL 536548|B.1.255|Peru|2020-03-19	South America|hCoV-19/Peru/LIM-UPCH-0031/2020|EPI ISL 540931|B.1.1.1|Peru|2020-06-18	0.0004040135	South America
South America|hCoV-19/Chile/VS-ISPCH-3/2020|EPI ISL 445286|B.1|Chile|2020-03-19	South America|hCoV-19/Peru/LIM-UPCH-0031/2020|EPI ISL 540931|B.1.1.1|Peru|2020-06-18	0.0004376910	South America
South America|hCoV-19/Colombia/VAC-INS-82320/2020|EPI ISL 456151|B.1|Colombia|2020-03-19	South America|hCoV-19/Peru/LIM-UPCH-0031/2020|EPI ISL 540931|B.1.1.1|Peru|2020-06-18	0.0004040135	South America
South America|hCoV-19/Peru/JUN-UPCH-0118/2020|EPI ISL 568515|B.1.255|Peru|2020-03-19	South America|hCoV-19/Peru/LIM-UPCH-0031/2020|EPI ISL 540931|B.1.1.1|Peru|2020-06-18	0.0004376910	South America
South America|hCoV-19/Brazil/RJ-LVM161-2/2020|EPI ISL 528539|A.2|Brazil|2020-03-19	South America|hCoV-19/Peru/LIM-UPCH-0031/2020|EPI ISL 540931|B.1.1.1|Peru|2020-06-18	0.0007409289	South America
South America|hCoV-19/Chile/MA-ISPCH-4/2020|EPI ISL 445282|B.1.5|Chile|2020-03-19	South America|hCoV-19/Peru/LIM-UPCH-0031/2020|EPI ISL 540931|B.1.1.1|Peru|2020-06-18	0.0003703202	South America
South America|hCoV-19/Brazil/PB-IEC-161853/2020|EPI ISL 524801|B.1.5|Brazil|2020-03-19	South America|hCoV-19/Peru/LIM-UPCH-0031/2020|EPI ISL 540931|B.1.1.1|Peru|2020-06-18	0.0004376910	South America
South America|hCoV-19/Chile/RM-ISPCH-45/2020|EPI ISL 445324|B.1.5|Chile|2020-03-19	South America|hCoV-19/Peru/LIM-UPCH-0031/2020|EPI ISL 540931|B.1.1.1|Peru|2020-06-18	0.0003703297	South America
South America|hCoV-19/Brazil/SE-6536/2020|EPI ISL 541376|B.1.1.33|Brazil|2020-03-19	South America|hCoV-19/Peru/LIM-UPCH-0031/2020|EPI ISL 540931|B.1.1.1|Peru|2020-06-18	0.0003366141	South America
South America|hCoV-19/Brazil/SE-6533/2020|EPI ISL 541374|B.1.1|Brazil|2020-03-19	South America|hCoV-19/Peru/LIM-UPCH-0031/2020|EPI ISL 540931|B.1.1.1|Peru|2020-06-18	0.0003029538	South America
South America|hCoV-19/Chile/RM-ISPCH-36/2020|EPI ISL 445315|B.1.1|Chile|2020-03-19	South America|hCoV-19/Peru/LIM-UPCH-0031/2020|EPI ISL 540931|B.1.1.1|Peru|2020-06-18	0.0002692953	South America
South America|hCoV-19/Chile/RM-ISPCH-39/2020|EPI ISL 445318|B|Chile|2020-03-19	South America|hCoV-19/Peru/LIM-UPCH-0031/2020|EPI ISL 540931|B.1.1.1|Peru|2020-06-18	0.0006061654	South America
South America|hCoV-19/Peru/LIM-INS-162/2020|EPI ISL 536555|B.1.1|Peru|2020-03-19	South America|hCoV-19/Peru/LIM-UPCH-0031/2020|EPI ISL 540931|B.1.1.1|Peru|2020-06-18	0.0003046351	South America
South America|hCoV-19/Chile/VS-CMM-28875/2020|EPI ISL 459864|B.1.1|Chile|2020-03-19	South America|hCoV-19/Peru/LIM-UPCH-0031/2020|EPI ISL 540931|B.1.1.1|Peru|2020-06-18	0.0002378149	South America
South America|hCoV-19/Brazil/SP-L7-CD67/2020|EPI ISL 476435|B.1.1.33|Brazil|2020-03-19	South America|hCoV-19/Peru/LIM-UPCH-0031/2020|EPI ISL 540931|B.1.1.1|Peru|2020-06-18	0.0003399315	South America
South America|hCoV-19/Peru/JUN-INS-154/2020|EPI ISL 536547|B.1|Peru|2020-03-19	South America|hCoV-19/Peru/LIM-UPCH-0031/2020|EPI ISL 540931|B.1.1.1|Peru|2020-06-18	0.0003406906	South America
South America|hCoV-19/Brazil/MG-0215/2020|EPI ISL 470581|B.1|Brazil|2020-03-19	South America|hCoV-19/Peru/LIM-UPCH-0031/2020|EPI ISL 540931|B.1.1.1|Peru|2020-06-18	0.0005135871	South America
South America|hCoV-19/Brazil/MG-0216/2020|EPI ISL 470582|B.1.1.33|Brazil|2020-03-19	South America|hCoV-19/Peru/LIM-UPCH-0031/2020|EPI ISL 540931|B.1.1.1|Peru|2020-06-18	0.0003765570	South America
South America|hCoV-19/Brazil/SP-L7-CD76/2020|EPI ISL 476443|B.1|Brazil|2020-03-19	South America|hCoV-19/Peru/LIM-UPCH-0031/2020|EPI ISL 540931|B.1.1.1|Peru|2020-06-18	0.0004453578	South America
South America|hCoV-19/Uruguay/UY-10/2020|EPI ISL 429257|B.31|Uruguay|2020-03-19	South America|hCoV-19/Peru/LIM-UPCH-0031/2020|EPI ISL 540931|B.1.1.1|Peru|2020-06-18	0.0008301134	South America
South America|hCoV-19/Brazil/PI-0239/2020|EPI ISL 470613|B.1.1.33|Brazil|2020-03-19	South America|hCoV-19/Peru/LIM-UPCH-0031/2020|EPI ISL 540931|B.1.1.1|Peru|2020-06-18	0.0003111990	South America
South America|hCoV-19/Brazil/SP-L11-CD200/2020|EPI ISL 476201|B.1.1.33|Brazil|2020-03-19	South America|hCoV-19/Peru/LIM-UPCH-0031/2020|EPI ISL 540931|B.1.1.1|Peru|2020-06-18	0.0003156955	South America
South America|hCoV-19/Brazil/SP-L9-CD122/2020|EPI ISL 476472|B.1.255|Brazil|2020-03-19	South America|hCoV-19/Peru/LIM-UPCH-0031/2020|EPI ISL 540931|B.1.1.1|Peru|2020-06-18	0.0004223981	South America
South America|hCoV-19/Colombia/VAC-INS-82307/2020|EPI ISL 456143|B.1|Colombia|2020-03-19	South America|hCoV-19/Peru/LIM-UPCH-0031/2020|EPI ISL 540931|B.1.1.1|Peru|2020-06-18	0.0004212119	South America
South America|hCoV-19/Brazil/RS-L10-CD175/2020|EPI ISL 476188|B.1.1.33|Brazil|2020-03-19	South America|hCoV-19/Peru/LIM-UPCH-0031/2020|EPI ISL 540931|B.1.1.1|Peru|2020-06-18	0.0002852229	South America
South America|hCoV-19/Chile/VS-ISPCH-4/2020|EPI ISL 445287|B.1.5|Chile|2020-03-19	South America|hCoV-19/Peru/LIM-UPCH-0031/2020|EPI ISL 540931|B.1.1.1|Peru|2020-06-18	0.0003366578	South America
South America|hCoV-19/Aruba/AW-RIVM-10115/2020|EPI ISL 547448|B.1|Aruba|2020-03-20	South America|hCoV-19/Peru/LIM-UPCH-0031/2020|EPI ISL 540931|B.1.1.1|Peru|2020-06-18	0.0004377114	South America
South America|hCoV-19/Brazil/PA-IEC-161548/2020|EPI ISL 450874|B.1.1.33|Brazil|2020-03-20	South America|hCoV-19/Peru/LIM-UPCH-0031/2020|EPI ISL 540931|B.1.1.1|Peru|2020-06-18	0.0003029459	South America
South America|hCoV-19/Peru/ARE-INS-164/2020|EPI ISL 536557|B.1.5|Peru|2020-03-20	South America|hCoV-19/Peru/LIM-UPCH-0031/2020|EPI ISL 540931|B.1.1.1|Peru|2020-06-18	0.0003704420	South America
South America|hCoV-19/Peru/LIM-UPCH-0011/2020|EPI ISL 529068|B.1.1.1|Peru|2020-03-20	South America|hCoV-19/Peru/LIM-UPCH-0031/2020|EPI ISL 540931|B.1.1.1|Peru|2020-06-18	0.0002356472	South America
South America|hCoV-19/Colombia/ANT-INS-82457/2020|EPI ISL 456146|B.1.5|Colombia|2020-03-20	South America|hCoV-19/Peru/LIM-UPCH-0031/2020|EPI ISL 540931|B.1.1.1|Peru|2020-06-18	0.0003703297	South America
South America|hCoV-19/Peru/ARE-INS-165/2020|EPI ISL 536558|B.1|Peru|2020-03-20	South America|hCoV-19/Peru/LIM-UPCH-0031/2020|EPI ISL 540931|B.1.1.1|Peru|2020-06-18	0.0004376910	South America
South America|hCoV-19/Chile/RM-ISPCH-69/2020|EPI ISL 445365|B.1|Chile|2020-03-20	South America|hCoV-19/Peru/LIM-UPCH-0031/2020|EPI ISL 540931|B.1.1.1|Peru|2020-06-18	0.0004040135	South America
South America|hCoV-19/Chile/MA-ISPCH-7/2020|EPI ISL 445288|B.1|Chile|2020-03-20	South America|hCoV-19/Peru/LIM-UPCH-0031/2020|EPI ISL 540931|B.1.1.1|Peru|2020-06-18	0.0004377023	South America
South America|hCoV-19/Peru/LIM-INS-156/2020|EPI ISL 536549|B.1.5|Peru|2020-03-20	South America|hCoV-19/Peru/LIM-UPCH-0031/2020|EPI ISL 540931|B.1.1.1|Peru|2020-06-18	0.0003703297	South America
South America|hCoV-19/Peru/ICA-INS-166/2020|EPI ISL 536559|B.1.1|Peru|2020-03-20	South America|hCoV-19/Peru/LIM-UPCH-0031/2020|EPI ISL 540931|B.1.1.1|Peru|2020-06-18	0.0003029679	South America
South America|hCoV-19/Peru/ARE-UPCH-0111/2020|EPI ISL 540988|B.1|Peru|2020-03-20	South America|hCoV-19/Peru/LIM-UPCH-0031/2020|EPI ISL 540931|B.1.1.1|Peru|2020-06-18	0.0004376910	South America
South America|hCoV-19/Brazil/RJ-763/2020|EPI ISL 427302|B.1.1.33|Brazil|2020-03-20	South America|hCoV-19/Peru/LIM-UPCH-0031/2020|EPI ISL 540931|B.1.1.1|Peru|2020-06-18	0.0003029459	South America
South America|hCoV-19/Brazil/SE-6530/2020|EPI ISL 541373|B.1.1|Brazil|2020-03-20	South America|hCoV-19/Peru/LIM-UPCH-0031/2020|EPI ISL 540931|B.1.1.1|Peru|2020-06-18	0.0003029459	South America
South America|hCoV-19/Brazil/MG-CV42/2020|EPI ISL 429695|B.1|Brazil|2020-03-20	South America|hCoV-19/Peru/LIM-UPCH-0031/2020|EPI ISL 540931|B.1.1.1|Peru|2020-06-18	0.0003711370	South America
South America|hCoV-19/Peru/ARE-UPCH-0110/2020|EPI ISL 540987|B.1.5|Peru|2020-03-20	South America|hCoV-19/Peru/LIM-UPCH-0031/2020|EPI ISL 540931|B.1.1.1|Peru|2020-06-18	0.0003704420	South America
South America|hCoV-19/Colombia/MAG-INS-81035/2020|EPI ISL 456125|B.1.255|Colombia|2020-03-20	South America|hCoV-19/Peru/LIM-UPCH-0031/2020|EPI ISL 540931|B.1.1.1|Peru|2020-06-18	0.0004421862	South America
South America|hCoV-19/Brazil/MG-0217/2020|EPI ISL 470583|B.1.1.33|Brazil|2020-03-20	South America|hCoV-19/Peru/LIM-UPCH-0031/2020|EPI ISL 540931|B.1.1.1|Peru|2020-06-18	0.0003144711	South America
South America|hCoV-19/Chile/RM-ISPCH-47/2020|EPI ISL 445326|B.1.5|Chile|2020-03-21	South America|hCoV-19/Peru/LIM-UPCH-0031/2020|EPI ISL 540931|B.1.1.1|Peru|2020-06-18	0.0004040048	South America
South America|hCoV-19/Chile/MA-ISPCH-14/2020|EPI ISL 445295|B.1.98|Chile|2020-03-21	South America|hCoV-19/Peru/LIM-UPCH-0031/2020|EPI ISL 540931|B.1.1.1|Peru|2020-06-18	0.0003703202	South America
South America|hCoV-19/Chile/RM-ISPCH-71/2020|EPI ISL 445367|B.1.1.33|Chile|2020-03-21	South America|hCoV-19/Peru/LIM-UPCH-0031/2020|EPI ISL 540931|B.1.1.1|Peru|2020-06-18	0.0003366298	South America
South America|hCoV-19/Peru/LIM-UPCH-0119/2020|EPI ISL 568516|B.1.1|Peru|2020-03-21	South America|hCoV-19/Peru/LIM-UPCH-0031/2020|EPI ISL 540931|B.1.1.1|Peru|2020-06-18	0.0002692863	South America
South America|hCoV-19/Chile/RM-ISPCH-23/2020|EPI ISL 445302|B.1.1|Chile|2020-03-21	South America|hCoV-19/Peru/LIM-UPCH-0031/2020|EPI ISL 540931|B.1.1.1|Peru|2020-06-18	0.0002356142	South America
South America|hCoV-19/Chile/MA-ISPCH-9/2020|EPI ISL 445290|B.1|Chile|2020-03-21	South America|hCoV-19/Peru/LIM-UPCH-0031/2020|EPI ISL 540931|B.1.1.1|Peru|2020-06-18	0.0004040135	South America
South America|hCoV-19/Chile/RM-ISPCH-48/2020|EPI ISL 445327|B.1.5|Chile|2020-03-21	South America|hCoV-19/Peru/LIM-UPCH-0031/2020|EPI ISL 540931|B.1.1.1|Peru|2020-06-18	0.0004376705	South America
South America|hCoV-19/Chile/RM-ISPCH-70/2020|EPI ISL 445366|B.1.5|Chile|2020-03-21	South America|hCoV-19/Peru/LIM-UPCH-0031/2020|EPI ISL 540931|B.1.1.1|Peru|2020-06-18	0.0003703297	South America
South America|hCoV-19/Chile/MA-ISPCH-13/2020|EPI ISL 445294|B.1|Chile|2020-03-21	South America|hCoV-19/Peru/LIM-UPCH-0031/2020|EPI ISL 540931|B.1.1.1|Peru|2020-06-18	0.0004040271	South America
South America|hCoV-19/Chile/MA-ISPCH-10/2020|EPI ISL 445291|B.1|Chile|2020-03-21	South America|hCoV-19/Peru/LIM-UPCH-0031/2020|EPI ISL 540931|B.1.1.1|Peru|2020-06-18	0.0004040407	South America
South America|hCoV-19/Brazil/CE-L12-CD224/2020|EPI ISL 476218|B.1.5|Brazil|2020-03-21	South America|hCoV-19/Peru/LIM-UPCH-0031/2020|EPI ISL 540931|B.1.1.1|Peru|2020-06-18	0.0004628762	South America
South America|hCoV-19/Chile/RM-ISPCH-59/2020|EPI ISL 445355|B.1.5|Chile|2020-03-22	South America|hCoV-19/Peru/LIM-UPCH-0031/2020|EPI ISL 540931|B.1.1.1|Peru|2020-06-18	0.0004040235	South America
South America|hCoV-19/Chile/MA-ISPCH-11/2020|EPI ISL 445292|B.1|Chile|2020-03-22	South America|hCoV-19/Peru/LIM-UPCH-0031/2020|EPI ISL 540931|B.1.1.1|Peru|2020-06-18	0.0004377023	South America
South America|hCoV-19/Argentina/C3013/2020|EPI ISL 420598|B.1.220|Argentina|2020-03-22	South America|hCoV-19/Peru/LIM-UPCH-0031/2020|EPI ISL 540931|B.1.1.1|Peru|2020-06-18	0.0004376705	South America
South America|hCoV-19/Brazil/SP-144/2020|EPI ISL 468310|B.1.1.33|Brazil|2020-03-22	South America|hCoV-19/Peru/LIM-UPCH-0031/2020|EPI ISL 540931|B.1.1.1|Peru|2020-06-18	0.0003366228	South America
South America|hCoV-19/Peru/LIM-INS-168/2020|EPI ISL 536561|A.2|Peru|2020-03-22	South America|hCoV-19/Peru/LIM-UPCH-0031/2020|EPI ISL 540931|B.1.1.1|Peru|2020-06-18	0.0007409097	South America
South America|hCoV-19/Chile/MA-ISPCH-15/2020|EPI ISL 445299|B.1|Chile|2020-03-22	South America|hCoV-19/Peru/LIM-UPCH-0031/2020|EPI ISL 540931|B.1.1.1|Peru|2020-06-18	0.0004376910	South America
South America|hCoV-19/Aruba/AW-RIVM-10122/2020|EPI ISL 547449|B.40|Aruba|2020-03-22	South America|hCoV-19/Peru/LIM-UPCH-0031/2020|EPI ISL 540931|B.1.1.1|Peru|2020-06-18	0.0006735418	South America
South America|hCoV-19/Brazil/DF-891/2020|EPI ISL 427298|B.1.1.33|Brazil|2020-03-22	South America|hCoV-19/Peru/LIM-UPCH-0031/2020|EPI ISL 540931|B.1.1.1|Peru|2020-06-18	0.0003029459	South America
South America|hCoV-19/Colombia/BOL-INS-84730/2020|EPI ISL 497738|B.1|Colombia|2020-03-22	South America|hCoV-19/Peru/LIM-UPCH-0031/2020|EPI ISL 540931|B.1.1.1|Peru|2020-06-18	0.0003703825	South America
South America|hCoV-19/Colombia/DC-INS-84861/2020|EPI ISL 456116|B.1.5|Colombia|2020-03-22	South America|hCoV-19/Peru/LIM-UPCH-0031/2020|EPI ISL 540931|B.1.1.1|Peru|2020-06-18	0.0003802492	South America
South America|hCoV-19/Brazil/MG-CV49/2020|EPI ISL 429702|B.1.5|Brazil|2020-03-22	South America|hCoV-19/Peru/LIM-UPCH-0031/2020|EPI ISL 540931|B.1.1.1|Peru|2020-06-18	0.0004167889	South America
South America|hCoV-19/Brazil/SP-L7-CD63/2020|EPI ISL 476432|B.1.255|Brazil|2020-03-22	South America|hCoV-19/Peru/LIM-UPCH-0031/2020|EPI ISL 540931|B.1.1.1|Peru|2020-06-18	0.0004277876	South America
South America|hCoV-19/Brazil/SP-602/2020|EPI ISL 515526|B.1.1|Brazil|2020-03-23	South America|hCoV-19/Peru/LIM-UPCH-0031/2020|EPI ISL 540931|B.1.1.1|Peru|2020-06-18	0.0003029596	South America
South America|hCoV-19/Peru/LAL-UPCH-0109/2020|EPI ISL 540986|B.1.1|Peru|2020-03-23	South America|hCoV-19/Peru/LIM-UPCH-0031/2020|EPI ISL 540931|B.1.1.1|Peru|2020-06-18	0.0003366298	South America
South America|hCoV-19/Brazil/SP-279/2020|EPI ISL 527858|B.1.1.33|Brazil|2020-03-23	South America|hCoV-19/Peru/LIM-UPCH-0031/2020|EPI ISL 540931|B.1.1.1|Peru|2020-06-18	0.0003703010	South America
South America|hCoV-19/Brazil/RJ-DCVN01/2020|EPI ISL 483065|B.1.3|Brazil|2020-03-23	South America|hCoV-19/Peru/LIM-UPCH-0031/2020|EPI ISL 540931|B.1.1.1|Peru|2020-06-18	0.0005387716	South America
South America|hCoV-19/Brazil/DF-861/2020|EPI ISL 427296|B.1.1.33|Brazil|2020-03-23	South America|hCoV-19/Peru/LIM-UPCH-0031/2020|EPI ISL 540931|B.1.1.1|Peru|2020-06-18	0.0003366141	South America
South America|hCoV-19/Brazil/DF-862/2020|EPI ISL 427297|B.1.1.33|Brazil|2020-03-23	South America|hCoV-19/Peru/LIM-UPCH-0031/2020|EPI ISL 540931|B.1.1.1|Peru|2020-06-18	0.0003029459	South America
South America|hCoV-19/Chile/LI-ISPCH-9/2020|EPI ISL 445300|B.1.1|Chile|2020-03-23	South America|hCoV-19/Peru/LIM-UPCH-0031/2020|EPI ISL 540931|B.1.1.1|Peru|2020-06-18	0.0002692884	South America
South America|hCoV-19/Chile/RM-ISPCH-51/2020|EPI ISL 445330|B.1|Chile|2020-03-23	South America|hCoV-19/Peru/LIM-UPCH-0031/2020|EPI ISL 540931|B.1.1.1|Peru|2020-06-18	0.0004040271	South America
South America|hCoV-19/Chile/RM-ISPCH-50/2020|EPI ISL 445329|B|Chile|2020-03-23	South America|hCoV-19/Peru/LIM-UPCH-0031/2020|EPI ISL 540931|B.1.1.1|Peru|2020-06-18	0.0005388119	South America
South America|hCoV-19/Chile/LI-ISPCH-8/2020|EPI ISL 445298|B.1.1|Chile|2020-03-23	South America|hCoV-19/Peru/LIM-UPCH-0031/2020|EPI ISL 540931|B.1.1.1|Peru|2020-06-18	0.0003029883	South America
South America|hCoV-19/Colombia/CES-INS-87973/2020|EPI ISL 498153|B.1.255|Colombia|2020-03-23	South America|hCoV-19/Peru/LIM-UPCH-0031/2020|EPI ISL 540931|B.1.1.1|Peru|2020-06-18	0.0004040407	South America
South America|hCoV-19/Colombia/QUI-INS-85082/2020|EPI ISL 497744|B|Colombia|2020-03-23	South America|hCoV-19/Peru/LIM-UPCH-0031/2020|EPI ISL 540931|B.1.1.1|Peru|2020-06-18	0.0003367039	South America
South America|hCoV-19/Uruguay/UY-NYUMC857/2020|EPI ISL 457953|B.1.1.33|Uruguay|2020-03-23	South America|hCoV-19/Peru/LIM-UPCH-0031/2020|EPI ISL 540931|B.1.1.1|Peru|2020-06-18	0.0003068181	South America
South America|hCoV-19/Peru/CAL-INS-137/2020|EPI ISL 536532|B.1.1.1|Peru|2020-03-23	South America|hCoV-19/Peru/LIM-UPCH-0031/2020|EPI ISL 540931|B.1.1.1|Peru|2020-06-18	0.0002038577	South America
South America|hCoV-19/Brazil/MG-0218/2020|EPI ISL 470584|B.1.1.33|Brazil|2020-03-23	South America|hCoV-19/Peru/LIM-UPCH-0031/2020|EPI ISL 540931|B.1.1.1|Peru|2020-06-18	0.0003080780	South America
South America|hCoV-19/Brazil/RJ-0247/2020|EPI ISL 470615|B.1.1.33|Brazil|2020-03-23	South America|hCoV-19/Peru/LIM-UPCH-0031/2020|EPI ISL 540931|B.1.1.1|Peru|2020-06-18	0.0003774612	South America
South America|hCoV-19/Brazil/SP-L9-CD137/2020|EPI ISL 476484|B.1.1.33|Brazil|2020-03-23	South America|hCoV-19/Peru/LIM-UPCH-0031/2020|EPI ISL 540931|B.1.1.1|Peru|2020-06-18	0.0003839124	South America
South America|hCoV-19/Brazil/SP-L7-CD70/2020|EPI ISL 476437|B.1.255|Brazil|2020-03-23	South America|hCoV-19/Peru/LIM-UPCH-0031/2020|EPI ISL 540931|B.1.1.1|Peru|2020-06-18	0.0004192260	South America
South America|hCoV-19/Brazil/SP-L8-CD101/2020|EPI ISL 476450|B.1.1.33|Brazil|2020-03-23	South America|hCoV-19/Peru/LIM-UPCH-0031/2020|EPI ISL 540931|B.1.1.1|Peru|2020-06-18	0.0002818170	South America
South America|hCoV-19/Brazil/CE-L11-CD196/2020|EPI ISL 476200|B.1.212|Brazil|2020-03-23	South America|hCoV-19/Peru/LIM-UPCH-0031/2020|EPI ISL 540931|B.1.1.1|Peru|2020-06-18	0.0004270659	South America
South America|hCoV-19/Brazil/MA-IEC-162157/2020|EPI ISL 524797|B.1.1.33|Brazil|2020-03-24	South America|hCoV-19/Peru/LIM-UPCH-0031/2020|EPI ISL 540931|B.1.1.1|Peru|2020-06-18	0.0003029455	South America
South America|hCoV-19/Brazil/SP-165/2020|EPI ISL 523963|B.1|Brazil|2020-03-24	South America|hCoV-19/Peru/LIM-UPCH-0031/2020|EPI ISL 540931|B.1.1.1|Peru|2020-06-18	0.0004040135	South America
South America|hCoV-19/Peru/LIM-INS-019/2020|EPI ISL 491172|B.1.1.1|Peru|2020-03-24	South America|hCoV-19/Peru/LIM-UPCH-0031/2020|EPI ISL 540931|B.1.1.1|Peru|2020-06-18	0.0001355134	South America
South America|hCoV-19/Peru/LIM-INS-022/2020|EPI ISL 491428|B.1.1.1|Peru|2020-03-24	South America|hCoV-19/Peru/LIM-UPCH-0031/2020|EPI ISL 540931|B.1.1.1|Peru|2020-06-18	0.0001016328	South America
South America|hCoV-19/Brazil/SP-L7-CD72/2020|EPI ISL 476439|B.1.1.33|Brazil|2020-03-24	South America|hCoV-19/Peru/LIM-UPCH-0031/2020|EPI ISL 540931|B.1.1.1|Peru|2020-06-18	0.0003739433	South America
South America|hCoV-19/Brazil/SP-L9-CD91/2020|EPI ISL 476490|B.1.255|Brazil|2020-03-24	South America|hCoV-19/Peru/LIM-UPCH-0031/2020|EPI ISL 540931|B.1.1.1|Peru|2020-06-18	0.0004420060	South America
South America|hCoV-19/Brazil/SC-L16-CD314/2020|EPI ISL 476278|B.1.1.33|Brazil|2020-03-24	South America|hCoV-19/Peru/LIM-UPCH-0031/2020|EPI ISL 540931|B.1.1.1|Peru|2020-06-18	0.0003740499	South America
South America|hCoV-19/Brazil/RJ-0248/2020|EPI ISL 470616|B.1.5|Brazil|2020-03-24	South America|hCoV-19/Peru/LIM-UPCH-0031/2020|EPI ISL 540931|B.1.1.1|Peru|2020-06-18	0.0004109180	South America
South America|hCoV-19/Brazil/SP-L9-CD140/2020|EPI ISL 476487|B.1.1.33|Brazil|2020-03-24	South America|hCoV-19/Peru/LIM-UPCH-0031/2020|EPI ISL 540931|B.1.1.1|Peru|2020-06-18	0.0003424693	South America
South America|hCoV-19/Brazil/SP-L9-CD139/2020|EPI ISL 476486|B.1.1.33|Brazil|2020-03-24	South America|hCoV-19/Peru/LIM-UPCH-0031/2020|EPI ISL 540931|B.1.1.1|Peru|2020-06-18	0.0003167283	South America
South America|hCoV-19/Chile/MA-CMM-31600/2020|EPI ISL 459861|B.1|Chile|2020-03-25	South America|hCoV-19/Peru/LIM-UPCH-0031/2020|EPI ISL 540931|B.1.1.1|Peru|2020-06-18	0.0004040132	South America
South America|hCoV-19/Brazil/SP-625/2020|EPI ISL 515528|B.1.1.33|Brazil|2020-03-25	South America|hCoV-19/Peru/LIM-UPCH-0031/2020|EPI ISL 540931|B.1.1.1|Peru|2020-06-18	0.0003029459	South America
South America|hCoV-19/Brazil/RJ-818/2020|EPI ISL 427303|B.1.1.33|Brazil|2020-03-25	South America|hCoV-19/Peru/LIM-UPCH-0031/2020|EPI ISL 540931|B.1.1.1|Peru|2020-06-18	0.0003366141	South America
South America|hCoV-19/Brazil/RJ-1111/2020|EPI ISL 456076|B.1.1.33|Brazil|2020-03-25	South America|hCoV-19/Peru/LIM-UPCH-0031/2020|EPI ISL 540931|B.1.1.1|Peru|2020-06-18	0.0003366141	South America
South America|hCoV-19/Brazil/RJ-1119/2020|EPI ISL 456077|B.1.1.33|Brazil|2020-03-25	South America|hCoV-19/Peru/LIM-UPCH-0031/2020|EPI ISL 540931|B.1.1.1|Peru|2020-06-18	0.0003029459	South America
South America|hCoV-19/Peru/LIM-INS-017/2020|EPI ISL 490316|B.1.255|Peru|2020-03-25	South America|hCoV-19/Peru/LIM-UPCH-0031/2020|EPI ISL 540931|B.1.1.1|Peru|2020-06-18	0.0004066830	South America
South America|hCoV-19/Peru/LIM-INS-024/2020|EPI ISL 491429|A.2|Peru|2020-03-25	South America|hCoV-19/Peru/LIM-UPCH-0031/2020|EPI ISL 540931|B.1.1.1|Peru|2020-06-18	0.0007119091	South America
South America|hCoV-19/Peru/LIM-INS-018/2020|EPI ISL 490975|B.1|Peru|2020-03-25	South America|hCoV-19/Peru/LIM-UPCH-0031/2020|EPI ISL 540931|B.1.1.1|Peru|2020-06-18	0.0004745194	South America
South America|hCoV-19/Brazil/SP-636/2020|EPI ISL 515550|B.1.1.33|Brazil|2020-03-25	South America|hCoV-19/Peru/LIM-UPCH-0031/2020|EPI ISL 540931|B.1.1.1|Peru|2020-06-18	0.0003029562	South America
South America|hCoV-19/Colombia/ANT-UdeA-200325-01/2020|EPI ISL 536399|B.1.5|Colombia|2020-03-25	South America|hCoV-19/Peru/LIM-UPCH-0031/2020|EPI ISL 540931|B.1.1.1|Peru|2020-06-18	0.0003703547	South America
South America|hCoV-19/Colombia/MAG-INS-87968/2020|EPI ISL 498152|B.1|Colombia|2020-03-25	South America|hCoV-19/Peru/LIM-UPCH-0031/2020|EPI ISL 540931|B.1.1.1|Peru|2020-06-18	0.0005051251	South America
South America|hCoV-19/Chile/AR-ISPCH-14/2020|EPI ISL 445348|B.1.255|Chile|2020-03-25	South America|hCoV-19/Peru/LIM-UPCH-0031/2020|EPI ISL 540931|B.1.1.1|Peru|2020-06-18	0.0004040543	South America
South America|hCoV-19/Colombia/ATL-INS-88612/2020|EPI ISL 498155|B.1|Colombia|2020-03-25	South America|hCoV-19/Peru/LIM-UPCH-0031/2020|EPI ISL 540931|B.1.1.1|Peru|2020-06-18	0.0003703700	South America
South America|hCoV-19/Uruguay/UY-NYUMC861/2020|EPI ISL 457957|B.1.1.1|Uruguay|2020-03-25	South America|hCoV-19/Peru/LIM-UPCH-0031/2020|EPI ISL 540931|B.1.1.1|Peru|2020-06-18	0.0001360359	South America
South America|hCoV-19/Brazil/SP-L11-CD93/2020|EPI ISL 476204|B.1.1.33|Brazil|2020-03-25	South America|hCoV-19/Peru/LIM-UPCH-0031/2020|EPI ISL 540931|B.1.1.1|Peru|2020-06-18	0.0004151170	South America
South America|hCoV-19/Brazil/RJ-0249/2020|EPI ISL 470617|B.1.1.33|Brazil|2020-03-25	South America|hCoV-19/Peru/LIM-UPCH-0031/2020|EPI ISL 540931|B.1.1.1|Peru|2020-06-18	0.0003111774	South America
South America|hCoV-19/Brazil/RJ-872/2020|EPI ISL 427304|B.1.1.33|Brazil|2020-03-26	South America|hCoV-19/Peru/LIM-UPCH-0031/2020|EPI ISL 540931|B.1.1.1|Peru|2020-06-18	0.0003703009	South America
South America|hCoV-19/Brazil/PR-5623/2020|EPI ISL 541346|B.1.3|Brazil|2020-03-26	South America|hCoV-19/Peru/LIM-UPCH-0031/2020|EPI ISL 540931|B.1.1.1|Peru|2020-06-18	0.0005387465	South America
South America|hCoV-19/Colombia/CAL-GUR-0072/2020|EPI ISL 447734|A.2|Colombia|2020-03-26	South America|hCoV-19/Peru/LIM-UPCH-0031/2020|EPI ISL 540931|B.1.1.1|Peru|2020-06-18	0.0007746307	South America
South America|hCoV-19/Colombia/VAC-GUR-0084/2020|EPI ISL 447735|B.1|Colombia|2020-03-26	South America|hCoV-19/Peru/LIM-UPCH-0031/2020|EPI ISL 540931|B.1.1.1|Peru|2020-06-18	0.0004040271	South America
South America|hCoV-19/Colombia/VAC-GUR-0135/2020|EPI ISL 447737|B.1|Colombia|2020-03-26	South America|hCoV-19/Peru/LIM-UPCH-0031/2020|EPI ISL 540931|B.1.1.1|Peru|2020-06-18	0.0004380154	South America
South America|hCoV-19/Colombia/BOY-INS-88871/2020|EPI ISL 498158|B|Colombia|2020-03-26	South America|hCoV-19/Peru/LIM-UPCH-0031/2020|EPI ISL 540931|B.1.1.1|Peru|2020-06-18	0.0003366925	South America
South America|hCoV-19/Colombia/VAC-GUR-0094/2020|EPI ISL 447736|B.1|Colombia|2020-03-26	South America|hCoV-19/Peru/LIM-UPCH-0031/2020|EPI ISL 540931|B.1.1.1|Peru|2020-06-18	0.0004396503	South America
South America|hCoV-19/Uruguay/UY-NYUMC863/2020|EPI ISL 457959|B|Uruguay|2020-03-26	South America|hCoV-19/Peru/LIM-UPCH-0031/2020|EPI ISL 540931|B.1.1.1|Peru|2020-06-18	0.0006483917	South America
South America|hCoV-19/Brazil/SC-L17-CD322/2020|EPI ISL 476297|B.1.1.33|Brazil|2020-03-26	South America|hCoV-19/Peru/LIM-UPCH-0031/2020|EPI ISL 540931|B.1.1.1|Peru|2020-06-18	0.0003059318	South America
South America|hCoV-19/Brazil/RJ-0250/2020|EPI ISL 470618|B.1.1.33|Brazil|2020-03-26	South America|hCoV-19/Peru/LIM-UPCH-0031/2020|EPI ISL 540931|B.1.1.1|Peru|2020-06-18	0.0003062545	South America
South America|hCoV-19/Brazil/SP-L14-CD241/2020|EPI ISL 476245|B.1.1.33|Brazil|2020-03-26	South America|hCoV-19/Peru/LIM-UPCH-0031/2020|EPI ISL 540931|B.1.1.1|Peru|2020-06-18	0.0002796506	South America
South America|hCoV-19/Argentina/PAIS-A0003/2020|EPI ISL 430795|B.1|Argentina|2020-03-26	South America|hCoV-19/Peru/LIM-UPCH-0031/2020|EPI ISL 540931|B.1.1.1|Peru|2020-06-18	0.0004235448	South America
South America|hCoV-19/Argentina/PAIS-A0004/2020|EPI ISL 430796|B.1.5|Argentina|2020-03-27	South America|hCoV-19/Peru/LIM-UPCH-0031/2020|EPI ISL 540931|B.1.1.1|Peru|2020-06-18	0.0004714025	South America
South America|hCoV-19/Argentina/PAIS-A0005/2020|EPI ISL 430797|B.1.1|Argentina|2020-03-27	South America|hCoV-19/Peru/LIM-UPCH-0031/2020|EPI ISL 540931|B.1.1.1|Peru|2020-06-18	0.0003034031	South America
South America|hCoV-19/Chile/RM-CMM-32205/2020|EPI ISL 459859|B.1.5|Chile|2020-03-27	South America|hCoV-19/Peru/LIM-UPCH-0031/2020|EPI ISL 540931|B.1.1.1|Peru|2020-06-18	0.0003703298	South America
South America|hCoV-19/Peru/LIM-INS-020/2020|EPI ISL 490976|B.1.1.1|Peru|2020-03-27	South America|hCoV-19/Peru/LIM-UPCH-0031/2020|EPI ISL 540931|B.1.1.1|Peru|2020-06-18	0.0001016844	South America
South America|hCoV-19/Brazil/RJ-0251/2020|EPI ISL 470619|B.1|Brazil|2020-03-27	South America|hCoV-19/Peru/LIM-UPCH-0031/2020|EPI ISL 540931|B.1.1.1|Peru|2020-06-18	0.0003766562	South America
South America|hCoV-19/Brazil/SP-L14-CD260/2020|EPI ISL 476256|B.1|Brazil|2020-03-27	South America|hCoV-19/Peru/LIM-UPCH-0031/2020|EPI ISL 540931|B.1.1.1|Peru|2020-06-18	0.0003767724	South America
South America|hCoV-19/Brazil/SP-L14-CD242/2020|EPI ISL 476246|B.1.1.33|Brazil|2020-03-27	South America|hCoV-19/Peru/LIM-UPCH-0031/2020|EPI ISL 540931|B.1.1.1|Peru|2020-06-18	0.0003083527	South America
South America|hCoV-19/Brazil/SP-L17-CD324/2020|EPI ISL 476298|B.1.1|Brazil|2020-03-27	South America|hCoV-19/Peru/LIM-UPCH-0031/2020|EPI ISL 540931|B.1.1.1|Peru|2020-06-18	0.0003138345	South America
South America|hCoV-19/Brazil/SP-L17-CD327/2020|EPI ISL 476299|B.1.212|Brazil|2020-03-27	South America|hCoV-19/Peru/LIM-UPCH-0031/2020|EPI ISL 540931|B.1.1.1|Peru|2020-06-18	0.0004572769	South America
South America|hCoV-19/Chile/RM-ISPCH-75/2020|EPI ISL 445371|B.1.5|Chile|2020-03-28	South America|hCoV-19/Peru/LIM-UPCH-0031/2020|EPI ISL 540931|B.1.1.1|Peru|2020-06-18	0.0004040156	South America
South America|hCoV-19/Argentina/PAIS-A0006/2020|EPI ISL 430798|B.1.3|Argentina|2020-03-28	South America|hCoV-19/Peru/LIM-UPCH-0031/2020|EPI ISL 540931|B.1.1.1|Peru|2020-06-18	0.0005050636	South America
South America|hCoV-19/Colombia/CUN-GUR-0454/2020|EPI ISL 447744|B.1.255|Colombia|2020-03-28	South America|hCoV-19/Peru/LIM-UPCH-0031/2020|EPI ISL 540931|B.1.1.1|Peru|2020-06-18	0.0004040271	South America
South America|hCoV-19/Colombia/RIS-INS-87267/2020|EPI ISL 497745|B.1|Colombia|2020-03-28	South America|hCoV-19/Peru/LIM-UPCH-0031/2020|EPI ISL 540931|B.1.1.1|Peru|2020-06-18	0.0004040407	South America
South America|hCoV-19/Brazil/SP-120/2020|EPI ISL 515521|B.1.1.33|Brazil|2020-03-28	South America|hCoV-19/Peru/LIM-UPCH-0031/2020|EPI ISL 540931|B.1.1.1|Peru|2020-06-18	0.0003030479	South America
South America|hCoV-19/Brazil/PR-5622/2020|EPI ISL 541345|B.1|Brazil|2020-03-28	South America|hCoV-19/Peru/LIM-UPCH-0031/2020|EPI ISL 540931|B.1.1.1|Peru|2020-06-18	0.0004384290	South America
South America|hCoV-19/Uruguay/UY-NYUMC865/2020|EPI ISL 457961|B|Uruguay|2020-03-28	South America|hCoV-19/Peru/LIM-UPCH-0031/2020|EPI ISL 540931|B.1.1.1|Peru|2020-06-18	0.0006458575	South America
South America|hCoV-19/Uruguay/UY-NYUMC867/2020|EPI ISL 457963|B.1.1.1|Uruguay|2020-03-28	South America|hCoV-19/Peru/LIM-UPCH-0031/2020|EPI ISL 540931|B.1.1.1|Peru|2020-06-18	0.0001358834	South America
South America|hCoV-19/Brazil/CE-L16-CD332/2020|EPI ISL 476281|B.1.1.33|Brazil|2020-03-28	South America|hCoV-19/Peru/LIM-UPCH-0031/2020|EPI ISL 540931|B.1.1.1|Peru|2020-06-18	0.0002785891	South America
South America|hCoV-19/Brazil/SP-551/2020|EPI ISL 471554|B.1.1.33|Brazil|2020-03-29	South America|hCoV-19/Peru/LIM-UPCH-0031/2020|EPI ISL 540931|B.1.1.1|Peru|2020-06-18	0.0003029458	South America
South America|hCoV-19/Colombia/NAR-GUR-0627/2020|EPI ISL 447749|B.1.1|Colombia|2020-03-29	South America|hCoV-19/Peru/LIM-UPCH-0031/2020|EPI ISL 540931|B.1.1.1|Peru|2020-06-18	0.0003097532	South America
South America|hCoV-19/Argentina/PAIS-A0007/2020|EPI ISL 430799|B.1.5|Argentina|2020-03-30	South America|hCoV-19/Peru/LIM-UPCH-0031/2020|EPI ISL 540931|B.1.1.1|Peru|2020-06-18	0.0003703296	South America
South America|hCoV-19/Chile/MA-ISPCH-17/2020|EPI ISL 445372|B.1|Chile|2020-03-30	South America|hCoV-19/Peru/LIM-UPCH-0031/2020|EPI ISL 540931|B.1.1.1|Peru|2020-06-18	0.0004040135	South America
South America|hCoV-19/Colombia/HUI-GUR-0900/2020|EPI ISL 447752|B.1|Colombia|2020-03-30	South America|hCoV-19/Peru/LIM-UPCH-0031/2020|EPI ISL 540931|B.1.1.1|Peru|2020-06-18	0.0005054642	South America
South America|hCoV-19/Colombia/CHO-GUR-0787/2020|EPI ISL 447750|B.1|Colombia|2020-03-30	South America|hCoV-19/Peru/LIM-UPCH-0031/2020|EPI ISL 540931|B.1.1.1|Peru|2020-06-18	0.0004377262	South America
South America|hCoV-19/Brazil/RJ-899/2020|EPI ISL 456071|B.1.1.33|Brazil|2020-03-30	South America|hCoV-19/Peru/LIM-UPCH-0031/2020|EPI ISL 540931|B.1.1.1|Peru|2020-06-18	0.0003704103	South America
South America|hCoV-19/Colombia/NAR-INS-94679/2020|EPI ISL 498162|A.2|Colombia|2020-03-30	South America|hCoV-19/Peru/LIM-UPCH-0031/2020|EPI ISL 540931|B.1.1.1|Peru|2020-06-18	0.0007409596	South America
South America|hCoV-19/Colombia/ATL-INS-88712/2020|EPI ISL 498156|B.1.5|Colombia|2020-03-30	South America|hCoV-19/Peru/LIM-UPCH-0031/2020|EPI ISL 540931|B.1.1.1|Peru|2020-06-18	0.0003703547	South America
South America|hCoV-19/Chile/VS-ISPCH-5/2020|EPI ISL 445337|B.1|Chile|2020-03-30	South America|hCoV-19/Peru/LIM-UPCH-0031/2020|EPI ISL 540931|B.1.1.1|Peru|2020-06-18	0.0004377352	South America
South America|hCoV-19/Colombia/BOY-INS-88859/2020|EPI ISL 498157|B.1.255|Colombia|2020-03-30	South America|hCoV-19/Peru/LIM-UPCH-0031/2020|EPI ISL 540931|B.1.1.1|Peru|2020-06-18	0.0004040679	South America
South America|hCoV-19/Colombia/BOL-INS-94411/2020|EPI ISL 498161|B.1|Colombia|2020-03-30	South America|hCoV-19/Peru/LIM-UPCH-0031/2020|EPI ISL 540931|B.1.1.1|Peru|2020-06-18	0.0004377647	South America
South America|hCoV-19/Brazil/RJ-0252/2020|EPI ISL 470620|B.1.1.33|Brazil|2020-03-30	South America|hCoV-19/Peru/LIM-UPCH-0031/2020|EPI ISL 540931|B.1.1.1|Peru|2020-06-18	0.0003737605	South America
South America|hCoV-19/Brazil/CE-L16-CD344/2020|EPI ISL 476288|B.1.5|Brazil|2020-03-30	South America|hCoV-19/Peru/LIM-UPCH-0031/2020|EPI ISL 540931|B.1.1.1|Peru|2020-06-18	0.0004080188	South America
South America|hCoV-19/Brazil/CE-L16-CD346/2020|EPI ISL 476289|B.1.212|Brazil|2020-03-30	South America|hCoV-19/Peru/LIM-UPCH-0031/2020|EPI ISL 540931|B.1.1.1|Peru|2020-06-18	0.0005101231	South America
South America|hCoV-19/Ecuador/HGSQ-USFQ-018/2020|EPI ISL 422563|B.1.1|Ecuador|2020-03-30	South America|hCoV-19/Peru/LIM-UPCH-0031/2020|EPI ISL 540931|B.1.1.1|Peru|2020-06-18	0.0003452086	South America
South America|hCoV-19/Brazil/SP-L15-CD272/2020|EPI ISL 476265|B.1.255|Brazil|2020-03-30	South America|hCoV-19/Peru/LIM-UPCH-0031/2020|EPI ISL 540931|B.1.1.1|Peru|2020-06-18	0.0004110422	South America
South America|hCoV-19/Brazil/SC-L16-CD350/2020|EPI ISL 476292|B.1.1.33|Brazil|2020-03-30	South America|hCoV-19/Peru/LIM-UPCH-0031/2020|EPI ISL 540931|B.1.1.1|Peru|2020-06-18	0.0003082365	South America
South America|hCoV-19/Brazil/SP-L16-CD339/2020|EPI ISL 476286|B.1.1.33|Brazil|2020-03-30	South America|hCoV-19/Peru/LIM-UPCH-0031/2020|EPI ISL 540931|B.1.1.1|Peru|2020-06-18	0.0003082682	South America
South America|hCoV-19/Brazil/SP-L15-CD274/2020|EPI ISL 476267|B.1.1|Brazil|2020-03-30	South America|hCoV-19/Peru/LIM-UPCH-0031/2020|EPI ISL 540931|B.1.1.1|Peru|2020-06-18	0.0003460211	South America
South America|hCoV-19/Uruguay/UY-NYUMC866/2020|EPI ISL 457962|B.1.1.1|Uruguay|2020-03-30	South America|hCoV-19/Peru/LIM-UPCH-0031/2020|EPI ISL 540931|B.1.1.1|Peru|2020-06-18	0.0001394548	South America
South America|hCoV-19/Brazil/SP-L15-CD283/2020|EPI ISL 476274|B.1.1.33|Brazil|2020-03-30	South America|hCoV-19/Peru/LIM-UPCH-0031/2020|EPI ISL 540931|B.1.1.1|Peru|2020-06-18	0.0003138572	South America
South America|hCoV-19/Colombia/HUI-GUR-0920/2020|EPI ISL 447753|B.1.5|Colombia|2020-03-30	South America|hCoV-19/Peru/LIM-UPCH-0031/2020|EPI ISL 540931|B.1.1.1|Peru|2020-06-18	0.0004213806	South America
South America|hCoV-19/Peru/ANC-INS-132/2020|EPI ISL 536529|B.1.1.1|Peru|2020-03-31	South America|hCoV-19/Peru/LIM-UPCH-0031/2020|EPI ISL 540931|B.1.1.1|Peru|2020-06-18	0.0001346239	South America
South America|hCoV-19/Argentina/PAIS-A0009/2020|EPI ISL 430801|B.1.5|Argentina|2020-03-31	South America|hCoV-19/Peru/LIM-UPCH-0031/2020|EPI ISL 540931|B.1.1.1|Peru|2020-06-18	0.0003703297	South America
South America|hCoV-19/Brazil/SP-122/2020|EPI ISL 515522|B.1.1.33|Brazil|2020-03-31	South America|hCoV-19/Peru/LIM-UPCH-0031/2020|EPI ISL 540931|B.1.1.1|Peru|2020-06-18	0.0003029459	South America
South America|hCoV-19/Argentina/PAIS-A0011/2020|EPI ISL 430802|B.1.1|Argentina|2020-03-31	South America|hCoV-19/Peru/LIM-UPCH-0031/2020|EPI ISL 540931|B.1.1.1|Peru|2020-06-18	0.0002692919	South America
South America|hCoV-19/Colombia/RIS-GUV-92087/2020|EPI ISL 447760|B.1.8|Colombia|2020-03-31	South America|hCoV-19/Peru/LIM-UPCH-0031/2020|EPI ISL 540931|B.1.1.1|Peru|2020-06-18	0.0003703422	South America
South America|hCoV-19/Colombia/HUI-GUV-92061/2020|EPI ISL 447759|B.1.5|Colombia|2020-03-31	South America|hCoV-19/Peru/LIM-UPCH-0031/2020|EPI ISL 540931|B.1.1.1|Peru|2020-06-18	0.0003704544	South America
South America|hCoV-19/Colombia/VAC-GUV-92034/2020|EPI ISL 447755|B.1.5|Colombia|2020-03-31	South America|hCoV-19/Peru/LIM-UPCH-0031/2020|EPI ISL 540931|B.1.1.1|Peru|2020-06-18	0.0004715947	South America
South America|hCoV-19/Colombia/VAC-GUV-92042/2020|EPI ISL 447756|B.1.5|Colombia|2020-03-31	South America|hCoV-19/Peru/LIM-UPCH-0031/2020|EPI ISL 540931|B.1.1.1|Peru|2020-06-18	0.0004042281	South America
South America|hCoV-19/Peru/ICA-INS-040/2020|EPI ISL 491462|B.1.1.1|Peru|2020-03-31	South America|hCoV-19/Peru/LIM-UPCH-0031/2020|EPI ISL 540931|B.1.1.1|Peru|2020-06-18	0.0001355198	South America
South America|hCoV-19/Colombia/MAG-INS-95839/2020|EPI ISL 498166|B.1.255|Colombia|2020-03-31	South America|hCoV-19/Peru/LIM-UPCH-0031/2020|EPI ISL 540931|B.1.1.1|Peru|2020-06-18	0.0004377409	South America
South America|hCoV-19/Colombia/CAU-INS-89002/2020|EPI ISL 498159|B.1|Colombia|2020-03-31	South America|hCoV-19/Peru/LIM-UPCH-0031/2020|EPI ISL 540931|B.1.1.1|Peru|2020-06-18	0.0003366812	South America
South America|hCoV-19/Colombia/CES-INS-89781/2020|EPI ISL 498160|B.1.255|Colombia|2020-03-31	South America|hCoV-19/Peru/LIM-UPCH-0031/2020|EPI ISL 540931|B.1.1.1|Peru|2020-06-18	0.0004040543	South America
South America|hCoV-19/Colombia/ANT-GUV-92256/2020|EPI ISL 447768|B.1|Colombia|2020-03-31	South America|hCoV-19/Peru/LIM-UPCH-0031/2020|EPI ISL 540931|B.1.1.1|Peru|2020-06-18	0.0004043538	South America
South America|hCoV-19/Colombia/ANT-GUV-92146/2020|EPI ISL 447761|B|Colombia|2020-03-31	South America|hCoV-19/Peru/LIM-UPCH-0031/2020|EPI ISL 540931|B.1.1.1|Peru|2020-06-18	0.0005061435	South America
South America|hCoV-19/Brazil/MA-L17-CD363/2020|EPI ISL 476309|B.1.1.33|Brazil|2020-03-31	South America|hCoV-19/Peru/LIM-UPCH-0031/2020|EPI ISL 540931|B.1.1.1|Peru|2020-06-18	0.0003424693	South America
South America|hCoV-19/Brazil/BA-L17-CD359/2020|EPI ISL 476305|B.1.1.33|Brazil|2020-03-31	South America|hCoV-19/Peru/LIM-UPCH-0031/2020|EPI ISL 540931|B.1.1.1|Peru|2020-06-18	0.0003424693	South America
South America|hCoV-19/Brazil/PR-L17-CD365/2020|EPI ISL 476311|B.1.1|Brazil|2020-03-31	South America|hCoV-19/Peru/LIM-UPCH-0031/2020|EPI ISL 540931|B.1.1.1|Peru|2020-06-18	0.0002739855	South America
South America|hCoV-19/Brazil/SC-L17-CD372/2020|EPI ISL 476317|B.1.1.33|Brazil|2020-03-31	South America|hCoV-19/Peru/LIM-UPCH-0031/2020|EPI ISL 540931|B.1.1.1|Peru|2020-06-18	0.0003107690	South America
South America|hCoV-19/Brazil/CE-L17-CD361/2020|EPI ISL 476307|B.1.212|Brazil|2020-03-31	South America|hCoV-19/Peru/LIM-UPCH-0031/2020|EPI ISL 540931|B.1.1.1|Peru|2020-06-18	0.0004835225	South America
South America|hCoV-19/Brazil/SP-L17-CD357/2020|EPI ISL 476303|B.1.1.33|Brazil|2020-03-31	South America|hCoV-19/Peru/LIM-UPCH-0031/2020|EPI ISL 540931|B.1.1.1|Peru|2020-06-18	0.0003453068	South America
South America|hCoV-19/Colombia/HUI-GUV-92060/2020|EPI ISL 447758|B.1.5|Colombia|2020-03-31	South America|hCoV-19/Peru/LIM-UPCH-0031/2020|EPI ISL 540931|B.1.1.1|Peru|2020-06-18	0.0003859746	South America
South America|hCoV-19/Peru/CAL-INS-135/2020|EPI ISL 536530|B.1.1|Peru|2020-03-31	South America|hCoV-19/Peru/LIM-UPCH-0031/2020|EPI ISL 540931|B.1.1.1|Peru|2020-06-18	0.0004590323	South America
South America|hCoV-19/Argentina/PAIS-A0012/2020|EPI ISL 430803|B.1.5|Argentina|2020-04-01	South America|hCoV-19/Peru/LIM-UPCH-0031/2020|EPI ISL 540931|B.1.1.1|Peru|2020-06-18	0.0004376811	South America
South America|hCoV-19/Brazil/SP-137/2020|EPI ISL 515543|B.1.1.33|Brazil|2020-04-01	South America|hCoV-19/Peru/LIM-UPCH-0031/2020|EPI ISL 540931|B.1.1.1|Peru|2020-06-18	0.0003366298	South America
South America|hCoV-19/Peru/LAM-INS-126/2020|EPI ISL 536524|C.14|Peru|2020-04-01	South America|hCoV-19/Peru/LIM-UPCH-0031/2020|EPI ISL 540931|B.1.1.1|Peru|2020-06-18	0.0001682919	South America
South America|hCoV-19/Chile/RM-ISPCH-56/2020|EPI ISL 445352|B.1.1.33|Chile|2020-04-01	South America|hCoV-19/Peru/LIM-UPCH-0031/2020|EPI ISL 540931|B.1.1.1|Peru|2020-06-18	0.0003029459	South America
South America|hCoV-19/Peru/JUN-INS-131/2020|EPI ISL 536528|B.1|Peru|2020-04-01	South America|hCoV-19/Peru/LIM-UPCH-0031/2020|EPI ISL 540931|B.1.1.1|Peru|2020-06-18	0.0005050505	South America
South America|hCoV-19/Peru/LAM-INS-125/2020|EPI ISL 536523|C.14|Peru|2020-04-01	South America|hCoV-19/Peru/LIM-UPCH-0031/2020|EPI ISL 540931|B.1.1.1|Peru|2020-06-18	0.0002019641	South America
South America|hCoV-19/Argentina/PAIS-A0013/2020|EPI ISL 430804|B.1.5|Argentina|2020-04-01	South America|hCoV-19/Peru/LIM-UPCH-0031/2020|EPI ISL 540931|B.1.1.1|Peru|2020-06-18	0.0003703297	South America
South America|hCoV-19/Peru/LAM-INS-169/2020|EPI ISL 536562|B.1.1.1|Peru|2020-04-01	South America|hCoV-19/Peru/LIM-UPCH-0031/2020|EPI ISL 540931|B.1.1.1|Peru|2020-06-18	0.0001682919	South America
South America|hCoV-19/Argentina/PAIS-A0014/2020|EPI ISL 430805|B.1.1|Argentina|2020-04-01	South America|hCoV-19/Peru/LIM-UPCH-0031/2020|EPI ISL 540931|B.1.1.1|Peru|2020-06-18	0.0003371220	South America
South America|hCoV-19/Chile/RM-ISPCH-54/2020|EPI ISL 445350|B.1.1.1|Chile|2020-04-01	South America|hCoV-19/Peru/LIM-UPCH-0031/2020|EPI ISL 540931|B.1.1.1|Peru|2020-06-18	0.0001346242	South America
South America|hCoV-19/Brazil/RJ-1065/2020|EPI ISL 456074|B.1.1.33|Brazil|2020-04-01	South America|hCoV-19/Peru/LIM-UPCH-0031/2020|EPI ISL 540931|B.1.1.1|Peru|2020-06-18	0.0003366141	South America
South America|hCoV-19/Brazil/RJ-1056/2020|EPI ISL 456072|B.1.1.33|Brazil|2020-04-01	South America|hCoV-19/Peru/LIM-UPCH-0031/2020|EPI ISL 540931|B.1.1.1|Peru|2020-06-18	0.0003029459	South America
South America|hCoV-19/Colombia/MAG-GVI-93457/2020|EPI ISL 447778|B.1.255|Colombia|2020-04-01	South America|hCoV-19/Peru/LIM-UPCH-0031/2020|EPI ISL 540931|B.1.1.1|Peru|2020-06-18	0.0004377262	South America
South America|hCoV-19/Colombia/VAC-GVI-93366/2020|EPI ISL 447774|B.1|Colombia|2020-04-01	South America|hCoV-19/Peru/LIM-UPCH-0031/2020|EPI ISL 540931|B.1.1.1|Peru|2020-06-18	0.0004041495	South America
South America|hCoV-19/Colombia/ANT-GUV-92250/2020|EPI ISL 447766|B.1|Colombia|2020-04-01	South America|hCoV-19/Peru/LIM-UPCH-0031/2020|EPI ISL 540931|B.1.1.1|Peru|2020-06-18	0.0004041495	South America
South America|hCoV-19/Colombia/VAC-GVI-93467/2020|EPI ISL 447779|B.1.1|Colombia|2020-04-01	South America|hCoV-19/Peru/LIM-UPCH-0031/2020|EPI ISL 540931|B.1.1.1|Peru|2020-06-18	0.0002693700	South America
South America|hCoV-19/Colombia/MAG-GVI-93450/2020|EPI ISL 447777|B.1.255|Colombia|2020-04-01	South America|hCoV-19/Peru/LIM-UPCH-0031/2020|EPI ISL 540931|B.1.1.1|Peru|2020-06-18	0.0004042176	South America
South America|hCoV-19/Colombia/VAC-GVI-93470/2020|EPI ISL 447780|B.1|Colombia|2020-04-01	South America|hCoV-19/Peru/LIM-UPCH-0031/2020|EPI ISL 540931|B.1.1.1|Peru|2020-06-18	0.0004380710	South America
South America|hCoV-19/Colombia/VAC-GVI-93381/2020|EPI ISL 447775|B.1|Colombia|2020-04-01	South America|hCoV-19/Peru/LIM-UPCH-0031/2020|EPI ISL 540931|B.1.1.1|Peru|2020-06-18	0.0004043810	South America
South America|hCoV-19/Peru/LAM-INS-034/2020|EPI ISL 491459|C.14|Peru|2020-04-01	South America|hCoV-19/Peru/LIM-UPCH-0031/2020|EPI ISL 540931|B.1.1.1|Peru|2020-06-18	0.0001694035	South America
South America|hCoV-19/Peru/LIM-INS-060/2020|EPI ISL 524473|B.1.1|Peru|2020-04-01	South America|hCoV-19/Peru/LIM-UPCH-0031/2020|EPI ISL 540931|B.1.1.1|Peru|2020-06-18	0.0003049616	South America
South America|hCoV-19/Peru/LAM-INS-038/2020|EPI ISL 491461|C.14|Peru|2020-04-01	South America|hCoV-19/Peru/LIM-UPCH-0031/2020|EPI ISL 540931|B.1.1.1|Peru|2020-06-18	0.0002032983	South America
South America|hCoV-19/Peru/LAM-INS-035/2020|EPI ISL 491460|B.1.1.1|Peru|2020-04-01	South America|hCoV-19/Peru/LIM-UPCH-0031/2020|EPI ISL 540931|B.1.1.1|Peru|2020-06-18	0.0001694035	South America
South America|hCoV-19/Peru/CAJ-INS-057/2020|EPI ISL 517713|B.1.1.1|Peru|2020-04-01	South America|hCoV-19/Peru/LIM-UPCH-0031/2020|EPI ISL 540931|B.1.1.1|Peru|2020-06-18	0.0001355198	South America
South America|hCoV-19/Chile/RM-ISPCH-53/2020|EPI ISL 449800|B.1.5|Chile|2020-04-01	South America|hCoV-19/Peru/LIM-UPCH-0031/2020|EPI ISL 540931|B.1.1.1|Peru|2020-06-18	0.0007748881	South America
South America|hCoV-19/Brazil/RJ-1058/2020|EPI ISL 456073|B.1.1.33|Brazil|2020-04-01	South America|hCoV-19/Peru/LIM-UPCH-0031/2020|EPI ISL 540931|B.1.1.1|Peru|2020-06-18	0.0003367204	South America
South America|hCoV-19/Colombia/VAC-GVI-93352/2020|EPI ISL 447771|B.1|Colombia|2020-04-01	South America|hCoV-19/Peru/LIM-UPCH-0031/2020|EPI ISL 540931|B.1.1.1|Peru|2020-06-18	0.0004041495	South America
South America|hCoV-19/Colombia/COR-INS-95319/2020|EPI ISL 498163|B.1|Colombia|2020-04-01	South America|hCoV-19/Peru/LIM-UPCH-0031/2020|EPI ISL 540931|B.1.1.1|Peru|2020-06-18	0.0003366926	South America
South America|hCoV-19/Colombia/VAC-INS-96183/2020|EPI ISL 456147|B.1|Colombia|2020-04-01	South America|hCoV-19/Peru/LIM-UPCH-0031/2020|EPI ISL 540931|B.1.1.1|Peru|2020-06-18	0.0004379473	South America
South America|hCoV-19/Colombia/VAC-INS-96176/2020|EPI ISL 456152|B|Colombia|2020-04-01	South America|hCoV-19/Peru/LIM-UPCH-0031/2020|EPI ISL 540931|B.1.1.1|Peru|2020-06-18	0.0006407002	South America
South America|hCoV-19/Peru/JUN-INS-127/2020|EPI ISL 536525|B.1|Peru|2020-04-01	South America|hCoV-19/Peru/LIM-UPCH-0031/2020|EPI ISL 540931|B.1.1.1|Peru|2020-06-18	0.0002364957	South America
South America|hCoV-19/Colombia/ANT-GUV-92252/2020|EPI ISL 447767|B|Colombia|2020-04-01	South America|hCoV-19/Peru/LIM-UPCH-0031/2020|EPI ISL 540931|B.1.1.1|Peru|2020-06-18	0.0006097373	South America
South America|hCoV-19/Colombia/CUN-GVI-93301/2020|EPI ISL 447769|B.1.255|Colombia|2020-04-01	South America|hCoV-19/Peru/LIM-UPCH-0031/2020|EPI ISL 540931|B.1.1.1|Peru|2020-06-18	0.0004744524	South America
South America|hCoV-19/Peru/LAM-INS-170/2020|EPI ISL 536563|B.1.1.1|Peru|2020-04-01	South America|hCoV-19/Peru/LIM-UPCH-0031/2020|EPI ISL 540931|B.1.1.1|Peru|2020-06-18	0.0003044863	South America
South America|hCoV-19/Peru/LAM-INS-171/2020|EPI ISL 536564|B.1.5|Peru|2020-04-01	South America|hCoV-19/Peru/LIM-UPCH-0031/2020|EPI ISL 540931|B.1.1.1|Peru|2020-06-18	0.0005088996	South America
South America|hCoV-19/Brazil/PA-0227/2020|EPI ISL 470601|B.1.1.33|Brazil|2020-04-01	South America|hCoV-19/Peru/LIM-UPCH-0031/2020|EPI ISL 540931|B.1.1.1|Peru|2020-06-18	0.0003765331	South America
South America|hCoV-19/Brazil/SC-L19-CD399/2020|EPI ISL 476324|B.1.1.33|Brazil|2020-04-01	South America|hCoV-19/Peru/LIM-UPCH-0031/2020|EPI ISL 540931|B.1.1.1|Peru|2020-06-18	0.0003080466	South America
South America|hCoV-19/Brazil/SP-L19-CD391/2020|EPI ISL 476320|B.1.212|Brazil|2020-04-01	South America|hCoV-19/Peru/LIM-UPCH-0031/2020|EPI ISL 540931|B.1.1.1|Peru|2020-06-18	0.0004450409	South America
South America|hCoV-19/Brazil/RS-L19-CD390/2020|EPI ISL 476319|B.1.1.33|Brazil|2020-04-01	South America|hCoV-19/Peru/LIM-UPCH-0031/2020|EPI ISL 540931|B.1.1.1|Peru|2020-06-18	0.0003765313	South America
South America|hCoV-19/Brazil/PA-0229/2020|EPI ISL 470603|B.1.1.1|Brazil|2020-04-01	South America|hCoV-19/Peru/LIM-UPCH-0031/2020|EPI ISL 540931|B.1.1.1|Peru|2020-06-18	0.0001369017	South America
South America|hCoV-19/Brazil/RJ-0254/2020|EPI ISL 470622|B.39|Brazil|2020-04-01	South America|hCoV-19/Peru/LIM-UPCH-0031/2020|EPI ISL 540931|B.1.1.1|Peru|2020-06-18	0.0006849346	South America
South America|hCoV-19/Brazil/AM-0201/2020|EPI ISL 470568|B.1|Brazil|2020-04-01	South America|hCoV-19/Peru/LIM-UPCH-0031/2020|EPI ISL 540931|B.1.1.1|Peru|2020-06-18	0.0004452354	South America
South America|hCoV-19/Peru/JUN-INS-128/2020|EPI ISL 536526|B.1.5|Peru|2020-04-01	South America|hCoV-19/Peru/LIM-UPCH-0031/2020|EPI ISL 540931|B.1.1.1|Peru|2020-06-18	0.0005136951	South America
South America|hCoV-19/Colombia/un-CIAT-01/2020|EPI ISL 445085|B.1|Colombia|2020-04-02	South America|hCoV-19/Peru/LIM-UPCH-0031/2020|EPI ISL 540931|B.1.1.1|Peru|2020-06-18	0.0004377111	South America
South America|hCoV-19/Argentina/PAIS-A0016/2020|EPI ISL 430807|B.1.1|Argentina|2020-04-02	South America|hCoV-19/Peru/LIM-UPCH-0031/2020|EPI ISL 540931|B.1.1.1|Peru|2020-06-18	0.0003029538	South America
South America|hCoV-19/Brazil/SP-124/2020|EPI ISL 515523|B.1.1.33|Brazil|2020-04-02	South America|hCoV-19/Peru/LIM-UPCH-0031/2020|EPI ISL 540931|B.1.1.1|Peru|2020-06-18	0.0003029459	South America
South America|hCoV-19/Brazil/RJ-1595/2020|EPI ISL 467346|B.39|Brazil|2020-04-02	South America|hCoV-19/Peru/LIM-UPCH-0031/2020|EPI ISL 540931|B.1.1.1|Peru|2020-06-18	0.0008757619	South America
South America|hCoV-19/Brazil/RJ-1100/2020|EPI ISL 456075|B.1.1.33|Brazil|2020-04-02	South America|hCoV-19/Peru/LIM-UPCH-0031/2020|EPI ISL 540931|B.1.1.1|Peru|2020-06-18	0.0003366141	South America
South America|hCoV-19/Brazil/RJ-1574/2020|EPI ISL 467345|B.1.1.33|Brazil|2020-04-02	South America|hCoV-19/Peru/LIM-UPCH-0031/2020|EPI ISL 540931|B.1.1.1|Peru|2020-06-18	0.0003366141	South America
South America|hCoV-19/Brazil/RJ-1555/2020|EPI ISL 467344|B.39|Brazil|2020-04-02	South America|hCoV-19/Peru/LIM-UPCH-0031/2020|EPI ISL 540931|B.1.1.1|Peru|2020-06-18	0.0007409636	South America
South America|hCoV-19/Colombia/VAC-GVI-93511/2020|EPI ISL 447785|B.1|Colombia|2020-04-02	South America|hCoV-19/Peru/LIM-UPCH-0031/2020|EPI ISL 540931|B.1.1.1|Peru|2020-06-18	0.0004041495	South America
South America|hCoV-19/Brazil/RJ-1600/2020|EPI ISL 456082|B.1.1.33|Brazil|2020-04-02	South America|hCoV-19/Peru/LIM-UPCH-0031/2020|EPI ISL 540931|B.1.1.1|Peru|2020-06-18	0.0003367091	South America
South America|hCoV-19/Peru/LOR-INS-058/2020|EPI ISL 514317|B.1.1|Peru|2020-04-02	South America|hCoV-19/Peru/LIM-UPCH-0031/2020|EPI ISL 540931|B.1.1.1|Peru|2020-06-18	0.0002710581	South America
South America|hCoV-19/Chile/RM-ISPCH-57/2020|EPI ISL 445353|B.1.1|Chile|2020-04-02	South America|hCoV-19/Peru/LIM-UPCH-0031/2020|EPI ISL 540931|B.1.1.1|Peru|2020-06-18	0.0002693009	South America
South America|hCoV-19/Chile/RM-ISPCH-55/2020|EPI ISL 445351|B.40|Chile|2020-04-02	South America|hCoV-19/Peru/LIM-UPCH-0031/2020|EPI ISL 540931|B.1.1.1|Peru|2020-06-18	0.0007072822	South America
South America|hCoV-19/Venezuela/VEN-89312/2020|EPI ISL 476702|B.1.1|Venezuela|2020-04-02	South America|hCoV-19/Peru/LIM-UPCH-0031/2020|EPI ISL 540931|B.1.1.1|Peru|2020-06-18	0.0002704422	South America
South America|hCoV-19/Brazil/RJ-0255/2020|EPI ISL 470623|B.1.1.33|Brazil|2020-04-02	South America|hCoV-19/Peru/LIM-UPCH-0031/2020|EPI ISL 540931|B.1.1.1|Peru|2020-06-18	0.0003397816	South America
South America|hCoV-19/Brazil/AM-0203/2020|EPI ISL 470570|B.1.1.33|Brazil|2020-04-02	South America|hCoV-19/Peru/LIM-UPCH-0031/2020|EPI ISL 540931|B.1.1.1|Peru|2020-06-18	0.0003765234	South America
South America|hCoV-19/Brazil/GO-L19-CD413/2020|EPI ISL 476336|B.1.5|Brazil|2020-04-02	South America|hCoV-19/Peru/LIM-UPCH-0031/2020|EPI ISL 540931|B.1.1.1|Peru|2020-06-18	0.0004108193	South America
South America|hCoV-19/Brazil/MA-L19-CD403/2020|EPI ISL 476327|B.1.1.33|Brazil|2020-04-02	South America|hCoV-19/Peru/LIM-UPCH-0031/2020|EPI ISL 540931|B.1.1.1|Peru|2020-06-18	0.0003422980	South America
South America|hCoV-19/Brazil/CE-L19-CD408/2020|EPI ISL 476331|B.1.212|Brazil|2020-04-02	South America|hCoV-19/Peru/LIM-UPCH-0031/2020|EPI ISL 540931|B.1.1.1|Peru|2020-06-18	0.0004450561	South America
South America|hCoV-19/Brazil/CE-0206/2020|EPI ISL 470573|B.1.212|Brazil|2020-04-02	South America|hCoV-19/Peru/LIM-UPCH-0031/2020|EPI ISL 540931|B.1.1.1|Peru|2020-06-18	0.0004804165	South America
South America|hCoV-19/Brazil/RS-L19-CD412/2020|EPI ISL 476335|B.1.1.33|Brazil|2020-04-02	South America|hCoV-19/Peru/LIM-UPCH-0031/2020|EPI ISL 540931|B.1.1.1|Peru|2020-06-18	0.0003106080	South America
South America|hCoV-19/Brazil/MA-L19-CD407/2020|EPI ISL 476330|B.1.1.33|Brazil|2020-04-02	South America|hCoV-19/Peru/LIM-UPCH-0031/2020|EPI ISL 540931|B.1.1.1|Peru|2020-06-18	0.0003457766	South America
South America|hCoV-19/Brazil/PA-0232/2020|EPI ISL 470606|B.1.1.33|Brazil|2020-04-02	South America|hCoV-19/Peru/LIM-UPCH-0031/2020|EPI ISL 540931|B.1.1.1|Peru|2020-06-18	0.0003457963	South America
South America|hCoV-19/Brazil/AM-0204/2020|EPI ISL 470571|B.1|Brazil|2020-04-02	South America|hCoV-19/Peru/LIM-UPCH-0031/2020|EPI ISL 540931|B.1.1.1|Peru|2020-06-18	0.0004185990	South America
South America|hCoV-19/Brazil/SP-L20-CD416/2020|EPI ISL 476351|B.1.1.33|Brazil|2020-04-02	South America|hCoV-19/Peru/LIM-UPCH-0031/2020|EPI ISL 540931|B.1.1.1|Peru|2020-06-18	0.0003487013	South America
South America|hCoV-19/Brazil/GO-L19-CD410/2020|EPI ISL 476333|B.1.5|Brazil|2020-04-02	South America|hCoV-19/Peru/LIM-UPCH-0031/2020|EPI ISL 540931|B.1.1.1|Peru|2020-06-18	0.0003838032	South America
South America|hCoV-19/Brazil/SP-L22-CD475/2020|EPI ISL 476374|B.1.1.33|Brazil|2020-04-02	South America|hCoV-19/Peru/LIM-UPCH-0031/2020|EPI ISL 540931|B.1.1.1|Peru|2020-06-18	0.0003489200	South America
South America|hCoV-19/Colombia/VAC-GVI-93476/2020|EPI ISL 447782|B.1|Colombia|2020-04-02	South America|hCoV-19/Peru/LIM-UPCH-0031/2020|EPI ISL 540931|B.1.1.1|Peru|2020-06-18	0.0004208425	South America
South America|hCoV-19/Colombia/VAC-GVI-93496/2020|EPI ISL 447784|B.1|Colombia|2020-04-02	South America|hCoV-19/Peru/LIM-UPCH-0031/2020|EPI ISL 540931|B.1.1.1|Peru|2020-06-18	0.0004221003	South America
South America|hCoV-19/Brazil/AP-IEC-162620/2020|EPI ISL 524792|B.1.1.33|Brazil|2020-04-03	South America|hCoV-19/Peru/LIM-UPCH-0031/2020|EPI ISL 540931|B.1.1.1|Peru|2020-06-18	0.0003366140	South America
South America|hCoV-19/Brazil/SP-177/2020|EPI ISL 523973|B.1.1.33|Brazil|2020-04-03	South America|hCoV-19/Peru/LIM-UPCH-0031/2020|EPI ISL 540931|B.1.1.1|Peru|2020-06-18	0.0003702837	South America
South America|hCoV-19/Argentina/PAIS-A0017/2020|EPI ISL 430808|B.1.1.1|Argentina|2020-04-03	South America|hCoV-19/Peru/LIM-UPCH-0031/2020|EPI ISL 540931|B.1.1.1|Peru|2020-06-18	0.0001682997	South America
South America|hCoV-19/Brazil/AP-IEC-162741/2020|EPI ISL 458138|B.1.1.33|Brazil|2020-04-03	South America|hCoV-19/Peru/LIM-UPCH-0031/2020|EPI ISL 540931|B.1.1.1|Peru|2020-06-18	0.0003702837	South America
South America|hCoV-19/Colombia/VAC-GVI-93534/2020|EPI ISL 447786|B.1|Colombia|2020-04-03	South America|hCoV-19/Peru/LIM-UPCH-0031/2020|EPI ISL 540931|B.1.1.1|Peru|2020-06-18	0.0004040135	South America
South America|hCoV-19/Colombia/VAC-GVI-93538/2020|EPI ISL 447790|B.1|Colombia|2020-04-03	South America|hCoV-19/Peru/LIM-UPCH-0031/2020|EPI ISL 540931|B.1.1.1|Peru|2020-06-18	0.0004715728	South America
South America|hCoV-19/Colombia/VAC-GVI-93537/2020|EPI ISL 447789|B.1.1|Colombia|2020-04-03	South America|hCoV-19/Peru/LIM-UPCH-0031/2020|EPI ISL 540931|B.1.1.1|Peru|2020-06-18	0.0003704083	South America
South America|hCoV-19/Brazil/RJ-1402/2020|EPI ISL 456079|B.1.1.33|Brazil|2020-04-03	South America|hCoV-19/Peru/LIM-UPCH-0031/2020|EPI ISL 540931|B.1.1.1|Peru|2020-06-18	0.0003366934	South America
South America|hCoV-19/Colombia/VAC-GVI-97210/2020|EPI ISL 447794|B.1.1|Colombia|2020-04-03	South America|hCoV-19/Peru/LIM-UPCH-0031/2020|EPI ISL 540931|B.1.1.1|Peru|2020-06-18	0.0003030636	South America
South America|hCoV-19/Colombia/VAC-GVI-97203/2020|EPI ISL 447793|B.1|Colombia|2020-04-03	South America|hCoV-19/Peru/LIM-UPCH-0031/2020|EPI ISL 540931|B.1.1.1|Peru|2020-06-18	0.0004042040	South America
South America|hCoV-19/Colombia/VAC-GVI-97161/2020|EPI ISL 447791|B.1|Colombia|2020-04-03	South America|hCoV-19/Peru/LIM-UPCH-0031/2020|EPI ISL 540931|B.1.1.1|Peru|2020-06-18	0.0004043810	South America
South America|hCoV-19/Chile/RM-ISPCH-76/2020|EPI ISL 445373|B.1.1.33|Chile|2020-04-03	South America|hCoV-19/Peru/LIM-UPCH-0031/2020|EPI ISL 540931|B.1.1.1|Peru|2020-06-18	0.0003366367	South America
South America|hCoV-19/Colombia/CUN-INS-96791/2020|EPI ISL 498167|B.1|Colombia|2020-04-03	South America|hCoV-19/Peru/LIM-UPCH-0031/2020|EPI ISL 540931|B.1.1.1|Peru|2020-06-18	0.0003366925	South America
South America|hCoV-19/Colombia/VAC-GVI-97181/2020|EPI ISL 447792|B.1.255|Colombia|2020-04-03	South America|hCoV-19/Peru/LIM-UPCH-0031/2020|EPI ISL 540931|B.1.1.1|Peru|2020-06-18	0.0005389824	South America
South America|hCoV-19/Brazil/RJ-0256/2020|EPI ISL 470624|B.1.1.33|Brazil|2020-04-03	South America|hCoV-19/Peru/LIM-UPCH-0031/2020|EPI ISL 540931|B.1.1.1|Peru|2020-06-18	0.0004077671	South America
South America|hCoV-19/Brazil/MG-0219/2020|EPI ISL 470585|B.1.1.33|Brazil|2020-04-03	South America|hCoV-19/Peru/LIM-UPCH-0031/2020|EPI ISL 540931|B.1.1.1|Peru|2020-06-18	0.0003080360	South America
South America|hCoV-19/Brazil/SP-L19-CD409/2020|EPI ISL 476332|B.1.1.33|Brazil|2020-04-03	South America|hCoV-19/Peru/LIM-UPCH-0031/2020|EPI ISL 540931|B.1.1.1|Peru|2020-06-18	0.0003422817	South America
South America|hCoV-19/Brazil/SP-L20-CD415/2020|EPI ISL 476350|B.1.1.33|Brazil|2020-04-03	South America|hCoV-19/Peru/LIM-UPCH-0031/2020|EPI ISL 540931|B.1.1.1|Peru|2020-06-18	0.0003422934	South America
South America|hCoV-19/Brazil/GO-0209/2020|EPI ISL 470576|B.1.5|Brazil|2020-04-03	South America|hCoV-19/Peru/LIM-UPCH-0031/2020|EPI ISL 540931|B.1.1.1|Peru|2020-06-18	0.0003766046	South America
South America|hCoV-19/Brazil/PE-L20-CD432/2020|EPI ISL 476359|B.1.1|Brazil|2020-04-03	South America|hCoV-19/Peru/LIM-UPCH-0031/2020|EPI ISL 540931|B.1.1.1|Peru|2020-06-18	0.0002396219	South America
South America|hCoV-19/Brazil/PA-0237/2020|EPI ISL 470611|B.1.1.33|Brazil|2020-04-03	South America|hCoV-19/Peru/LIM-UPCH-0031/2020|EPI ISL 540931|B.1.1.1|Peru|2020-06-18	0.0003803583	South America
South America|hCoV-19/Brazil/PA-0235/2020|EPI ISL 470609|B.1.1.33|Brazil|2020-04-03	South America|hCoV-19/Peru/LIM-UPCH-0031/2020|EPI ISL 540931|B.1.1.1|Peru|2020-06-18	0.0003457963	South America
South America|hCoV-19/Brazil/SP-L1-CAMPI8/2020|EPI ISL 476170|B.1.1.33|Brazil|2020-04-03	South America|hCoV-19/Peru/LIM-UPCH-0031/2020|EPI ISL 540931|B.1.1.1|Peru|2020-06-18	0.0003137587	South America
South America|hCoV-19/Brazil/SP-L20-CD418/2020|EPI ISL 476352|B.1.1.33|Brazil|2020-04-03	South America|hCoV-19/Peru/LIM-UPCH-0031/2020|EPI ISL 540931|B.1.1.1|Peru|2020-06-18	0.0003852461	South America
South America|hCoV-19/Brazil/SP-131/2020|EPI ISL 471543|B.1.5|Brazil|2020-04-04	South America|hCoV-19/Peru/LIM-UPCH-0031/2020|EPI ISL 540931|B.1.1.1|Peru|2020-06-18	0.0004040237	South America
South America|hCoV-19/Chile/RM-ISPCH-79/2020|EPI ISL 445376|B.1|Chile|2020-04-04	South America|hCoV-19/Peru/LIM-UPCH-0031/2020|EPI ISL 540931|B.1.1.1|Peru|2020-06-18	0.0005387492	South America
South America|hCoV-19/Chile/RM-ISPCH-78/2020|EPI ISL 445375|B.1.1.1|Chile|2020-04-04	South America|hCoV-19/Peru/LIM-UPCH-0031/2020|EPI ISL 540931|B.1.1.1|Peru|2020-06-18	0.0001346242	South America
South America|hCoV-19/Colombia/CUN-GVI-97718/2020|EPI ISL 447800|B.1.255|Colombia|2020-04-04	South America|hCoV-19/Peru/LIM-UPCH-0031/2020|EPI ISL 540931|B.1.1.1|Peru|2020-06-18	0.0004040271	South America
South America|hCoV-19/Colombia/NAR-GVI-97417/2020|EPI ISL 447798|B.1.1|Colombia|2020-04-04	South America|hCoV-19/Peru/LIM-UPCH-0031/2020|EPI ISL 540931|B.1.1.1|Peru|2020-06-18	0.0002692884	South America
South America|hCoV-19/Brazil/RJ-1830/2020|EPI ISL 541349|B.1.1.33|Brazil|2020-04-04	South America|hCoV-19/Peru/LIM-UPCH-0031/2020|EPI ISL 540931|B.1.1.1|Peru|2020-06-18	0.0003703010	South America
South America|hCoV-19/Colombia/VAC-GVI-97321/2020|EPI ISL 447796|B.1.1|Colombia|2020-04-04	South America|hCoV-19/Peru/LIM-UPCH-0031/2020|EPI ISL 540931|B.1.1.1|Peru|2020-06-18	0.0002693588	South America
South America|hCoV-19/Colombia/VAC-GVI-97212/2020|EPI ISL 447795|B.1|Colombia|2020-04-04	South America|hCoV-19/Peru/LIM-UPCH-0031/2020|EPI ISL 540931|B.1.1.1|Peru|2020-06-18	0.0004714140	South America
South America|hCoV-19/Colombia/MET-GVI-97782/2020|EPI ISL 447803|B.1.1|Colombia|2020-04-04	South America|hCoV-19/Peru/LIM-UPCH-0031/2020|EPI ISL 540931|B.1.1.1|Peru|2020-06-18	0.0003030252	South America
South America|hCoV-19/Colombia/MET-GVI-97769/2020|EPI ISL 447802|B.1.1|Colombia|2020-04-04	South America|hCoV-19/Peru/LIM-UPCH-0031/2020|EPI ISL 540931|B.1.1.1|Peru|2020-06-18	0.0002356776	South America
South America|hCoV-19/Colombia/RIS-GVI-98006/2020|EPI ISL 447809|B.1.3|Colombia|2020-04-04	South America|hCoV-19/Peru/LIM-UPCH-0031/2020|EPI ISL 540931|B.1.1.1|Peru|2020-06-18	0.0005389391	South America
South America|hCoV-19/Colombia/BOY-GVI-97349/2020|EPI ISL 447797|B.1.255|Colombia|2020-04-04	South America|hCoV-19/Peru/LIM-UPCH-0031/2020|EPI ISL 540931|B.1.1.1|Peru|2020-06-18	0.0004715128	South America
South America|hCoV-19/Colombia/MET-GVI-97783/2020|EPI ISL 447804|B.1.1|Colombia|2020-04-04	South America|hCoV-19/Peru/LIM-UPCH-0031/2020|EPI ISL 540931|B.1.1.1|Peru|2020-06-18	0.0003030558	South America
South America|hCoV-19/Chile/RM-ISPCH-77/2020|EPI ISL 445374|B.1.1.1|Chile|2020-04-04	South America|hCoV-19/Peru/LIM-UPCH-0031/2020|EPI ISL 540931|B.1.1.1|Peru|2020-06-18	0.0001346287	South America
South America|hCoV-19/Chile/BI-ISPCH-4/2020|EPI ISL 445378|B.1.1|Chile|2020-04-04	South America|hCoV-19/Peru/LIM-UPCH-0031/2020|EPI ISL 540931|B.1.1.1|Peru|2020-06-18	0.0002692953	South America
South America|hCoV-19/Brazil/RJ-1862/2020|EPI ISL 541350|B.1.1.33|Brazil|2020-04-04	South America|hCoV-19/Peru/LIM-UPCH-0031/2020|EPI ISL 540931|B.1.1.1|Peru|2020-06-18	0.0003366524	South America
South America|hCoV-19/Brazil/RJ-1783/2020|EPI ISL 541347|B.1.1.33|Brazil|2020-04-04	South America|hCoV-19/Peru/LIM-UPCH-0031/2020|EPI ISL 540931|B.1.1.1|Peru|2020-06-18	0.0003370565	South America
South America|hCoV-19/Argentina/PAIS-A0018/2020|EPI ISL 430809|B.1.1.1|Argentina|2020-04-04	South America|hCoV-19/Peru/LIM-UPCH-0031/2020|EPI ISL 540931|B.1.1.1|Peru|2020-06-18	0.0001685926	South America
South America|hCoV-19/Brazil/MG-0220/2020|EPI ISL 470586|B.1.1.33|Brazil|2020-04-04	South America|hCoV-19/Peru/LIM-UPCH-0031/2020|EPI ISL 540931|B.1.1.1|Peru|2020-06-18	0.0004107534	South America
South America|hCoV-19/Brazil/GO-0210/2020|EPI ISL 470577|B.1.1.33|Brazil|2020-04-04	South America|hCoV-19/Peru/LIM-UPCH-0031/2020|EPI ISL 540931|B.1.1.1|Peru|2020-06-18	0.0003080571	South America
South America|hCoV-19/Chile/RM-ISPCH-74/2020|EPI ISL 445370|B.1.1.33|Chile|2020-04-05	South America|hCoV-19/Peru/LIM-UPCH-0031/2020|EPI ISL 540931|B.1.1.1|Peru|2020-06-18	0.0003029459	South America
South America|hCoV-19/Chile/RM-ISPCH-80/2020|EPI ISL 445377|B.1.1|Chile|2020-04-05	South America|hCoV-19/Peru/LIM-UPCH-0031/2020|EPI ISL 540931|B.1.1.1|Peru|2020-06-18	0.0002692793	South America
South America|hCoV-19/Brazil/RJ-1870/2020|EPI ISL 541351|B.1|Brazil|2020-04-05	South America|hCoV-19/Peru/LIM-UPCH-0031/2020|EPI ISL 540931|B.1.1.1|Peru|2020-06-18	0.0003704045	South America
South America|hCoV-19/Colombia/RIS-GVI-98011/2020|EPI ISL 447810|B.1.3|Colombia|2020-04-05	South America|hCoV-19/Peru/LIM-UPCH-0031/2020|EPI ISL 540931|B.1.1.1|Peru|2020-06-18	0.0005725732	South America
South America|hCoV-19/Colombia/CUN-GVI-98087/2020|EPI ISL 447812|B.1.255|Colombia|2020-04-05	South America|hCoV-19/Peru/LIM-UPCH-0031/2020|EPI ISL 540931|B.1.1.1|Peru|2020-06-18	0.0004040951	South America
South America|hCoV-19/Colombia/CUN-GVI-98290/2020|EPI ISL 447813|B.1.255|Colombia|2020-04-05	South America|hCoV-19/Peru/LIM-UPCH-0031/2020|EPI ISL 540931|B.1.1.1|Peru|2020-06-18	0.0005052364	South America
South America|hCoV-19/Brazil/SP-L22-CD487/2020|EPI ISL 476383|B.1.1.33|Brazil|2020-04-05	South America|hCoV-19/Peru/LIM-UPCH-0031/2020|EPI ISL 540931|B.1.1.1|Peru|2020-06-18	0.0003080360	South America
South America|hCoV-19/Colombia/HUI-GVI-98032/2020|EPI ISL 447811|B.1.5|Colombia|2020-04-05	South America|hCoV-19/Peru/LIM-UPCH-0031/2020|EPI ISL 540931|B.1.1.1|Peru|2020-06-18	0.0003484577	South America
South America|hCoV-19/Brazil/MG-0221/2020|EPI ISL 470587|B.1.1.33|Brazil|2020-04-05	South America|hCoV-19/Peru/LIM-UPCH-0031/2020|EPI ISL 540931|B.1.1.1|Peru|2020-06-18	0.0003835478	South America
South America|hCoV-19/Brazil/MA-IEC-163069/2020|EPI ISL 458149|B.1.1.33|Brazil|2020-04-06	South America|hCoV-19/Peru/LIM-UPCH-0031/2020|EPI ISL 540931|B.1.1.1|Peru|2020-06-18	0.0004376382	South America
South America|hCoV-19/Brazil/RJ-1466/2020|EPI ISL 456081|B.1.1.33|Brazil|2020-04-06	South America|hCoV-19/Peru/LIM-UPCH-0031/2020|EPI ISL 540931|B.1.1.1|Peru|2020-06-18	0.0003030173	South America
South America|hCoV-19/Brazil/RJ-1464/2020|EPI ISL 456080|B.1.1.33|Brazil|2020-04-06	South America|hCoV-19/Peru/LIM-UPCH-0031/2020|EPI ISL 540931|B.1.1.1|Peru|2020-06-18	0.0003367021	South America
South America|hCoV-19/Chile/RM-ISPCH-73/2020|EPI ISL 445369|B.1.1.33|Chile|2020-04-06	South America|hCoV-19/Peru/LIM-UPCH-0031/2020|EPI ISL 540931|B.1.1.1|Peru|2020-06-18	0.0003366254	South America
South America|hCoV-19/Brazil/RJ-1798/2020|EPI ISL 541348|B.1.1.33|Brazil|2020-04-06	South America|hCoV-19/Peru/LIM-UPCH-0031/2020|EPI ISL 540931|B.1.1.1|Peru|2020-06-18	0.0003366254	South America
South America|hCoV-19/Brazil/PE-IAM215/2020|EPI ISL 500471|B.1.1|Brazil|2020-04-06	South America|hCoV-19/Peru/LIM-UPCH-0031/2020|EPI ISL 540931|B.1.1.1|Peru|2020-06-18	0.0003057733	South America
South America|hCoV-19/Brazil/RJ-0257/2020|EPI ISL 470625|B.1.1.33|Brazil|2020-04-06	South America|hCoV-19/Peru/LIM-UPCH-0031/2020|EPI ISL 540931|B.1.1.1|Peru|2020-06-18	0.0003057756	South America
South America|hCoV-19/Colombia/SAN-INS-94514/2020|EPI ISL 456156|B.1.1|Colombia|2020-04-06	South America|hCoV-19/Peru/LIM-UPCH-0031/2020|EPI ISL 540931|B.1.1.1|Peru|2020-06-18	0.0002388289	South America
South America|hCoV-19/Colombia/VAC-GVI-97223/2020|EPI ISL 447814|B.1.5|Colombia|2020-04-06	South America|hCoV-19/Peru/LIM-UPCH-0031/2020|EPI ISL 540931|B.1.1.1|Peru|2020-06-18	0.0004102230	South America
South America|hCoV-19/Brazil/MG-0222/2020|EPI ISL 470588|B.1.1.33|Brazil|2020-04-06	South America|hCoV-19/Peru/LIM-UPCH-0031/2020|EPI ISL 540931|B.1.1.1|Peru|2020-06-18	0.0004792861	South America
South America|hCoV-19/Brazil/SP-L20-CD436/2020|EPI ISL 476362|B.1.1.33|Brazil|2020-04-06	South America|hCoV-19/Peru/LIM-UPCH-0031/2020|EPI ISL 540931|B.1.1.1|Peru|2020-06-18	0.0003515498	South America
South America|hCoV-19/Ecuador/USFQ-128/2020|EPI ISL 491933|B.1.5|Ecuador|2020-04-07	South America|hCoV-19/Peru/LIM-UPCH-0031/2020|EPI ISL 540931|B.1.1.1|Peru|2020-06-18	0.0004376816	South America
South America|hCoV-19/Ecuador/USFQ-129/2020|EPI ISL 491934|B.1.1.10|Ecuador|2020-04-07	South America|hCoV-19/Peru/LIM-UPCH-0031/2020|EPI ISL 540931|B.1.1.1|Peru|2020-06-18	0.0003029538	South America
South America|hCoV-19/Argentina/PAIS-A0019/2020|EPI ISL 430810|B.1.3|Argentina|2020-04-07	South America|hCoV-19/Peru/LIM-UPCH-0031/2020|EPI ISL 540931|B.1.1.1|Peru|2020-06-18	0.0005724576	South America
South America|hCoV-19/Colombia/COR-GVI-97517/2020|EPI ISL 447816|B.1|Colombia|2020-04-07	South America|hCoV-19/Peru/LIM-UPCH-0031/2020|EPI ISL 540931|B.1.1.1|Peru|2020-06-18	0.0004379177	South America
South America|hCoV-19/Brazil/PE-IAM89/2020|EPI ISL 500486|B.1.1|Brazil|2020-04-07	South America|hCoV-19/Peru/LIM-UPCH-0031/2020|EPI ISL 540931|B.1.1.1|Peru|2020-06-18	0.0002356538	South America
South America|hCoV-19/Brazil/PE-IAM10/2020|EPI ISL 500461|B.1.1|Brazil|2020-04-07	South America|hCoV-19/Peru/LIM-UPCH-0031/2020|EPI ISL 540931|B.1.1.1|Peru|2020-06-18	0.0003032293	South America
South America|hCoV-19/Brazil/PE-IAM08/2020|EPI ISL 500460|B.1.1|Brazil|2020-04-07	South America|hCoV-19/Peru/LIM-UPCH-0031/2020|EPI ISL 540931|B.1.1.1|Peru|2020-06-18	0.0002696968	South America
South America|hCoV-19/Ecuador/USFQ-207/2020|EPI ISL 527819|B.1.1|Ecuador|2020-04-07	South America|hCoV-19/Peru/LIM-UPCH-0031/2020|EPI ISL 540931|B.1.1.1|Peru|2020-06-18	0.0003047922	South America
South America|hCoV-19/Brazil/RJ-0259/2020|EPI ISL 470626|B.1.1.33|Brazil|2020-04-07	South America|hCoV-19/Peru/LIM-UPCH-0031/2020|EPI ISL 540931|B.1.1.1|Peru|2020-06-18	0.0004077008	South America
South America|hCoV-19/Brazil/RJ-0260/2020|EPI ISL 470627|B.1.1.33|Brazil|2020-04-07	South America|hCoV-19/Peru/LIM-UPCH-0031/2020|EPI ISL 540931|B.1.1.1|Peru|2020-06-18	0.0004416859	South America
South America|hCoV-19/Brazil/PE-IAM226/2020|EPI ISL 500474|B.1.1|Brazil|2020-04-07	South America|hCoV-19/Peru/LIM-UPCH-0031/2020|EPI ISL 540931|B.1.1.1|Peru|2020-06-18	0.0003402251	South America
South America|hCoV-19/Brazil/SP-L1-CAMPI13/2020|EPI ISL 476155|B.1.1.33|Brazil|2020-04-07	South America|hCoV-19/Peru/LIM-UPCH-0031/2020|EPI ISL 540931|B.1.1.1|Peru|2020-06-18	0.0003080464	South America
South America|hCoV-19/Brazil/PE-IAM18/2020|EPI ISL 500868|B.1.1|Brazil|2020-04-07	South America|hCoV-19/Peru/LIM-UPCH-0031/2020|EPI ISL 540931|B.1.1.1|Peru|2020-06-18	0.0003089556	South America
South America|hCoV-19/Brazil/PE-IAM17/2020|EPI ISL 500866|B.1.1|Brazil|2020-04-07	South America|hCoV-19/Peru/LIM-UPCH-0031/2020|EPI ISL 540931|B.1.1.1|Peru|2020-06-18	0.0003110198	South America
South America|hCoV-19/Brazil/PE-IAM16/2020|EPI ISL 500865|B.1.1|Brazil|2020-04-07	South America|hCoV-19/Peru/LIM-UPCH-0031/2020|EPI ISL 540931|B.1.1.1|Peru|2020-06-18	0.0003127229	South America
South America|hCoV-19/Brazil/PE-IAM19/2020|EPI ISL 500467|B.1|Brazil|2020-04-07	South America|hCoV-19/Peru/LIM-UPCH-0031/2020|EPI ISL 540931|B.1.1.1|Peru|2020-06-18	0.0005925211	South America
South America|hCoV-19/Brazil/SP-138/2020|EPI ISL 468305|B.1.1|Brazil|2020-04-08	South America|hCoV-19/Peru/LIM-UPCH-0031/2020|EPI ISL 540931|B.1.1.1|Peru|2020-06-18	0.0003703354	South America
South America|hCoV-19/Brazil/RJ-INCA-C06/2020|EPI ISL 513513|B.1.1.33|Brazil|2020-04-08	South America|hCoV-19/Peru/LIM-UPCH-0031/2020|EPI ISL 540931|B.1.1.1|Peru|2020-06-18	0.0003702837	South America
South America|hCoV-19/Brazil/PE-IAM84/2020|EPI ISL 500484|B.1.1|Brazil|2020-04-08	South America|hCoV-19/Peru/LIM-UPCH-0031/2020|EPI ISL 540931|B.1.1.1|Peru|2020-06-18	0.0002692793	South America
South America|hCoV-19/Brazil/RJ-1702/2020|EPI ISL 456087|B.1.1.33|Brazil|2020-04-08	South America|hCoV-19/Peru/LIM-UPCH-0031/2020|EPI ISL 540931|B.1.1.1|Peru|2020-06-18	0.0003366934	South America
South America|hCoV-19/Brazil/RJ-1690/2020|EPI ISL 456084|B.1.1.33|Brazil|2020-04-08	South America|hCoV-19/Peru/LIM-UPCH-0031/2020|EPI ISL 540931|B.1.1.1|Peru|2020-06-18	0.0004040605	South America
South America|hCoV-19/Brazil/RJ-1701/2020|EPI ISL 456086|B.1.1.33|Brazil|2020-04-08	South America|hCoV-19/Peru/LIM-UPCH-0031/2020|EPI ISL 540931|B.1.1.1|Peru|2020-06-18	0.0003703710	South America
South America|hCoV-19/Brazil/RJ-1691/2020|EPI ISL 456085|B.1.1.33|Brazil|2020-04-08	South America|hCoV-19/Peru/LIM-UPCH-0031/2020|EPI ISL 540931|B.1.1.1|Peru|2020-06-18	0.0003030173	South America
South America|hCoV-19/Peru/LAM-INS-044/2020|EPI ISL 514265|B.1.1.1|Peru|2020-04-08	South America|hCoV-19/Peru/LIM-UPCH-0031/2020|EPI ISL 540931|B.1.1.1|Peru|2020-06-18	0.0001355198	South America
South America|hCoV-19/Brazil/PE-IAM30/2020|EPI ISL 500477|B.1.1|Brazil|2020-04-08	South America|hCoV-19/Peru/LIM-UPCH-0031/2020|EPI ISL 540931|B.1.1.1|Peru|2020-06-18	0.0002694334	South America
South America|hCoV-19/Brazil/PE-IAM29/2020|EPI ISL 500872|B.1.1|Brazil|2020-04-08	South America|hCoV-19/Peru/LIM-UPCH-0031/2020|EPI ISL 540931|B.1.1.1|Peru|2020-06-18	0.0003034912	South America
South America|hCoV-19/Brazil/PE-IAM221/2020|EPI ISL 500473|B.1.1|Brazil|2020-04-08	South America|hCoV-19/Peru/LIM-UPCH-0031/2020|EPI ISL 540931|B.1.1.1|Peru|2020-06-18	0.0002365854	South America
South America|hCoV-19/Brazil/PE-IAM48/2020|EPI ISL 500482|B.1.1|Brazil|2020-04-08	South America|hCoV-19/Peru/LIM-UPCH-0031/2020|EPI ISL 540931|B.1.1.1|Peru|2020-06-18	0.0002705792	South America
South America|hCoV-19/Brazil/PE-IAM87/2020|EPI ISL 500485|B.1.1|Brazil|2020-04-08	South America|hCoV-19/Peru/LIM-UPCH-0031/2020|EPI ISL 540931|B.1.1.1|Peru|2020-06-18	0.0002708102	South America
South America|hCoV-19/Brazil/PE-IAM39/2020|EPI ISL 500481|B.1.1|Brazil|2020-04-08	South America|hCoV-19/Peru/LIM-UPCH-0031/2020|EPI ISL 540931|B.1.1.1|Peru|2020-06-18	0.0004409299	South America
South America|hCoV-19/Brazil/PE-IAM273/2020|EPI ISL 500476|B.1.1|Brazil|2020-04-08	South America|hCoV-19/Peru/LIM-UPCH-0031/2020|EPI ISL 540931|B.1.1.1|Peru|2020-06-18	0.0003079727	South America
South America|hCoV-19/Brazil/SP-L1-CAMPI16/2020|EPI ISL 476158|B.1.1.33|Brazil|2020-04-08	South America|hCoV-19/Peru/LIM-UPCH-0031/2020|EPI ISL 540931|B.1.1.1|Peru|2020-06-18	0.0003422788	South America
South America|hCoV-19/Brazil/MG-0289/2020|EPI ISL 470594|B.1.1.33|Brazil|2020-04-08	South America|hCoV-19/Peru/LIM-UPCH-0031/2020|EPI ISL 540931|B.1.1.1|Peru|2020-06-18	0.0004792212	South America
South America|hCoV-19/Brazil/RJ-0261/2020|EPI ISL 470628|B.1.1.33|Brazil|2020-04-08	South America|hCoV-19/Peru/LIM-UPCH-0031/2020|EPI ISL 540931|B.1.1.1|Peru|2020-06-18	0.0003083209	South America
South America|hCoV-19/Brazil/AP-IEC-163359/2020|EPI ISL 524795|B.1.1.33|Brazil|2020-04-09	South America|hCoV-19/Peru/LIM-UPCH-0031/2020|EPI ISL 540931|B.1.1.1|Peru|2020-06-18	0.0003029459	South America
South America|hCoV-19/Brazil/RJ-1901/2020|EPI ISL 456089|B.1.1.33|Brazil|2020-04-09	South America|hCoV-19/Peru/LIM-UPCH-0031/2020|EPI ISL 540931|B.1.1.1|Peru|2020-06-18	0.0004040794	South America
South America|hCoV-19/Brazil/RJ-1902/2020|EPI ISL 456090|B.1.1.33|Brazil|2020-04-09	South America|hCoV-19/Peru/LIM-UPCH-0031/2020|EPI ISL 540931|B.1.1.1|Peru|2020-06-18	0.0004040689	South America
South America|hCoV-19/Brazil/RJ-1921/2020|EPI ISL 456091|B.1.1.33|Brazil|2020-04-09	South America|hCoV-19/Peru/LIM-UPCH-0031/2020|EPI ISL 540931|B.1.1.1|Peru|2020-06-18	0.0003703979	South America
South America|hCoV-19/Colombia/MET-INS-95637/2020|EPI ISL 498164|B.1.1|Colombia|2020-04-09	South America|hCoV-19/Peru/LIM-UPCH-0031/2020|EPI ISL 540931|B.1.1.1|Peru|2020-06-18	0.0002356459	South America
South America|hCoV-19/Colombia/RIS-INS-95663/2020|EPI ISL 498165|B.1.5|Colombia|2020-04-09	South America|hCoV-19/Peru/LIM-UPCH-0031/2020|EPI ISL 540931|B.1.1.1|Peru|2020-06-18	0.0004040595	South America
South America|hCoV-19/Brazil/PE-IAM138/2020|EPI ISL 500463|B|Brazil|2020-04-09	South America|hCoV-19/Peru/LIM-UPCH-0031/2020|EPI ISL 540931|B.1.1.1|Peru|2020-06-18	0.0005055164	South America
South America|hCoV-19/Colombia/COR-GVI-97527/2020|EPI ISL 447817|B.1.255|Colombia|2020-04-09	South America|hCoV-19/Peru/LIM-UPCH-0031/2020|EPI ISL 540931|B.1.1.1|Peru|2020-06-18	0.0004378588	South America
South America|hCoV-19/Brazil/PE-IAM103/2020|EPI ISL 500462|B.1.1|Brazil|2020-04-09	South America|hCoV-19/Peru/LIM-UPCH-0031/2020|EPI ISL 540931|B.1.1.1|Peru|2020-06-18	0.0002704969	South America
South America|hCoV-19/Brazil/RJ-0262/2020|EPI ISL 470629|B.1.1.33|Brazil|2020-04-09	South America|hCoV-19/Peru/LIM-UPCH-0031/2020|EPI ISL 540931|B.1.1.1|Peru|2020-06-18	0.0003057549	South America
South America|hCoV-19/Brazil/PE-IAM238/2020|EPI ISL 500475|B.1.1|Brazil|2020-04-09	South America|hCoV-19/Peru/LIM-UPCH-0031/2020|EPI ISL 540931|B.1.1.1|Peru|2020-06-18	0.0002719608	South America
South America|hCoV-19/Brazil/PE-IAM212/2020|EPI ISL 500470|B.1.1|Brazil|2020-04-09	South America|hCoV-19/Peru/LIM-UPCH-0031/2020|EPI ISL 540931|B.1.1.1|Peru|2020-06-18	0.0003745110	South America
South America|hCoV-19/Brazil/PE-IAM220/2020|EPI ISL 500472|B.1.1|Brazil|2020-04-09	South America|hCoV-19/Peru/LIM-UPCH-0031/2020|EPI ISL 540931|B.1.1.1|Peru|2020-06-18	0.0002730911	South America
South America|hCoV-19/Brazil/SP-L1-CAMPI19/2020|EPI ISL 476160|B.1.1.33|Brazil|2020-04-09	South America|hCoV-19/Peru/LIM-UPCH-0031/2020|EPI ISL 540931|B.1.1.1|Peru|2020-06-18	0.0003080464	South America
South America|hCoV-19/Brazil/MG-0288/2020|EPI ISL 470593|B.1|Brazil|2020-04-09	South America|hCoV-19/Peru/LIM-UPCH-0031/2020|EPI ISL 540931|B.1.1.1|Peru|2020-06-18	0.0004109210	South America
South America|hCoV-19/Brazil/PE-IAM167/2020|EPI ISL 500466|B.1.1|Brazil|2020-04-09	South America|hCoV-19/Peru/LIM-UPCH-0031/2020|EPI ISL 540931|B.1.1.1|Peru|2020-06-18	0.0003091017	South America
South America|hCoV-19/Brazil/PE-IAM209/2020|EPI ISL 500468|B.1.1|Brazil|2020-04-09	South America|hCoV-19/Peru/LIM-UPCH-0031/2020|EPI ISL 540931|B.1.1.1|Peru|2020-06-18	0.0002761087	South America
South America|hCoV-19/Brazil/PE-IAM230/2020|EPI ISL 500869|B.1.1|Brazil|2020-04-09	South America|hCoV-19/Peru/LIM-UPCH-0031/2020|EPI ISL 540931|B.1.1.1|Peru|2020-06-18	0.0003110480	South America
South America|hCoV-19/Brazil/PE-IAM235/2020|EPI ISL 500870|B.1.1|Brazil|2020-04-09	South America|hCoV-19/Peru/LIM-UPCH-0031/2020|EPI ISL 540931|B.1.1.1|Peru|2020-06-18	0.0002768674	South America
South America|hCoV-19/Brazil/PE-IAM171/2020|EPI ISL 500867|B.1.1|Brazil|2020-04-09	South America|hCoV-19/Peru/LIM-UPCH-0031/2020|EPI ISL 540931|B.1.1.1|Peru|2020-06-18	0.0004510436	South America
South America|hCoV-19/Brazil/PE-IAM158/2020|EPI ISL 500465|B.1.1|Brazil|2020-04-09	South America|hCoV-19/Peru/LIM-UPCH-0031/2020|EPI ISL 540931|B.1.1.1|Peru|2020-06-18	0.0003825640	South America
South America|hCoV-19/Brazil/PE-IAM211/2020|EPI ISL 500469|B.1.1|Brazil|2020-04-09	South America|hCoV-19/Peru/LIM-UPCH-0031/2020|EPI ISL 540931|B.1.1.1|Peru|2020-06-18	0.0003133059	South America
South America|hCoV-19/Brazil/PE-IAM139/2020|EPI ISL 500464|B.1.1|Brazil|2020-04-09	South America|hCoV-19/Peru/LIM-UPCH-0031/2020|EPI ISL 540931|B.1.1.1|Peru|2020-06-18	0.0002796640	South America
South America|hCoV-19/Brazil/PE-IAM248/2020|EPI ISL 500871|B.1.1|Brazil|2020-04-09	South America|hCoV-19/Peru/LIM-UPCH-0031/2020|EPI ISL 540931|B.1.1.1|Peru|2020-06-18	0.0002829133	South America
South America|hCoV-19/Brazil/SP-181/2020|EPI ISL 523976|B.1.1.33|Brazil|2020-04-10	South America|hCoV-19/Peru/LIM-UPCH-0031/2020|EPI ISL 540931|B.1.1.1|Peru|2020-06-18	0.0004039543	South America
South America|hCoV-19/Brazil/RJ-1923/2020|EPI ISL 456092|B.1.1.33|Brazil|2020-04-10	South America|hCoV-19/Peru/LIM-UPCH-0031/2020|EPI ISL 540931|B.1.1.1|Peru|2020-06-18	0.0003367091	South America
South America|hCoV-19/Peru/ANC-INS-049/2020|EPI ISL 516653|C.14|Peru|2020-04-10	South America|hCoV-19/Peru/LIM-UPCH-0031/2020|EPI ISL 540931|B.1.1.1|Peru|2020-06-18	0.0002033078	South America
South America|hCoV-19/Brazil/SP-545/2020|EPI ISL 471551|B.1.1.33|Brazil|2020-04-10	South America|hCoV-19/Peru/LIM-UPCH-0031/2020|EPI ISL 540931|B.1.1.1|Peru|2020-06-18	0.0003366525	South America
South America|hCoV-19/Brazil/SP-176/2020|EPI ISL 523972|B.1|Brazil|2020-04-11	South America|hCoV-19/Peru/LIM-UPCH-0031/2020|EPI ISL 540931|B.1.1.1|Peru|2020-06-18	0.0004376910	South America
South America|hCoV-19/Argentina/PAIS-A0020/2020|EPI ISL 430811|B.1.1.1|Argentina|2020-04-11	South America|hCoV-19/Peru/LIM-UPCH-0031/2020|EPI ISL 540931|B.1.1.1|Peru|2020-06-18	0.0001346305	South America
South America|hCoV-19/Peru/ANC-INS-050/2020|EPI ISL 516654|B.1.255|Peru|2020-04-11	South America|hCoV-19/Peru/LIM-UPCH-0031/2020|EPI ISL 540931|B.1.1.1|Peru|2020-06-18	0.0004404637	South America
South America|hCoV-19/Peru/ANC-INS-045/2020|EPI ISL 516628|B.1.255|Peru|2020-04-11	South America|hCoV-19/Peru/LIM-UPCH-0031/2020|EPI ISL 540931|B.1.1.1|Peru|2020-06-18	0.0004405831	South America
South America|hCoV-19/Peru/LIM-INS-041/2020|EPI ISL 514226|B.1.1|Peru|2020-04-11	South America|hCoV-19/Peru/LIM-UPCH-0031/2020|EPI ISL 540931|B.1.1.1|Peru|2020-06-18	0.0002371706	South America
South America|hCoV-19/Peru/ANC-INS-052/2020|EPI ISL 516686|B.1.1.1|Peru|2020-04-11	South America|hCoV-19/Peru/LIM-UPCH-0031/2020|EPI ISL 540931|B.1.1.1|Peru|2020-06-18	0.0001694079	South America
South America|hCoV-19/Peru/LIM-INS-053/2020|EPI ISL 516721|B.1.1.1|Peru|2020-04-11	South America|hCoV-19/Peru/LIM-UPCH-0031/2020|EPI ISL 540931|B.1.1.1|Peru|2020-06-18	0.0001694079	South America
South America|hCoV-19/Argentina/PAIS-A0021/2020|EPI ISL 430812|B.1.1.1|Argentina|2020-04-11	South America|hCoV-19/Peru/LIM-UPCH-0031/2020|EPI ISL 540931|B.1.1.1|Peru|2020-06-18	0.0002019981	South America
South America|hCoV-19/Argentina/PAIS-A0022/2020|EPI ISL 430813|B.1.1.1|Argentina|2020-04-11	South America|hCoV-19/Peru/LIM-UPCH-0031/2020|EPI ISL 540931|B.1.1.1|Peru|2020-06-18	0.0001017051	South America
South America|hCoV-19/Brazil/RJ-1927/2020|EPI ISL 456093|B.1.1.33|Brazil|2020-04-12	South America|hCoV-19/Peru/LIM-UPCH-0031/2020|EPI ISL 540931|B.1.1.1|Peru|2020-06-18	0.0003703882	South America
South America|hCoV-19/Peru/ANC-INS-051/2020|EPI ISL 516685|B.1.1.1|Peru|2020-04-12	South America|hCoV-19/Peru/LIM-UPCH-0031/2020|EPI ISL 540931|B.1.1.1|Peru|2020-06-18	0.0001694079	South America
South America|hCoV-19/Peru/LAL-INS-056/2020|EPI ISL 517686|C.14|Peru|2020-04-12	South America|hCoV-19/Peru/LIM-UPCH-0031/2020|EPI ISL 540931|B.1.1.1|Peru|2020-06-18	0.0002032983	South America
South America|hCoV-19/Peru/LIM-INS-042/2020|EPI ISL 514227|B.1|Peru|2020-04-12	South America|hCoV-19/Peru/LIM-UPCH-0031/2020|EPI ISL 540931|B.1.1.1|Peru|2020-06-18	0.0004066745	South America
South America|hCoV-19/Colombia/I30/2020|EPI ISL 526959|B.1|Colombia|2020-04-12	South America|hCoV-19/Peru/LIM-UPCH-0031/2020|EPI ISL 540931|B.1.1.1|Peru|2020-06-18	0.0005430200	South America
South America|hCoV-19/Brazil/RJ-1953/2020|EPI ISL 541352|B.1.1.33|Brazil|2020-04-13	South America|hCoV-19/Peru/LIM-UPCH-0031/2020|EPI ISL 540931|B.1.1.1|Peru|2020-06-18	0.0003029459	South America
South America|hCoV-19/Brazil/RJ-1948/2020|EPI ISL 456095|B.1.1.33|Brazil|2020-04-13	South America|hCoV-19/Peru/LIM-UPCH-0031/2020|EPI ISL 540931|B.1.1.1|Peru|2020-06-18	0.0003030173	South America
South America|hCoV-19/Brazil/RJ-1952/2020|EPI ISL 456096|B.1.1.33|Brazil|2020-04-13	South America|hCoV-19/Peru/LIM-UPCH-0031/2020|EPI ISL 540931|B.1.1.1|Peru|2020-06-18	0.0003367021	South America
South America|hCoV-19/Brazil/RJ-1943/2020|EPI ISL 456094|B.1.1.33|Brazil|2020-04-13	South America|hCoV-19/Peru/LIM-UPCH-0031/2020|EPI ISL 540931|B.1.1.1|Peru|2020-06-18	0.0003366934	South America
South America|hCoV-19/Brazil/RJ-2000/2020|EPI ISL 456098|B.1.1.33|Brazil|2020-04-13	South America|hCoV-19/Peru/LIM-UPCH-0031/2020|EPI ISL 540931|B.1.1.1|Peru|2020-06-18	0.0004040794	South America
South America|hCoV-19/Ecuador/USFQ-131/2020|EPI ISL 491935|B.1.1.1|Ecuador|2020-04-13	South America|hCoV-19/Peru/LIM-UPCH-0031/2020|EPI ISL 540931|B.1.1.1|Peru|2020-06-18	0.0001010543	South America
South America|hCoV-19/Peru/ARE-INS-076/2020|EPI ISL 527789|B.1.1|Peru|2020-04-13	South America|hCoV-19/Peru/LIM-UPCH-0031/2020|EPI ISL 540931|B.1.1.1|Peru|2020-06-18	0.0002710652	South America
South America|hCoV-19/Peru/LIM-INS-033/2020|EPI ISL 491458|B.1.1.1|Peru|2020-04-13	South America|hCoV-19/Peru/LIM-UPCH-0031/2020|EPI ISL 540931|B.1.1.1|Peru|2020-06-18	0.0001355134	South America
South America|hCoV-19/Brazil/RJ-1966/2020|EPI ISL 456097|B.1.1.33|Brazil|2020-04-13	South America|hCoV-19/Peru/LIM-UPCH-0031/2020|EPI ISL 540931|B.1.1.1|Peru|2020-06-18	0.0003367048	South America
South America|hCoV-19/Brazil/PE-IAM311/2020|EPI ISL 500480|B.1.1|Brazil|2020-04-13	South America|hCoV-19/Peru/LIM-UPCH-0031/2020|EPI ISL 540931|B.1.1.1|Peru|2020-06-18	0.0003052884	South America
South America|hCoV-19/Brazil/PE-IAM355/2020|EPI ISL 500874|B.1.1|Brazil|2020-04-13	South America|hCoV-19/Peru/LIM-UPCH-0031/2020|EPI ISL 540931|B.1.1.1|Peru|2020-06-18	0.0002382600	South America
South America|hCoV-19/Brazil/RJ-0263/2020|EPI ISL 470630|B.1.1.33|Brazil|2020-04-13	South America|hCoV-19/Peru/LIM-UPCH-0031/2020|EPI ISL 540931|B.1.1.1|Peru|2020-06-18	0.0003765717	South America
South America|hCoV-19/Brazil/PE-IAM305/2020|EPI ISL 500478|B.1.1|Brazil|2020-04-13	South America|hCoV-19/Peru/LIM-UPCH-0031/2020|EPI ISL 540931|B.1.1.1|Peru|2020-06-18	0.0003456408	South America
South America|hCoV-19/Brazil/MG-0258/2020|EPI ISL 470589|B.1.1.33|Brazil|2020-04-13	South America|hCoV-19/Peru/LIM-UPCH-0031/2020|EPI ISL 540931|B.1.1.1|Peru|2020-06-18	0.0003457597	South America
South America|hCoV-19/Brazil/RJ-INCA-C15/2020|EPI ISL 513518|B.1.1.33|Brazil|2020-04-14	South America|hCoV-19/Peru/LIM-UPCH-0031/2020|EPI ISL 540931|B.1.1.1|Peru|2020-06-18	0.0003703182	South America
South America|hCoV-19/Brazil/RJ-INCA-C13/2020|EPI ISL 513516|B.1.1.33|Brazil|2020-04-14	South America|hCoV-19/Peru/LIM-UPCH-0031/2020|EPI ISL 540931|B.1.1.1|Peru|2020-06-18	0.0003704506	South America
South America|hCoV-19/Brazil/RJ-INCA-C12/2020|EPI ISL 513515|B.1.1.33|Brazil|2020-04-14	South America|hCoV-19/Peru/LIM-UPCH-0031/2020|EPI ISL 540931|B.1.1.1|Peru|2020-06-18	0.0004039737	South America
South America|hCoV-19/Colombia/TOL-INS-0341-T15/2020|EPI ISL 526964|B.1|Colombia|2020-04-14	South America|hCoV-19/Peru/LIM-UPCH-0031/2020|EPI ISL 540931|B.1.1.1|Peru|2020-06-18	0.0005057723	South America
South America|hCoV-19/Colombia/TOL-INS-0345-T20/2020|EPI ISL 526963|B.1|Colombia|2020-04-14	South America|hCoV-19/Peru/LIM-UPCH-0031/2020|EPI ISL 540931|B.1.1.1|Peru|2020-06-18	0.0005057854	South America
South America|hCoV-19/Colombia/TOL-INS-0330-T5/2020|EPI ISL 526965|B.1|Colombia|2020-04-14	South America|hCoV-19/Peru/LIM-UPCH-0031/2020|EPI ISL 540931|B.1.1.1|Peru|2020-06-18	0.0004388935	South America
South America|hCoV-19/Brazil/RJ-0266/2020|EPI ISL 470632|B.1.1.33|Brazil|2020-04-14	South America|hCoV-19/Peru/LIM-UPCH-0031/2020|EPI ISL 540931|B.1.1.1|Peru|2020-06-18	0.0003397357	South America
South America|hCoV-19/Brazil/RJ-0265/2020|EPI ISL 470631|B.1.1.33|Brazil|2020-04-14	South America|hCoV-19/Peru/LIM-UPCH-0031/2020|EPI ISL 540931|B.1.1.1|Peru|2020-06-18	0.0003737526	South America
South America|hCoV-19/Uruguay/UY-NYUMC873/2020|EPI ISL 457969|B.1.1|Uruguay|2020-04-14	South America|hCoV-19/Peru/LIM-UPCH-0031/2020|EPI ISL 540931|B.1.1.1|Peru|2020-06-18	0.0002737287	South America
South America|hCoV-19/Brazil/RJ-INCA-C14/2020|EPI ISL 513517|B.1.1.33|Brazil|2020-04-14	South America|hCoV-19/Peru/LIM-UPCH-0031/2020|EPI ISL 540931|B.1.1.1|Peru|2020-06-18	0.0003825825	South America
South America|hCoV-19/Brazil/RJ-UFRJ-1019/2020|EPI ISL 492032|B.1.1.33|Brazil|2020-04-15	South America|hCoV-19/Peru/LIM-UPCH-0031/2020|EPI ISL 540931|B.1.1.1|Peru|2020-06-18	0.0003702835	South America
South America|hCoV-19/Brazil/AP-IEC-164082/2020|EPI ISL 458143|B.1.1.33|Brazil|2020-04-15	South America|hCoV-19/Peru/LIM-UPCH-0031/2020|EPI ISL 540931|B.1.1.1|Peru|2020-06-18	0.0003029459	South America
South America|hCoV-19/Argentina/PAIS-G0001/2020|EPI ISL 499083|B.1.5|Argentina|2020-04-15	South America|hCoV-19/Peru/LIM-UPCH-0031/2020|EPI ISL 540931|B.1.1.1|Peru|2020-06-18	0.0006398804	South America
South America|hCoV-19/Brazil/RJ-2044/2020|EPI ISL 456101|B.1.1.33|Brazil|2020-04-15	South America|hCoV-19/Peru/LIM-UPCH-0031/2020|EPI ISL 540931|B.1.1.1|Peru|2020-06-18	0.0003366934	South America
South America|hCoV-19/Brazil/RJ-2033/2020|EPI ISL 456100|B.1.1.33|Brazil|2020-04-15	South America|hCoV-19/Peru/LIM-UPCH-0031/2020|EPI ISL 540931|B.1.1.1|Peru|2020-06-18	0.0003030275	South America
South America|hCoV-19/Brazil/RJ-0267/2020|EPI ISL 470633|B.1.1.33|Brazil|2020-04-15	South America|hCoV-19/Peru/LIM-UPCH-0031/2020|EPI ISL 540931|B.1.1.1|Peru|2020-06-18	0.0003397515	South America
South America|hCoV-19/Brazil/RJ-0268/2020|EPI ISL 470634|B.1.1.33|Brazil|2020-04-15	South America|hCoV-19/Peru/LIM-UPCH-0031/2020|EPI ISL 540931|B.1.1.1|Peru|2020-06-18	0.0003057967	South America
South America|hCoV-19/Brazil/RJ-INCA-C34/2020|EPI ISL 513542|B.1.1.33|Brazil|2020-04-16	South America|hCoV-19/Peru/LIM-UPCH-0031/2020|EPI ISL 540931|B.1.1.1|Peru|2020-06-18	0.0003366140	South America
South America|hCoV-19/Brazil/RJ-INCA-C28/2020|EPI ISL 513536|B.1.1.33|Brazil|2020-04-16	South America|hCoV-19/Peru/LIM-UPCH-0031/2020|EPI ISL 540931|B.1.1.1|Peru|2020-06-18	0.0003702933	South America
South America|hCoV-19/Brazil/RJ-INCA-C23/2020|EPI ISL 513531|B.1.1.33|Brazil|2020-04-16	South America|hCoV-19/Peru/LIM-UPCH-0031/2020|EPI ISL 540931|B.1.1.1|Peru|2020-06-18	0.0003366298	South America
South America|hCoV-19/Brazil/RJ-INCA-C26/2020|EPI ISL 513534|B.1.1.33|Brazil|2020-04-16	South America|hCoV-19/Peru/LIM-UPCH-0031/2020|EPI ISL 540931|B.1.1.1|Peru|2020-06-18	0.0004039737	South America
South America|hCoV-19/Brazil/RJ-INCA-C25/2020|EPI ISL 513533|B.1.1.33|Brazil|2020-04-16	South America|hCoV-19/Peru/LIM-UPCH-0031/2020|EPI ISL 540931|B.1.1.1|Peru|2020-06-18	0.0003366141	South America
South America|hCoV-19/Brazil/RJ-INCA-C22/2020|EPI ISL 513530|B.1.1.33|Brazil|2020-04-16	South America|hCoV-19/Peru/LIM-UPCH-0031/2020|EPI ISL 540931|B.1.1.1|Peru|2020-06-18	0.0003029459	South America
South America|hCoV-19/Brazil/RJ-INCA-C32/2020|EPI ISL 513540|B.1.1.33|Brazil|2020-04-16	South America|hCoV-19/Peru/LIM-UPCH-0031/2020|EPI ISL 540931|B.1.1.1|Peru|2020-06-18	0.0003702837	South America
South America|hCoV-19/Brazil/RJ-INCA-C35/2020|EPI ISL 513543|B.1.1.33|Brazil|2020-04-16	South America|hCoV-19/Peru/LIM-UPCH-0031/2020|EPI ISL 540931|B.1.1.1|Peru|2020-06-18	0.0003366298	South America
South America|hCoV-19/Brazil/RJ-2091/2020|EPI ISL 467347|B.1.1.33|Brazil|2020-04-16	South America|hCoV-19/Peru/LIM-UPCH-0031/2020|EPI ISL 540931|B.1.1.1|Peru|2020-06-18	0.0004039841	South America
South America|hCoV-19/Brazil/RJ-2100/2020|EPI ISL 541353|B.1.1.33|Brazil|2020-04-16	South America|hCoV-19/Peru/LIM-UPCH-0031/2020|EPI ISL 540931|B.1.1.1|Peru|2020-06-18	0.0003366228	South America
South America|hCoV-19/Brazil/RJ-2078/2020|EPI ISL 456106|B.1.1.33|Brazil|2020-04-16	South America|hCoV-19/Peru/LIM-UPCH-0031/2020|EPI ISL 540931|B.1.1.1|Peru|2020-06-18	0.0003367091	South America
South America|hCoV-19/Brazil/RJ-2057/2020|EPI ISL 456102|B.1.1.33|Brazil|2020-04-16	South America|hCoV-19/Peru/LIM-UPCH-0031/2020|EPI ISL 540931|B.1.1.1|Peru|2020-06-18	0.0003367021	South America
South America|hCoV-19/Brazil/RJ-2062/2020|EPI ISL 456103|B.1.1.33|Brazil|2020-04-16	South America|hCoV-19/Peru/LIM-UPCH-0031/2020|EPI ISL 540931|B.1.1.1|Peru|2020-06-18	0.0004040689	South America
South America|hCoV-19/Brazil/RJ-2072/2020|EPI ISL 456104|B.1.1.33|Brazil|2020-04-16	South America|hCoV-19/Peru/LIM-UPCH-0031/2020|EPI ISL 540931|B.1.1.1|Peru|2020-06-18	0.0003030173	South America
South America|hCoV-19/Brazil/RJ-2077/2020|EPI ISL 456105|B.1.1.33|Brazil|2020-04-16	South America|hCoV-19/Peru/LIM-UPCH-0031/2020|EPI ISL 540931|B.1.1.1|Peru|2020-06-18	0.0003704056	South America
South America|hCoV-19/Peru/ARE-INS-075/2020|EPI ISL 527787|B.1.1|Peru|2020-04-16	South America|hCoV-19/Peru/LIM-UPCH-0031/2020|EPI ISL 540931|B.1.1.1|Peru|2020-06-18	0.0003049472	South America
South America|hCoV-19/Brazil/RJ-INCA-C30/2020|EPI ISL 513538|B.1.1.33|Brazil|2020-04-16	South America|hCoV-19/Peru/LIM-UPCH-0031/2020|EPI ISL 540931|B.1.1.1|Peru|2020-06-18	0.0003366412	South America
South America|hCoV-19/Brazil/RJ-0269/2020|EPI ISL 470635|B.1.1.33|Brazil|2020-04-16	South America|hCoV-19/Peru/LIM-UPCH-0031/2020|EPI ISL 540931|B.1.1.1|Peru|2020-06-18	0.0003397125	South America
South America|hCoV-19/Brazil/RJ-0270/2020|EPI ISL 470636|B.1.1.33|Brazil|2020-04-16	South America|hCoV-19/Peru/LIM-UPCH-0031/2020|EPI ISL 540931|B.1.1.1|Peru|2020-06-18	0.0003422934	South America
South America|hCoV-19/Brazil/MG-0291/2020|EPI ISL 470596|B.1.1.33|Brazil|2020-04-16	South America|hCoV-19/Peru/LIM-UPCH-0031/2020|EPI ISL 540931|B.1.1.1|Peru|2020-06-18	0.0003457844	South America
South America|hCoV-19/Brazil/RJ-UFRJ-54093/2020|EPI ISL 492042|B.1.1.33|Brazil|2020-04-16	South America|hCoV-19/Peru/LIM-UPCH-0031/2020|EPI ISL 540931|B.1.1.1|Peru|2020-06-18	0.0004376682	South America
South America|hCoV-19/Brazil/RJ-UFRJ-2215/2020|EPI ISL 492034|B.1.1.33|Brazil|2020-04-17	South America|hCoV-19/Peru/LIM-UPCH-0031/2020|EPI ISL 540931|B.1.1.1|Peru|2020-06-18	0.0003029459	South America
South America|hCoV-19/Brazil/RJ-2231/2020|EPI ISL 541356|B.1.1.33|Brazil|2020-04-17	South America|hCoV-19/Peru/LIM-UPCH-0031/2020|EPI ISL 540931|B.1.1.1|Peru|2020-06-18	0.0004039926	South America
South America|hCoV-19/Brazil/RJ-INCA-C39/2020|EPI ISL 513547|B.1.1.33|Brazil|2020-04-17	South America|hCoV-19/Peru/LIM-UPCH-0031/2020|EPI ISL 540931|B.1.1.1|Peru|2020-06-18	0.0003366141	South America
South America|hCoV-19/Brazil/RJ-INCA-C40/2020|EPI ISL 513548|B.1.1.33|Brazil|2020-04-17	South America|hCoV-19/Peru/LIM-UPCH-0031/2020|EPI ISL 540931|B.1.1.1|Peru|2020-06-18	0.0003366141	South America
South America|hCoV-19/Ecuador/USFQ-065/2020|EPI ISL 481247|B.1.1|Ecuador|2020-04-17	South America|hCoV-19/Peru/LIM-UPCH-0031/2020|EPI ISL 540931|B.1.1.1|Peru|2020-06-18	0.0002356142	South America
South America|hCoV-19/Ecuador/USFQ-026/2020|EPI ISL 481244|B.1|Ecuador|2020-04-17	South America|hCoV-19/Peru/LIM-UPCH-0031/2020|EPI ISL 540931|B.1.1.1|Peru|2020-06-18	0.0004376819	South America
South America|hCoV-19/Brazil/SP-164/2020|EPI ISL 523961|B.1.1.33|Brazil|2020-04-17	South America|hCoV-19/Peru/LIM-UPCH-0031/2020|EPI ISL 540931|B.1.1.1|Peru|2020-06-18	0.0003702933	South America
South America|hCoV-19/Brazil/RJ-2208/2020|EPI ISL 467350|B.1.1.33|Brazil|2020-04-17	South America|hCoV-19/Peru/LIM-UPCH-0031/2020|EPI ISL 540931|B.1.1.1|Peru|2020-06-18	0.0003366141	South America
South America|hCoV-19/Brazil/RJ-2197/2020|EPI ISL 467349|B.1.1.33|Brazil|2020-04-17	South America|hCoV-19/Peru/LIM-UPCH-0031/2020|EPI ISL 540931|B.1.1.1|Peru|2020-06-18	0.0005386543	South America
South America|hCoV-19/Brazil/RJ-2233/2020|EPI ISL 467351|B.1.1.33|Brazil|2020-04-17	South America|hCoV-19/Peru/LIM-UPCH-0031/2020|EPI ISL 540931|B.1.1.1|Peru|2020-06-18	0.0003029459	South America
South America|hCoV-19/Brazil/RJ-2195/2020|EPI ISL 467348|B.1.1.33|Brazil|2020-04-17	South America|hCoV-19/Peru/LIM-UPCH-0031/2020|EPI ISL 540931|B.1.1.1|Peru|2020-06-18	0.0003029459	South America
South America|hCoV-19/Brazil/RJ-INCA-C41/2020|EPI ISL 513549|B.1.1.33|Brazil|2020-04-17	South America|hCoV-19/Peru/LIM-UPCH-0031/2020|EPI ISL 540931|B.1.1.1|Peru|2020-06-18	0.0003029561	South America
South America|hCoV-19/Ecuador/USFQ-054/2020|EPI ISL 481246|B.1.1|Ecuador|2020-04-17	South America|hCoV-19/Peru/LIM-UPCH-0031/2020|EPI ISL 540931|B.1.1.1|Peru|2020-06-18	0.0003029640	South America
South America|hCoV-19/Brazil/RJ-INCA-C42/2020|EPI ISL 513550|B.1.1.33|Brazil|2020-04-17	South America|hCoV-19/Peru/LIM-UPCH-0031/2020|EPI ISL 540931|B.1.1.1|Peru|2020-06-18	0.0003702962	South America
South America|hCoV-19/Ecuador/USFQ-045/2020|EPI ISL 471268|B.1.1|Ecuador|2020-04-17	South America|hCoV-19/Peru/LIM-UPCH-0031/2020|EPI ISL 540931|B.1.1.1|Peru|2020-06-18	0.0003367179	South America
South America|hCoV-19/Brazil/RJ-INCA-C44/2020|EPI ISL 513551|B.1.1.33|Brazil|2020-04-17	South America|hCoV-19/Peru/LIM-UPCH-0031/2020|EPI ISL 540931|B.1.1.1|Peru|2020-06-18	0.0003379676	South America
South America|hCoV-19/Brazil/MG-0286/2020|EPI ISL 470591|B.1.1.33|Brazil|2020-04-17	South America|hCoV-19/Peru/LIM-UPCH-0031/2020|EPI ISL 540931|B.1.1.1|Peru|2020-06-18	0.0004108128	South America
South America|hCoV-19/Brazil/RJ-0271/2020|EPI ISL 470637|B.1.1.33|Brazil|2020-04-17	South America|hCoV-19/Peru/LIM-UPCH-0031/2020|EPI ISL 540931|B.1.1.1|Peru|2020-06-18	0.0003422934	South America
South America|hCoV-19/Brazil/SP-512/2020|EPI ISL 471556|B.1.1|Brazil|2020-04-18	South America|hCoV-19/Peru/LIM-UPCH-0031/2020|EPI ISL 540931|B.1.1.1|Peru|2020-06-18	0.0003703356	South America
South America|hCoV-19/Argentina/PAIS-A0025/2020|EPI ISL 430816|B.1.1|Argentina|2020-04-18	South America|hCoV-19/Peru/LIM-UPCH-0031/2020|EPI ISL 540931|B.1.1.1|Peru|2020-06-18	0.0004411810	South America
South America|hCoV-19/Argentina/PAIS-A0027/2020|EPI ISL 430818|B.1.1|Argentina|2020-04-19	South America|hCoV-19/Peru/LIM-UPCH-0031/2020|EPI ISL 540931|B.1.1.1|Peru|2020-06-18	0.0004411661	South America
South America|hCoV-19/Brazil/RJ-INCA-C47/2020|EPI ISL 513553|B.1.1.33|Brazil|2020-04-20	South America|hCoV-19/Peru/LIM-UPCH-0031/2020|EPI ISL 540931|B.1.1.1|Peru|2020-06-18	0.0003366298	South America
South America|hCoV-19/Brazil/AP-IEC-164346/2020|EPI ISL 458145|B.1.1.33|Brazil|2020-04-20	South America|hCoV-19/Peru/LIM-UPCH-0031/2020|EPI ISL 540931|B.1.1.1|Peru|2020-06-18	0.0003703010	South America
South America|hCoV-19/Brazil/RJ-2376/2020|EPI ISL 541360|B.1.1.33|Brazil|2020-04-20	South America|hCoV-19/Peru/LIM-UPCH-0031/2020|EPI ISL 540931|B.1.1.1|Peru|2020-06-18	0.0003366228	South America
South America|hCoV-19/Brazil/RJ-2377/2020|EPI ISL 541361|B.1.1.33|Brazil|2020-04-20	South America|hCoV-19/Peru/LIM-UPCH-0031/2020|EPI ISL 540931|B.1.1.1|Peru|2020-06-18	0.0004039737	South America
South America|hCoV-19/Brazil/SE-6579/2020|EPI ISL 541388|B.1.1.33|Brazil|2020-04-20	South America|hCoV-19/Peru/LIM-UPCH-0031/2020|EPI ISL 540931|B.1.1.1|Peru|2020-06-18	0.0004376388	South America
South America|hCoV-19/Brazil/SE-6583/2020|EPI ISL 541389|B.1|Brazil|2020-04-20	South America|hCoV-19/Peru/LIM-UPCH-0031/2020|EPI ISL 540931|B.1.1.1|Peru|2020-06-18	0.0004713700	South America
South America|hCoV-19/Brazil/RJ-2422/2020|EPI ISL 467352|B.1.1.33|Brazil|2020-04-20	South America|hCoV-19/Peru/LIM-UPCH-0031/2020|EPI ISL 540931|B.1.1.1|Peru|2020-06-18	0.0003366141	South America
South America|hCoV-19/Brazil/RJ-2343/2020|EPI ISL 541358|B.1.1.33|Brazil|2020-04-20	South America|hCoV-19/Peru/LIM-UPCH-0031/2020|EPI ISL 540931|B.1.1.1|Peru|2020-06-18	0.0003029459	South America
South America|hCoV-19/Brazil/SE-6607/2020|EPI ISL 541395|B.1.5|Brazil|2020-04-20	South America|hCoV-19/Peru/LIM-UPCH-0031/2020|EPI ISL 540931|B.1.1.1|Peru|2020-06-18	0.0004377000	South America
South America|hCoV-19/Brazil/SE-6608/2020|EPI ISL 541396|B.1.5|Brazil|2020-04-20	South America|hCoV-19/Peru/LIM-UPCH-0031/2020|EPI ISL 540931|B.1.1.1|Peru|2020-06-18	0.0004378769	South America
South America|hCoV-19/Brazil/RJ-INCA-C48/2020|EPI ISL 513554|B.1.1.33|Brazil|2020-04-20	South America|hCoV-19/Peru/LIM-UPCH-0031/2020|EPI ISL 540931|B.1.1.1|Peru|2020-06-18	0.0003070901	South America
South America|hCoV-19/Brazil/RJ-INCA-C49/2020|EPI ISL 513555|B.1.1.33|Brazil|2020-04-20	South America|hCoV-19/Peru/LIM-UPCH-0031/2020|EPI ISL 540931|B.1.1.1|Peru|2020-06-18	0.0003754105	South America
South America|hCoV-19/Brazil/RJ-INCA-C46/2020|EPI ISL 513552|B.1.1.33|Brazil|2020-04-20	South America|hCoV-19/Peru/LIM-UPCH-0031/2020|EPI ISL 540931|B.1.1.1|Peru|2020-06-18	0.0003753927	South America
South America|hCoV-19/Brazil/RJ-2342/2020|EPI ISL 541357|B.1.1.33|Brazil|2020-04-20	South America|hCoV-19/Peru/LIM-UPCH-0031/2020|EPI ISL 540931|B.1.1.1|Peru|2020-06-18	0.0004713635	South America
South America|hCoV-19/Brazil/SE-6606/2020|EPI ISL 541394|B.1.212|Brazil|2020-04-20	South America|hCoV-19/Peru/LIM-UPCH-0031/2020|EPI ISL 540931|B.1.1.1|Peru|2020-06-18	0.0004724515	South America
South America|hCoV-19/Brazil/RJ-0273/2020|EPI ISL 470639|B.1.1.33|Brazil|2020-04-20	South America|hCoV-19/Peru/LIM-UPCH-0031/2020|EPI ISL 540931|B.1.1.1|Peru|2020-06-18	0.0004417276	South America
South America|hCoV-19/Brazil/RJ-0275/2020|EPI ISL 470641|B.1.1.33|Brazil|2020-04-20	South America|hCoV-19/Peru/LIM-UPCH-0031/2020|EPI ISL 540931|B.1.1.1|Peru|2020-06-18	0.0003057759	South America
South America|hCoV-19/Brazil/SE-6601/2020|EPI ISL 541392|B.1.1.33|Brazil|2020-04-20	South America|hCoV-19/Peru/LIM-UPCH-0031/2020|EPI ISL 540931|B.1.1.1|Peru|2020-06-18	0.0004083111	South America
South America|hCoV-19/Brazil/RJ-0274/2020|EPI ISL 470640|B.1.1.33|Brazil|2020-04-20	South America|hCoV-19/Peru/LIM-UPCH-0031/2020|EPI ISL 540931|B.1.1.1|Peru|2020-06-18	0.0003423213	South America
South America|hCoV-19/Brazil/SE-6603/2020|EPI ISL 541393|B.1.1|Brazil|2020-04-21	South America|hCoV-19/Peru/LIM-UPCH-0031/2020|EPI ISL 540931|B.1.1.1|Peru|2020-06-18	0.0003029459	South America
South America|hCoV-19/Colombia/MAG-INS-101935/2020|EPI ISL 456153|B.1.255|Colombia|2020-04-22	South America|hCoV-19/Peru/LIM-UPCH-0031/2020|EPI ISL 540931|B.1.1.1|Peru|2020-06-18	0.0004377114	South America
South America|hCoV-19/Brazil/RJ-INCA-C67/2020|EPI ISL 513559|B.1.1.33|Brazil|2020-04-22	South America|hCoV-19/Peru/LIM-UPCH-0031/2020|EPI ISL 540931|B.1.1.1|Peru|2020-06-18	0.0004039653	South America
South America|hCoV-19/Brazil/RJ-INCA-C63/2020|EPI ISL 513556|B.1.1.33|Brazil|2020-04-22	South America|hCoV-19/Peru/LIM-UPCH-0031/2020|EPI ISL 540931|B.1.1.1|Peru|2020-06-18	0.0003029459	South America
South America|hCoV-19/Brazil/SP-211/2020|EPI ISL 523991|B.1.1.33|Brazil|2020-04-22	South America|hCoV-19/Peru/LIM-UPCH-0031/2020|EPI ISL 540931|B.1.1.1|Peru|2020-06-18	0.0003703010	South America
South America|hCoV-19/Brazil/RJ-INCA-C65/2020|EPI ISL 513558|B.1.1.33|Brazil|2020-04-22	South America|hCoV-19/Peru/LIM-UPCH-0031/2020|EPI ISL 540931|B.1.1.1|Peru|2020-06-18	0.0003366298	South America
South America|hCoV-19/Peru/LOR-INS-082/2020|EPI ISL 514342|B.1.1|Peru|2020-04-22	South America|hCoV-19/Peru/LIM-UPCH-0031/2020|EPI ISL 540931|B.1.1.1|Peru|2020-06-18	0.0004401655	South America
South America|hCoV-19/Peru/LOR-INS-080/2020|EPI ISL 514340|B.1.1|Peru|2020-04-22	South America|hCoV-19/Peru/LIM-UPCH-0031/2020|EPI ISL 540931|B.1.1.1|Peru|2020-06-18	0.0003387019	South America
South America|hCoV-19/Peru/LOR-INS-079/2020|EPI ISL 514339|B.1.1|Peru|2020-04-22	South America|hCoV-19/Peru/LIM-UPCH-0031/2020|EPI ISL 540931|B.1.1.1|Peru|2020-06-18	0.0003049695	South America
South America|hCoV-19/Ecuador/23055/2020|EPI ISL 491945|B.1.1|Ecuador|2020-04-22	South America|hCoV-19/Peru/LIM-UPCH-0031/2020|EPI ISL 540931|B.1.1.1|Peru|2020-06-18	0.0002381142	South America
South America|hCoV-19/Peru/LOR-INS-081/2020|EPI ISL 514341|B.1.1|Peru|2020-04-22	South America|hCoV-19/Peru/LIM-UPCH-0031/2020|EPI ISL 540931|B.1.1.1|Peru|2020-06-18	0.0003727521	South America
South America|hCoV-19/Brazil/SP-263/2020|EPI ISL 524467|B.1.1.33|Brazil|2020-04-22	South America|hCoV-19/Peru/LIM-UPCH-0031/2020|EPI ISL 540931|B.1.1.1|Peru|2020-06-18	0.0004377919	South America
South America|hCoV-19/Uruguay/UY-NYUMC877/2020|EPI ISL 457973|B.1.1|Uruguay|2020-04-22	South America|hCoV-19/Peru/LIM-UPCH-0031/2020|EPI ISL 540931|B.1.1.1|Peru|2020-06-18	0.0004114120	South America
South America|hCoV-19/Brazil/RJ-0276/2020|EPI ISL 470642|B.1.1.33|Brazil|2020-04-22	South America|hCoV-19/Peru/LIM-UPCH-0031/2020|EPI ISL 540931|B.1.1.1|Peru|2020-06-18	0.0003422790	South America
South America|hCoV-19/Brazil/RJ-0277/2020|EPI ISL 470643|B.1.1.33|Brazil|2020-04-22	South America|hCoV-19/Peru/LIM-UPCH-0031/2020|EPI ISL 540931|B.1.1.1|Peru|2020-06-18	0.0004107816	South America
South America|hCoV-19/Brazil/RJ-0278/2020|EPI ISL 470644|B.1.1.33|Brazil|2020-04-22	South America|hCoV-19/Peru/LIM-UPCH-0031/2020|EPI ISL 540931|B.1.1.1|Peru|2020-06-18	0.0004792768	South America
South America|hCoV-19/Brazil/RJ-0279/2020|EPI ISL 470645|B.1.1.33|Brazil|2020-04-22	South America|hCoV-19/Peru/LIM-UPCH-0031/2020|EPI ISL 540931|B.1.1.1|Peru|2020-06-18	0.0003425279	South America
South America|hCoV-19/Brazil/AP-IEC-164920/2020|EPI ISL 524796|B.1.1.33|Brazil|2020-04-23	South America|hCoV-19/Peru/LIM-UPCH-0031/2020|EPI ISL 540931|B.1.1.1|Peru|2020-06-18	0.0003029459	South America
South America|hCoV-19/Brazil/SP-213/2020|EPI ISL 523992|B.1.1.33|Brazil|2020-04-23	South America|hCoV-19/Peru/LIM-UPCH-0031/2020|EPI ISL 540931|B.1.1.1|Peru|2020-06-18	0.0003702837	South America
South America|hCoV-19/Peru/LIM-INS-029/2020|EPI ISL 491433|C.14|Peru|2020-04-23	South America|hCoV-19/Peru/LIM-UPCH-0031/2020|EPI ISL 540931|B.1.1.1|Peru|2020-06-18	0.0001693828	South America
South America|hCoV-19/Peru/LIM-INS-031/2020|EPI ISL 491435|B.1|Peru|2020-04-23	South America|hCoV-19/Peru/LIM-UPCH-0031/2020|EPI ISL 540931|B.1.1.1|Peru|2020-06-18	0.0004066056	South America
South America|hCoV-19/Peru/LIM-INS-030/2020|EPI ISL 491434|B.1.255|Peru|2020-04-23	South America|hCoV-19/Peru/LIM-UPCH-0031/2020|EPI ISL 540931|B.1.1.1|Peru|2020-06-18	0.0004066830	South America
South America|hCoV-19/Brazil/RJ-0280/2020|EPI ISL 470646|B.1.1.33|Brazil|2020-04-23	South America|hCoV-19/Peru/LIM-UPCH-0031/2020|EPI ISL 540931|B.1.1.1|Peru|2020-06-18	0.0003765413	South America
South America|hCoV-19/Brazil/RJ-INCA-C72/2020|EPI ISL 513563|B.1.1.33|Brazil|2020-04-24	South America|hCoV-19/Peru/LIM-UPCH-0031/2020|EPI ISL 540931|B.1.1.1|Peru|2020-06-18	0.0003703010	South America
South America|hCoV-19/Brazil/RJ-INCA-C78/2020|EPI ISL 513568|B.1.1.33|Brazil|2020-04-24	South America|hCoV-19/Peru/LIM-UPCH-0031/2020|EPI ISL 540931|B.1.1.1|Peru|2020-06-18	0.0004039737	South America
South America|hCoV-19/Brazil/RJ-INCA-C95/2020|EPI ISL 513572|B.1.1.33|Brazil|2020-04-24	South America|hCoV-19/Peru/LIM-UPCH-0031/2020|EPI ISL 540931|B.1.1.1|Peru|2020-06-18	0.0003366298	South America
South America|hCoV-19/Brazil/RJ-INCA-C77/2020|EPI ISL 513567|B.1.1.33|Brazil|2020-04-24	South America|hCoV-19/Peru/LIM-UPCH-0031/2020|EPI ISL 540931|B.1.1.1|Peru|2020-06-18	0.0003029459	South America
South America|hCoV-19/Brazil/RJ-INCA-C75/2020|EPI ISL 513565|B.1.1.33|Brazil|2020-04-24	South America|hCoV-19/Peru/LIM-UPCH-0031/2020|EPI ISL 540931|B.1.1.1|Peru|2020-06-18	0.0003394172	South America
South America|hCoV-19/Brazil/MA-IEC-164827/2020|EPI ISL 524788|B.1.1.33|Brazil|2020-04-24	South America|hCoV-19/Peru/LIM-UPCH-0031/2020|EPI ISL 540931|B.1.1.1|Peru|2020-06-18	0.0003703182	South America
South America|hCoV-19/Brazil/RJ-2676/2020|EPI ISL 467354|B.1.5|Brazil|2020-04-24	South America|hCoV-19/Peru/LIM-UPCH-0031/2020|EPI ISL 540931|B.1.1.1|Peru|2020-06-18	0.0004713944	South America
South America|hCoV-19/Brazil/RJ-2696/2020|EPI ISL 467358|B.1.1.33|Brazil|2020-04-24	South America|hCoV-19/Peru/LIM-UPCH-0031/2020|EPI ISL 540931|B.1.1.1|Peru|2020-06-18	0.0003029459	South America
South America|hCoV-19/Brazil/RJ-2669/2020|EPI ISL 467353|B.1.1.33|Brazil|2020-04-24	South America|hCoV-19/Peru/LIM-UPCH-0031/2020|EPI ISL 540931|B.1.1.1|Peru|2020-06-18	0.0003366140	South America
South America|hCoV-19/Brazil/RJ-2683/2020|EPI ISL 467357|B.1.1.33|Brazil|2020-04-24	South America|hCoV-19/Peru/LIM-UPCH-0031/2020|EPI ISL 540931|B.1.1.1|Peru|2020-06-18	0.0003702933	South America
South America|hCoV-19/Brazil/SE-6568/2020|EPI ISL 541387|B.1|Brazil|2020-04-24	South America|hCoV-19/Peru/LIM-UPCH-0031/2020|EPI ISL 540931|B.1.1.1|Peru|2020-06-18	0.0004713700	South America
South America|hCoV-19/Brazil/RJ-2678/2020|EPI ISL 467355|B.1.1.33|Brazil|2020-04-24	South America|hCoV-19/Peru/LIM-UPCH-0031/2020|EPI ISL 540931|B.1.1.1|Peru|2020-06-18	0.0004713578	South America
South America|hCoV-19/Brazil/RJ-INCA-C76/2020|EPI ISL 513566|B.1.1.33|Brazil|2020-04-24	South America|hCoV-19/Peru/LIM-UPCH-0031/2020|EPI ISL 540931|B.1.1.1|Peru|2020-06-18	0.0003412512	South America
South America|hCoV-19/Brazil/RJ-INCA-C82/2020|EPI ISL 513570|B.1.1.33|Brazil|2020-04-24	South America|hCoV-19/Peru/LIM-UPCH-0031/2020|EPI ISL 540931|B.1.1.1|Peru|2020-06-18	0.0003071321	South America
South America|hCoV-19/Brazil/SP-299/2020|EPI ISL 527864|B.1.1.33|Brazil|2020-04-24	South America|hCoV-19/Peru/LIM-UPCH-0031/2020|EPI ISL 540931|B.1.1.1|Peru|2020-06-18	0.0004039870	South America
South America|hCoV-19/Brazil/RJ-INCA-C73/2020|EPI ISL 513564|B.1.1.33|Brazil|2020-04-24	South America|hCoV-19/Peru/LIM-UPCH-0031/2020|EPI ISL 540931|B.1.1.1|Peru|2020-06-18	0.0003366411	South America
South America|hCoV-19/Brazil/RJ-INCA-C94/2020|EPI ISL 513571|B.1.1.33|Brazil|2020-04-24	South America|hCoV-19/Peru/LIM-UPCH-0031/2020|EPI ISL 540931|B.1.1.1|Peru|2020-06-18	0.0003708598	South America
South America|hCoV-19/Brazil/RJ-INCA-C79/2020|EPI ISL 513569|B.1.1.33|Brazil|2020-04-24	South America|hCoV-19/Peru/LIM-UPCH-0031/2020|EPI ISL 540931|B.1.1.1|Peru|2020-06-18	0.0004102846	South America
South America|hCoV-19/Brazil/RJ-0281/2020|EPI ISL 470647|B.1.1.33|Brazil|2020-04-24	South America|hCoV-19/Peru/LIM-UPCH-0031/2020|EPI ISL 540931|B.1.1.1|Peru|2020-06-18	0.0004077200	South America
South America|hCoV-19/Brazil/RJ-0283/2020|EPI ISL 470649|B.1.1.33|Brazil|2020-04-24	South America|hCoV-19/Peru/LIM-UPCH-0031/2020|EPI ISL 540931|B.1.1.1|Peru|2020-06-18	0.0004107706	South America
South America|hCoV-19/Brazil/RJ-0284/2020|EPI ISL 470650|B.1.1.33|Brazil|2020-04-24	South America|hCoV-19/Peru/LIM-UPCH-0031/2020|EPI ISL 540931|B.1.1.1|Peru|2020-06-18	0.0003085428	South America
South America|hCoV-19/Brazil/RJ-0282/2020|EPI ISL 470648|B.1.1.33|Brazil|2020-04-24	South America|hCoV-19/Peru/LIM-UPCH-0031/2020|EPI ISL 540931|B.1.1.1|Peru|2020-06-18	0.0003771508	South America
South America|hCoV-19/Brazil/MA-IEC-165425/2020|EPI ISL 524794|B.1.1.33|Brazil|2020-04-25	South America|hCoV-19/Peru/LIM-UPCH-0031/2020|EPI ISL 540931|B.1.1.1|Peru|2020-06-18	0.0003366227	South America
South America|hCoV-19/Brazil/RJ-2733/2020|EPI ISL 467360|B.1.1.33|Brazil|2020-04-25	South America|hCoV-19/Peru/LIM-UPCH-0031/2020|EPI ISL 540931|B.1.1.1|Peru|2020-06-18	0.0004714530	South America
South America|hCoV-19/Brazil/RJ-2777/2020|EPI ISL 467364|B.1.1.33|Brazil|2020-04-25	South America|hCoV-19/Peru/LIM-UPCH-0031/2020|EPI ISL 540931|B.1.1.1|Peru|2020-06-18	0.0003702837	South America
South America|hCoV-19/Ecuador/23890/2020|EPI ISL 491944|B.1.1|Ecuador|2020-04-25	South America|hCoV-19/Peru/LIM-UPCH-0031/2020|EPI ISL 540931|B.1.1.1|Peru|2020-06-18	0.0002381142	South America
South America|hCoV-19/Brazil/SP-306/2020|EPI ISL 534325|B.1.1.33|Brazil|2020-04-25	South America|hCoV-19/Peru/LIM-UPCH-0031/2020|EPI ISL 540931|B.1.1.1|Peru|2020-06-18	0.0004040604	South America
South America|hCoV-19/Brazil/SP-304/2020|EPI ISL 534323|B.1.1.33|Brazil|2020-04-25	South America|hCoV-19/Peru/LIM-UPCH-0031/2020|EPI ISL 540931|B.1.1.1|Peru|2020-06-18	0.0003703930	South America
South America|hCoV-19/Brazil/SP-L5-CAMPI95/2020|EPI ISL 476422|B.1.1.33|Brazil|2020-04-25	South America|hCoV-19/Peru/LIM-UPCH-0031/2020|EPI ISL 540931|B.1.1.1|Peru|2020-06-18	0.0003484952	South America
South America|hCoV-19/Colombia/NAR-INS-103303/2020|EPI ISL 456154|B.1.1|Colombia|2020-04-26	South America|hCoV-19/Peru/LIM-UPCH-0031/2020|EPI ISL 540931|B.1.1.1|Peru|2020-06-18	0.0003366296	South America
South America|hCoV-19/Brazil/SE-6544/2020|EPI ISL 541378|B.1.1|Brazil|2020-04-26	South America|hCoV-19/Peru/LIM-UPCH-0031/2020|EPI ISL 540931|B.1.1.1|Peru|2020-06-18	0.0003029679	South America
South America|hCoV-19/Brazil/SE-6563/2020|EPI ISL 541385|B.1.1.33|Brazil|2020-04-26	South America|hCoV-19/Peru/LIM-UPCH-0031/2020|EPI ISL 540931|B.1.1.1|Peru|2020-06-18	0.0004039548	South America
South America|hCoV-19/Brazil/SE-6549/2020|EPI ISL 541379|B.1|Brazil|2020-04-26	South America|hCoV-19/Peru/LIM-UPCH-0031/2020|EPI ISL 540931|B.1.1.1|Peru|2020-06-18	0.0004376819	South America
South America|hCoV-19/Brazil/SE-6539/2020|EPI ISL 541377|B.1.5|Brazil|2020-04-26	South America|hCoV-19/Peru/LIM-UPCH-0031/2020|EPI ISL 540931|B.1.1.1|Peru|2020-06-18	0.0004040051	South America
South America|hCoV-19/Brazil/PA-IEC-164684/2020|EPI ISL 458148|B.1.1.33|Brazil|2020-04-27	South America|hCoV-19/Peru/LIM-UPCH-0031/2020|EPI ISL 540931|B.1.1.1|Peru|2020-06-18	0.0004376479	South America
South America|hCoV-19/Brazil/SE-6557/2020|EPI ISL 541383|B.1|Brazil|2020-04-27	South America|hCoV-19/Peru/LIM-UPCH-0031/2020|EPI ISL 540931|B.1.1.1|Peru|2020-06-18	0.0004376819	South America
South America|hCoV-19/Brazil/SE-6550/2020|EPI ISL 541380|B.1.5|Brazil|2020-04-27	South America|hCoV-19/Peru/LIM-UPCH-0031/2020|EPI ISL 540931|B.1.1.1|Peru|2020-06-18	0.0004040051	South America
South America|hCoV-19/Brazil/SE-6561/2020|EPI ISL 541384|B.1.1|Brazil|2020-04-27	South America|hCoV-19/Peru/LIM-UPCH-0031/2020|EPI ISL 540931|B.1.1.1|Peru|2020-06-18	0.0003029538	South America
South America|hCoV-19/Brazil/RJ-2822/2020|EPI ISL 467367|B.1.1.33|Brazil|2020-04-27	South America|hCoV-19/Peru/LIM-UPCH-0031/2020|EPI ISL 540931|B.1.1.1|Peru|2020-06-18	0.0003366140	South America
South America|hCoV-19/Brazil/RJ-2776/2020|EPI ISL 467363|B.1.1.33|Brazil|2020-04-27	South America|hCoV-19/Peru/LIM-UPCH-0031/2020|EPI ISL 540931|B.1.1.1|Peru|2020-06-18	0.0004376683	South America
South America|hCoV-19/Brazil/RJ-2811/2020|EPI ISL 467365|B.1.1.33|Brazil|2020-04-27	South America|hCoV-19/Peru/LIM-UPCH-0031/2020|EPI ISL 540931|B.1.1.1|Peru|2020-06-18	0.0004039925	South America
South America|hCoV-19/Brazil/RJ-2770/2020|EPI ISL 467362|B.1.1.33|Brazil|2020-04-27	South America|hCoV-19/Peru/LIM-UPCH-0031/2020|EPI ISL 540931|B.1.1.1|Peru|2020-06-18	0.0004376683	South America
South America|hCoV-19/Brazil/RJ-2769/2020|EPI ISL 467361|B.1.1.33|Brazil|2020-04-27	South America|hCoV-19/Peru/LIM-UPCH-0031/2020|EPI ISL 540931|B.1.1.1|Peru|2020-06-18	0.0005050715	South America
South America|hCoV-19/Brazil/SE-6556/2020|EPI ISL 541382|B.1.1.33|Brazil|2020-04-27	South America|hCoV-19/Peru/LIM-UPCH-0031/2020|EPI ISL 540931|B.1.1.1|Peru|2020-06-18	0.0004376274	South America
South America|hCoV-19/Brazil/SE-6555/2020|EPI ISL 541381|B.1|Brazil|2020-04-27	South America|hCoV-19/Peru/LIM-UPCH-0031/2020|EPI ISL 540931|B.1.1.1|Peru|2020-06-18	0.0005050505	South America
South America|hCoV-19/Brazil/MA-IEC-165398/2020|EPI ISL 524790|B.1.1.33|Brazil|2020-04-28	South America|hCoV-19/Peru/LIM-UPCH-0031/2020|EPI ISL 540931|B.1.1.1|Peru|2020-06-18	0.0003703010	South America
South America|hCoV-19/Brazil/RJ-2844/2020|EPI ISL 467369|B.1.1.33|Brazil|2020-04-28	South America|hCoV-19/Peru/LIM-UPCH-0031/2020|EPI ISL 540931|B.1.1.1|Peru|2020-06-18	0.0003702933	South America
South America|hCoV-19/Brazil/RJ-2840/2020|EPI ISL 467368|B.1.1.33|Brazil|2020-04-28	South America|hCoV-19/Peru/LIM-UPCH-0031/2020|EPI ISL 540931|B.1.1.1|Peru|2020-06-18	0.0003029459	South America
South America|hCoV-19/Brazil/RJ-2868/2020|EPI ISL 467371|B.1.1.33|Brazil|2020-04-28	South America|hCoV-19/Peru/LIM-UPCH-0031/2020|EPI ISL 540931|B.1.1.1|Peru|2020-06-18	0.0003703183	South America
South America|hCoV-19/Brazil/RJ-2903/2020|EPI ISL 541362|B.1.1.33|Brazil|2020-04-28	South America|hCoV-19/Peru/LIM-UPCH-0031/2020|EPI ISL 540931|B.1.1.1|Peru|2020-06-18	0.0003366141	South America
South America|hCoV-19/Brazil/RJ-2904/2020|EPI ISL 541363|B.1.1.33|Brazil|2020-04-28	South America|hCoV-19/Peru/LIM-UPCH-0031/2020|EPI ISL 540931|B.1.1.1|Peru|2020-06-18	0.0003703106	South America
South America|hCoV-19/Colombia/NAR-INS-103303-2/2020|EPI ISL 526955|B.1.1|Colombia|2020-04-28	South America|hCoV-19/Peru/LIM-UPCH-0031/2020|EPI ISL 540931|B.1.1.1|Peru|2020-06-18	0.0003366411	South America
South America|hCoV-19/Colombia/NAR-INS-103313/2020|EPI ISL 526956|B.1.1|Colombia|2020-04-28	South America|hCoV-19/Peru/LIM-UPCH-0031/2020|EPI ISL 540931|B.1.1.1|Peru|2020-06-18	0.0002373877	South America
South America|hCoV-19/Colombia/MET-INS-103258/2020|EPI ISL 526953|B.1.255|Colombia|2020-04-28	South America|hCoV-19/Peru/LIM-UPCH-0031/2020|EPI ISL 540931|B.1.1.1|Peru|2020-06-18	0.0004532849	South America
South America|hCoV-19/Brazil/AP-IEC-165669/2020|EPI ISL 524793|B.1.1.33|Brazil|2020-04-29	South America|hCoV-19/Peru/LIM-UPCH-0031/2020|EPI ISL 540931|B.1.1.1|Peru|2020-06-18	0.0003702834	South America
South America|hCoV-19/Brazil/MA-IEC-162466/2020|EPI ISL 524791|B.1.1.33|Brazil|2020-04-29	South America|hCoV-19/Peru/LIM-UPCH-0031/2020|EPI ISL 540931|B.1.1.1|Peru|2020-06-18	0.0003703010	South America
South America|hCoV-19/Brazil/RJ-UFRJ-11785/2020|EPI ISL 492038|B.1.1.33|Brazil|2020-04-29	South America|hCoV-19/Peru/LIM-UPCH-0031/2020|EPI ISL 540931|B.1.1.1|Peru|2020-06-18	0.0003366141	South America
South America|hCoV-19/Brazil/RJ-2938/2020|EPI ISL 541364|B.1.1.33|Brazil|2020-04-29	South America|hCoV-19/Peru/LIM-UPCH-0031/2020|EPI ISL 540931|B.1.1.1|Peru|2020-06-18	0.0003702933	South America
South America|hCoV-19/Brazil/RJ-UFRJ-1784/2020|EPI ISL 492037|B.1.1.33|Brazil|2020-04-29	South America|hCoV-19/Peru/LIM-UPCH-0031/2020|EPI ISL 540931|B.1.1.1|Peru|2020-06-18	0.0003702837	South America
South America|hCoV-19/Brazil/AP-IEC-165513/2020|EPI ISL 524784|B.1.1.33|Brazil|2020-04-29	South America|hCoV-19/Peru/LIM-UPCH-0031/2020|EPI ISL 540931|B.1.1.1|Peru|2020-06-18	0.0004376479	South America
South America|hCoV-19/Brazil/RJ-UFRJ-11786/2020|EPI ISL 492039|B.1.1.33|Brazil|2020-04-29	South America|hCoV-19/Peru/LIM-UPCH-0031/2020|EPI ISL 540931|B.1.1.1|Peru|2020-06-18	0.0004039653	South America
South America|hCoV-19/Brazil/RJ-UFRJ-1640/2020|EPI ISL 492033|B.1.1.33|Brazil|2020-04-29	South America|hCoV-19/Peru/LIM-UPCH-0031/2020|EPI ISL 540931|B.1.1.1|Peru|2020-06-18	0.0003366298	South America
South America|hCoV-19/Chile/RM-CMM-04917/2020|EPI ISL 468749|B.1.5|Chile|2020-04-29	South America|hCoV-19/Peru/LIM-UPCH-0031/2020|EPI ISL 540931|B.1.1.1|Peru|2020-06-18	0.0003703326	South America
South America|hCoV-19/Brazil/RJ-2966/2020|EPI ISL 541367|B.1.1.33|Brazil|2020-04-29	South America|hCoV-19/Peru/LIM-UPCH-0031/2020|EPI ISL 540931|B.1.1.1|Peru|2020-06-18	0.0003703135	South America
South America|hCoV-19/Chile/RM-CMM-05015/2020|EPI ISL 468751|B.1|Chile|2020-04-29	South America|hCoV-19/Peru/LIM-UPCH-0031/2020|EPI ISL 540931|B.1.1.1|Peru|2020-06-18	0.0003703749	South America
South America|hCoV-19/Brazil/RJ-2950/2020|EPI ISL 541365|B.1.1.33|Brazil|2020-04-29	South America|hCoV-19/Peru/LIM-UPCH-0031/2020|EPI ISL 540931|B.1.1.1|Peru|2020-06-18	0.0003703508	South America
South America|hCoV-19/Brazil/SE-6591/2020|EPI ISL 541390|B.1|Brazil|2020-04-29	South America|hCoV-19/Peru/LIM-UPCH-0031/2020|EPI ISL 540931|B.1.1.1|Peru|2020-06-18	0.0005068316	South America
South America|hCoV-19/Brazil/SE-6594/2020|EPI ISL 541391|B.1.5|Brazil|2020-04-29	South America|hCoV-19/Peru/LIM-UPCH-0031/2020|EPI ISL 540931|B.1.1.1|Peru|2020-06-18	0.0004058770	South America
South America|hCoV-19/Ecuador/30755/2020|EPI ISL 491948|B.1.5|Ecuador|2020-04-29	South America|hCoV-19/Peru/LIM-UPCH-0031/2020|EPI ISL 540931|B.1.1.1|Peru|2020-06-18	0.0002754336	South America
South America|hCoV-19/Chile/AT-CMM-00007/2020|EPI ISL 468755|B.1.1|Chile|2020-04-29	South America|hCoV-19/Peru/LIM-UPCH-0031/2020|EPI ISL 540931|B.1.1.1|Peru|2020-06-18	0.0002402205	South America
South America|hCoV-19/Chile/AT-CMM-00013/2020|EPI ISL 468753|B.1.5|Chile|2020-04-29	South America|hCoV-19/Peru/LIM-UPCH-0031/2020|EPI ISL 540931|B.1.1.1|Peru|2020-06-18	0.0005492741	South America
South America|hCoV-19/Chile/AT-CMM-00006/2020|EPI ISL 468754|B.1.1|Chile|2020-04-29	South America|hCoV-19/Peru/LIM-UPCH-0031/2020|EPI ISL 540931|B.1.1.1|Peru|2020-06-18	0.0003115538	South America
South America|hCoV-19/Brazil/RJ-UFRJ-32321/2020|EPI ISL 492041|B.1.1.33|Brazil|2020-04-30	South America|hCoV-19/Peru/LIM-UPCH-0031/2020|EPI ISL 540931|B.1.1.1|Peru|2020-06-18	0.0003703004	South America
South America|hCoV-19/Chile/RM-CMM-05230/2020|EPI ISL 468747|B.1.5|Chile|2020-04-30	South America|hCoV-19/Peru/LIM-UPCH-0031/2020|EPI ISL 540931|B.1.1.1|Peru|2020-06-18	0.0003703297	South America
South America|hCoV-19/Brazil/RJ-INCA-C197/2020|EPI ISL 513526|B.1.1.33|Brazil|2020-04-30	South America|hCoV-19/Peru/LIM-UPCH-0031/2020|EPI ISL 540931|B.1.1.1|Peru|2020-06-18	0.0003366141	South America
South America|hCoV-19/Brazil/RJ-INCA-C183/2020|EPI ISL 513521|B.1.1.33|Brazil|2020-04-30	South America|hCoV-19/Peru/LIM-UPCH-0031/2020|EPI ISL 540931|B.1.1.1|Peru|2020-06-18	0.0004039925	South America
South America|hCoV-19/Chile/AT-CMM-00015/2020|EPI ISL 468757|B.1.1|Chile|2020-04-30	South America|hCoV-19/Peru/LIM-UPCH-0031/2020|EPI ISL 540931|B.1.1.1|Peru|2020-06-18	0.0002692919	South America
South America|hCoV-19/Brazil/RJ-3021/2020|EPI ISL 541369|B.1.1.33|Brazil|2020-04-30	South America|hCoV-19/Peru/LIM-UPCH-0031/2020|EPI ISL 540931|B.1.1.1|Peru|2020-06-18	0.0003366141	South America
South America|hCoV-19/Chile/RM-CMM-05207/2020|EPI ISL 468748|B.1.1|Chile|2020-04-30	South America|hCoV-19/Peru/LIM-UPCH-0031/2020|EPI ISL 540931|B.1.1.1|Peru|2020-06-18	0.0004039926	South America
South America|hCoV-19/Brazil/RJ-UFRJ-32317/2020|EPI ISL 492040|B.1.1.33|Brazil|2020-04-30	South America|hCoV-19/Peru/LIM-UPCH-0031/2020|EPI ISL 540931|B.1.1.1|Peru|2020-06-18	0.0003029459	South America
South America|hCoV-19/Brazil/RJ-INCA-C202/2020|EPI ISL 513529|B.1|Brazil|2020-04-30	South America|hCoV-19/Peru/LIM-UPCH-0031/2020|EPI ISL 540931|B.1.1.1|Peru|2020-06-18	0.0004714896	South America
South America|hCoV-19/Brazil/RJ-INCA-C182/2020|EPI ISL 513520|B.1.1.33|Brazil|2020-04-30	South America|hCoV-19/Peru/LIM-UPCH-0031/2020|EPI ISL 540931|B.1.1.1|Peru|2020-06-18	0.0003703010	South America
South America|hCoV-19/Brazil/RJ-INCA-C189/2020|EPI ISL 513523|B.1.1.33|Brazil|2020-04-30	South America|hCoV-19/Peru/LIM-UPCH-0031/2020|EPI ISL 540931|B.1.1.1|Peru|2020-06-18	0.0003071111	South America
South America|hCoV-19/Brazil/SP-314/2020|EPI ISL 547570|B.1.1.33|Brazil|2020-04-30	South America|hCoV-19/Peru/LIM-UPCH-0031/2020|EPI ISL 540931|B.1.1.1|Peru|2020-06-18	0.0003366252	South America
South America|hCoV-19/Brazil/RJ-INCA-C194/2020|EPI ISL 513525|B.1.1.33|Brazil|2020-04-30	South America|hCoV-19/Peru/LIM-UPCH-0031/2020|EPI ISL 540931|B.1.1.1|Peru|2020-06-18	0.0003366341	South America
South America|hCoV-19/Brazil/RJ-INCA-C181/2020|EPI ISL 513519|B.1.1.33|Brazil|2020-04-30	South America|hCoV-19/Peru/LIM-UPCH-0031/2020|EPI ISL 540931|B.1.1.1|Peru|2020-06-18	0.0003703134	South America
South America|hCoV-19/Chile/RM-CMM-05426/2020|EPI ISL 468750|B.1.1|Chile|2020-04-30	South America|hCoV-19/Peru/LIM-UPCH-0031/2020|EPI ISL 540931|B.1.1.1|Peru|2020-06-18	0.0002693009	South America
South America|hCoV-19/Brazil/RJ-INCA-C187/2020|EPI ISL 513522|B.1.1.33|Brazil|2020-04-30	South America|hCoV-19/Peru/LIM-UPCH-0031/2020|EPI ISL 540931|B.1.1.1|Peru|2020-06-18	0.0003711379	South America
South America|hCoV-19/Brazil/RJ-INCA-C201/2020|EPI ISL 513528|B.1.1.33|Brazil|2020-04-30	South America|hCoV-19/Peru/LIM-UPCH-0031/2020|EPI ISL 540931|B.1.1.1|Peru|2020-06-18	0.0004068355	South America
South America|hCoV-19/Chile/AT-CMM-00063/2020|EPI ISL 468758|B.1.1|Chile|2020-05-01	South America|hCoV-19/Peru/LIM-UPCH-0031/2020|EPI ISL 540931|B.1.1.1|Peru|2020-06-18	0.0002692792	South America
South America|hCoV-19/Brazil/SP-315/2020|EPI ISL 534312|B.1.1.33|Brazil|2020-05-01	South America|hCoV-19/Peru/LIM-UPCH-0031/2020|EPI ISL 540931|B.1.1.1|Peru|2020-06-18	0.0005387394	South America
South America|hCoV-19/Peru/CAL-INS-103/2020|EPI ISL 536502|B.1.5|Peru|2020-05-02	South America|hCoV-19/Peru/LIM-UPCH-0031/2020|EPI ISL 540931|B.1.1.1|Peru|2020-06-18	0.0003703298	South America
South America|hCoV-19/Brazil/SP-318/2020|EPI ISL 534315|B.1.1.33|Brazil|2020-05-02	South America|hCoV-19/Peru/LIM-UPCH-0031/2020|EPI ISL 540931|B.1.1.1|Peru|2020-06-18	0.0004376706	South America
South America|hCoV-19/Peru/CAL-INS-105/2020|EPI ISL 536504|C.14|Peru|2020-05-02	South America|hCoV-19/Peru/LIM-UPCH-0031/2020|EPI ISL 540931|B.1.1.1|Peru|2020-06-18	0.0002019694	South America
South America|hCoV-19/Peru/LIM-INS-102/2020|EPI ISL 536501|C.14|Peru|2020-05-02	South America|hCoV-19/Peru/LIM-UPCH-0031/2020|EPI ISL 540931|B.1.1.1|Peru|2020-06-18	0.0002019641	South America
South America|hCoV-19/Peru/CAL-INS-104/2020|EPI ISL 536503|C.14|Peru|2020-05-02	South America|hCoV-19/Peru/LIM-UPCH-0031/2020|EPI ISL 540931|B.1.1.1|Peru|2020-06-18	0.0003030230	South America
South America|hCoV-19/Ecuador/USFQ-133/2020|EPI ISL 491941|B.1.5|Ecuador|2020-05-02	South America|hCoV-19/Peru/LIM-UPCH-0031/2020|EPI ISL 540931|B.1.1.1|Peru|2020-06-18	0.0004040731	South America
South America|hCoV-19/Colombia/AMA-INS-105142/2020|EPI ISL 526950|B.1|Colombia|2020-05-03	South America|hCoV-19/Peru/LIM-UPCH-0031/2020|EPI ISL 540931|B.1.1.1|Peru|2020-06-18	0.0005429831	South America
South America|hCoV-19/Peru/LIM-INS-117/2020|EPI ISL 536515|B.1.1|Peru|2020-05-04	South America|hCoV-19/Peru/LIM-UPCH-0031/2020|EPI ISL 540931|B.1.1.1|Peru|2020-06-18	0.0003702837	South America
South America|hCoV-19/Peru/LIM-INS-121/2020|EPI ISL 536519|B.1.1.1|Peru|2020-05-04	South America|hCoV-19/Peru/LIM-UPCH-0031/2020|EPI ISL 540931|B.1.1.1|Peru|2020-06-18	0.0001346305	South America
South America|hCoV-19/Peru/LIM-INS-110/2020|EPI ISL 536508|B.1.1|Peru|2020-05-04	South America|hCoV-19/Peru/LIM-UPCH-0031/2020|EPI ISL 540931|B.1.1.1|Peru|2020-06-18	0.0003366542	South America
South America|hCoV-19/Peru/LIM-INS-111/2020|EPI ISL 536509|C.14|Peru|2020-05-04	South America|hCoV-19/Peru/LIM-UPCH-0031/2020|EPI ISL 540931|B.1.1.1|Peru|2020-06-18	0.0001682997	South America
South America|hCoV-19/Peru/LIM-INS-113/2020|EPI ISL 536511|B.1|Peru|2020-05-04	South America|hCoV-19/Peru/LIM-UPCH-0031/2020|EPI ISL 540931|B.1.1.1|Peru|2020-06-18	0.0005724843	South America
South America|hCoV-19/Brazil/RJ-INCA-I35/2020|EPI ISL 513576|B.1.1.33|Brazil|2020-05-04	South America|hCoV-19/Peru/LIM-UPCH-0031/2020|EPI ISL 540931|B.1.1.1|Peru|2020-06-18	0.0003366298	South America
South America|hCoV-19/Peru/ICA-INS-107/2020|EPI ISL 536505|B.1.1.1|Peru|2020-05-04	South America|hCoV-19/Peru/LIM-UPCH-0031/2020|EPI ISL 540931|B.1.1.1|Peru|2020-06-18	0.0001346242	South America
South America|hCoV-19/Brazil/RJ-INCA-I44/2020|EPI ISL 513580|B.1.1|Brazil|2020-05-04	South America|hCoV-19/Peru/LIM-UPCH-0031/2020|EPI ISL 540931|B.1.1.1|Peru|2020-06-18	0.0003366315	South America
South America|hCoV-19/Brazil/RJ-INCA-I34/2020|EPI ISL 513575|B.1.1.33|Brazil|2020-05-04	South America|hCoV-19/Peru/LIM-UPCH-0031/2020|EPI ISL 540931|B.1.1.1|Peru|2020-06-18	0.0003703010	South America
South America|hCoV-19/Peru/LIM-INS-115/2020|EPI ISL 536513|C.14|Peru|2020-05-04	South America|hCoV-19/Peru/LIM-UPCH-0031/2020|EPI ISL 540931|B.1.1.1|Peru|2020-06-18	0.0003029947	South America
South America|hCoV-19/Brazil/RJ-INCA-I37/2020|EPI ISL 513577|B.1.1.33|Brazil|2020-05-04	South America|hCoV-19/Peru/LIM-UPCH-0031/2020|EPI ISL 540931|B.1.1.1|Peru|2020-06-18	0.0003702962	South America
South America|hCoV-19/Brazil/RJ-INCA-I30/2020|EPI ISL 513574|B.1.1.33|Brazil|2020-05-04	South America|hCoV-19/Peru/LIM-UPCH-0031/2020|EPI ISL 540931|B.1.1.1|Peru|2020-06-18	0.0003366638	South America
South America|hCoV-19/Brazil/RJ-INCA-I43/2020|EPI ISL 513579|B.1.1.33|Brazil|2020-05-04	South America|hCoV-19/Peru/LIM-UPCH-0031/2020|EPI ISL 540931|B.1.1.1|Peru|2020-06-18	0.0003031500	South America
South America|hCoV-19/Peru/ICA-INS-109/2020|EPI ISL 536507|B.1.1.1|Peru|2020-05-04	South America|hCoV-19/Peru/LIM-UPCH-0031/2020|EPI ISL 540931|B.1.1.1|Peru|2020-06-18	0.0001347212	South America
South America|hCoV-19/Peru/LIM-INS-118/2020|EPI ISL 536516|B.1.1|Peru|2020-05-04	South America|hCoV-19/Peru/LIM-UPCH-0031/2020|EPI ISL 540931|B.1.1.1|Peru|2020-06-18	0.0004058421	South America
South America|hCoV-19/Brazil/RJ-INCA-I29/2020|EPI ISL 513573|B.1.1.33|Brazil|2020-05-04	South America|hCoV-19/Peru/LIM-UPCH-0031/2020|EPI ISL 540931|B.1.1.1|Peru|2020-06-18	0.0004735233	South America
South America|hCoV-19/Peru/LIM-INS-122/2020|EPI ISL 536520|C.14|Peru|2020-05-05	South America|hCoV-19/Peru/LIM-UPCH-0031/2020|EPI ISL 540931|B.1.1.1|Peru|2020-06-18	0.0001683167	South America
South America|hCoV-19/Brazil/RJ-INCA-I54/2020|EPI ISL 513582|B.1.1.33|Brazil|2020-05-05	South America|hCoV-19/Peru/LIM-UPCH-0031/2020|EPI ISL 540931|B.1.1.1|Peru|2020-06-18	0.0004376479	South America
South America|hCoV-19/Brazil/RJ-INCA-I51/2020|EPI ISL 513581|B.1.1.33|Brazil|2020-05-05	South America|hCoV-19/Peru/LIM-UPCH-0031/2020|EPI ISL 540931|B.1.1.1|Peru|2020-06-18	0.0003366141	South America
South America|hCoV-19/Brazil/MA-IEC-166716/2020|EPI ISL 524789|B.1.1.33|Brazil|2020-05-05	South America|hCoV-19/Peru/LIM-UPCH-0031/2020|EPI ISL 540931|B.1.1.1|Peru|2020-06-18	0.0004039737	South America
South America|hCoV-19/Peru/LIM-INS-116/2020|EPI ISL 536514|B.1.1.1|Peru|2020-05-05	South America|hCoV-19/Peru/LIM-UPCH-0031/2020|EPI ISL 540931|B.1.1.1|Peru|2020-06-18	0.0002019694	South America
South America|hCoV-19/Brazil/RO-07/2020|EPI ISL 514137|B.1.1.33|Brazil|2020-05-05	South America|hCoV-19/Peru/LIM-UPCH-0031/2020|EPI ISL 540931|B.1.1.1|Peru|2020-06-18	0.0003366298	South America
South America|hCoV-19/Brazil/RO-06/2020|EPI ISL 514136|B.1.212|Brazil|2020-05-05	South America|hCoV-19/Peru/LIM-UPCH-0031/2020|EPI ISL 540931|B.1.1.1|Peru|2020-06-18	0.0004713700	South America
South America|hCoV-19/Brazil/RJ-INCA-I57/2020|EPI ISL 513583|B.1.1.33|Brazil|2020-05-05	South America|hCoV-19/Peru/LIM-UPCH-0031/2020|EPI ISL 540931|B.1.1.1|Peru|2020-06-18	0.0003373976	South America
South America|hCoV-19/Brazil/RO-05/2020|EPI ISL 514135|B.1.1.33|Brazil|2020-05-05	South America|hCoV-19/Peru/LIM-UPCH-0031/2020|EPI ISL 540931|B.1.1.1|Peru|2020-06-18	0.0003380978	South America
South America|hCoV-19/Peru/LIM-INS-123/2020|EPI ISL 536521|B.1|Peru|2020-05-06	South America|hCoV-19/Peru/LIM-UPCH-0031/2020|EPI ISL 540931|B.1.1.1|Peru|2020-06-18	0.0004377024	South America
South America|hCoV-19/Brazil/SP-259/2020|EPI ISL 524470|B.1.1.33|Brazil|2020-05-06	South America|hCoV-19/Peru/LIM-UPCH-0031/2020|EPI ISL 540931|B.1.1.1|Peru|2020-06-18	0.0003702933	South America
South America|hCoV-19/Brazil/PR-LRV-01/2020|EPI ISL 510535|B.1.1.33|Brazil|2020-05-08	South America|hCoV-19/Peru/LIM-UPCH-0031/2020|EPI ISL 540931|B.1.1.1|Peru|2020-06-18	0.0003366141	South America
South America|hCoV-19/Brazil/MA-IEC-166867/2020|EPI ISL 524799|B.1.1.33|Brazil|2020-05-08	South America|hCoV-19/Peru/LIM-UPCH-0031/2020|EPI ISL 540931|B.1.1.1|Peru|2020-06-18	0.0003029459	South America
South America|hCoV-19/Ecuador/36226/2020|EPI ISL 491953|B.1.1|Ecuador|2020-05-08	South America|hCoV-19/Peru/LIM-UPCH-0031/2020|EPI ISL 540931|B.1.1.1|Peru|2020-06-18	0.0003742406	South America
South America|hCoV-19/Ecuador/36192/2020|EPI ISL 491947|B.1.1|Ecuador|2020-05-08	South America|hCoV-19/Peru/LIM-UPCH-0031/2020|EPI ISL 540931|B.1.1.1|Peru|2020-06-18	0.0002721367	South America
South America|hCoV-19/Ecuador/36230/2020|EPI ISL 491950|B.1.1|Ecuador|2020-05-08	South America|hCoV-19/Peru/LIM-UPCH-0031/2020|EPI ISL 540931|B.1.1.1|Peru|2020-06-18	0.0003082974	South America
South America|hCoV-19/Brazil/RO-03/2020|EPI ISL 514133|B.1.1.33|Brazil|2020-05-11	South America|hCoV-19/Peru/LIM-UPCH-0031/2020|EPI ISL 540931|B.1.1.1|Peru|2020-06-18	0.0004039841	South America
South America|hCoV-19/Brazil/RO-04/2020|EPI ISL 514134|B.1.212|Brazil|2020-05-11	South America|hCoV-19/Peru/LIM-UPCH-0031/2020|EPI ISL 540931|B.1.1.1|Peru|2020-06-18	0.0005050505	South America
South America|hCoV-19/Brazil/RO-01/2020|EPI ISL 514131|B.1.1.33|Brazil|2020-05-11	South America|hCoV-19/Peru/LIM-UPCH-0031/2020|EPI ISL 540931|B.1.1.1|Peru|2020-06-18	0.0004376592	South America
South America|hCoV-19/Brazil/RO-02/2020|EPI ISL 514132|B.1.1.33|Brazil|2020-05-11	South America|hCoV-19/Peru/LIM-UPCH-0031/2020|EPI ISL 540931|B.1.1.1|Peru|2020-06-18	0.0003366481	South America
South America|hCoV-19/Colombia/AMA-INS-109363/2020|EPI ISL 526949|B.1|Colombia|2020-05-11	South America|hCoV-19/Peru/LIM-UPCH-0031/2020|EPI ISL 540931|B.1.1.1|Peru|2020-06-18	0.0004715787	South America
South America|hCoV-19/Brazil/PA-IEC-166687/2020|EPI ISL 524800|B.1.212|Brazil|2020-05-13	South America|hCoV-19/Peru/LIM-UPCH-0031/2020|EPI ISL 540931|B.1.1.1|Peru|2020-06-18	0.0005724308	South America
South America|hCoV-19/Argentina/Heritas HG009/2020|EPI ISL 476568|B.1.3|Argentina|2020-05-14	South America|hCoV-19/Peru/LIM-UPCH-0031/2020|EPI ISL 540931|B.1.1.1|Peru|2020-06-18	0.0005724308	South America
South America|hCoV-19/Ecuador/USFQ-112/2020|EPI ISL 471270|B.1.1|Ecuador|2020-05-19	South America|hCoV-19/Peru/LIM-UPCH-0031/2020|EPI ISL 540931|B.1.1.1|Peru|2020-06-18	0.0003058215	South America
South America|hCoV-19/Ecuador/USFQ-106/2020|EPI ISL 471271|B.1.1|Ecuador|2020-05-19	South America|hCoV-19/Peru/LIM-UPCH-0031/2020|EPI ISL 540931|B.1.1.1|Peru|2020-06-18	0.0003058215	South America
South America|hCoV-19/Uruguay/UY-NYUMC937/2020|EPI ISL 480435|B.1|Uruguay|2020-05-19	South America|hCoV-19/Peru/LIM-UPCH-0031/2020|EPI ISL 540931|B.1.1.1|Peru|2020-06-18	0.0004914219	South America
South America|hCoV-19/Ecuador/USFQ-163/2020|EPI ISL 525430|B.1.9|Ecuador|2020-05-20	South America|hCoV-19/Peru/LIM-UPCH-0031/2020|EPI ISL 540931|B.1.1.1|Peru|2020-06-18	0.0005050500	South America
South America|hCoV-19/Argentina/Heritas HG019/2020|EPI ISL 476573|B.1.3|Argentina|2020-05-22	South America|hCoV-19/Peru/LIM-UPCH-0031/2020|EPI ISL 540931|B.1.1.1|Peru|2020-06-18	0.0006398040	South America
South America|hCoV-19/Brazil/RJ-UFRJ-57437/2020|EPI ISL 492043|B.1.1.33|Brazil|2020-05-25	South America|hCoV-19/Peru/LIM-UPCH-0031/2020|EPI ISL 540931|B.1.1.1|Peru|2020-06-18	0.0005387046	South America
South America|hCoV-19/Uruguay/UY-667/2020|EPI ISL 480341|B.1.1.33|Uruguay|2020-05-25	South America|hCoV-19/Peru/LIM-UPCH-0031/2020|EPI ISL 540931|B.1.1.1|Peru|2020-06-18	0.0004526677	South America
South America|hCoV-19/Uruguay/UY-652/2020|EPI ISL 480340|B.1.1.33|Uruguay|2020-05-25	South America|hCoV-19/Peru/LIM-UPCH-0031/2020|EPI ISL 540931|B.1.1.1|Peru|2020-06-18	0.0004566259	South America
South America|hCoV-19/Uruguay/UY-650/2020|EPI ISL 480338|B.1.1.33|Uruguay|2020-05-25	South America|hCoV-19/Peru/LIM-UPCH-0031/2020|EPI ISL 540931|B.1.1.1|Peru|2020-06-18	0.0004301314	South America
South America|hCoV-19/Uruguay/UY-651/2020|EPI ISL 480339|B.1.1.33|Uruguay|2020-05-25	South America|hCoV-19/Peru/LIM-UPCH-0031/2020|EPI ISL 540931|B.1.1.1|Peru|2020-06-18	0.0004255108	South America
South America|hCoV-19/Ecuador/51908/2020|EPI ISL 491949|B.1.1|Ecuador|2020-05-26	South America|hCoV-19/Peru/LIM-UPCH-0031/2020|EPI ISL 540931|B.1.1.1|Peru|2020-06-18	0.0003061711	South America
South America|hCoV-19/Uruguay/UY-NYUMC939/2020|EPI ISL 480437|B.1|Uruguay|2020-05-26	South America|hCoV-19/Peru/LIM-UPCH-0031/2020|EPI ISL 540931|B.1.1.1|Peru|2020-06-18	0.0004870467	South America
South America|hCoV-19/Brazil/RJ-UFRJ-57722/2020|EPI ISL 492045|B.1.1.33|Brazil|2020-05-27	South America|hCoV-19/Peru/LIM-UPCH-0031/2020|EPI ISL 540931|B.1.1.1|Peru|2020-06-18	0.0004039924	South America
South America|hCoV-19/Brazil/RJ-UFRJ-57721/2020|EPI ISL 492044|B.1.1.33|Brazil|2020-05-27	South America|hCoV-19/Peru/LIM-UPCH-0031/2020|EPI ISL 540931|B.1.1.1|Peru|2020-06-18	0.0004713456	South America
South America|hCoV-19/Ecuador/52389/2020|EPI ISL 491954|B.1.1|Ecuador|2020-05-28	South America|hCoV-19/Peru/LIM-UPCH-0031/2020|EPI ISL 540931|B.1.1.1|Peru|2020-06-18	0.0003768607	South America
South America|hCoV-19/Brazil/RJ-UFRJ-58110/2020|EPI ISL 492047|B.1.1.33|Brazil|2020-05-29	South America|hCoV-19/Peru/LIM-UPCH-0031/2020|EPI ISL 540931|B.1.1.1|Peru|2020-06-18	0.0004376683	South America
South America|hCoV-19/Brazil/RJ-UFRJ-2517/2020|EPI ISL 492035|B.1.1.33|Brazil|2020-05-29	South America|hCoV-19/Peru/LIM-UPCH-0031/2020|EPI ISL 540931|B.1.1.1|Peru|2020-06-18	0.0004039841	South America
South America|hCoV-19/Brazil/RJ-UFRJ-58090/2020|EPI ISL 492046|B.1.1.33|Brazil|2020-05-29	South America|hCoV-19/Peru/LIM-UPCH-0031/2020|EPI ISL 540931|B.1.1.1|Peru|2020-06-18	0.0005050374	South America
South America|hCoV-19/Brazil/RJ-UFRJ-58271/2020|EPI ISL 492048|B.1.1.33|Brazil|2020-06-01	South America|hCoV-19/Peru/LIM-UPCH-0031/2020|EPI ISL 540931|B.1.1.1|Peru|2020-06-18	0.0003366298	South America
South America|hCoV-19/Ecuador/52438/2020|EPI ISL 491951|B.1.1|Ecuador|2020-06-01	South America|hCoV-19/Peru/LIM-UPCH-0031/2020|EPI ISL 540931|B.1.1.1|Peru|2020-06-18	0.0003768508	South America
South America|hCoV-19/Ecuador/USFQ-707/2020|EPI ISL 471269|B.1.1|Ecuador|2020-06-04	South America|hCoV-19/Peru/LIM-UPCH-0031/2020|EPI ISL 540931|B.1.1.1|Peru|2020-06-18	0.0003058215	South America
South America|hCoV-19/Brazil/RO-08/2020|EPI ISL 514138|B.1.1.33|Brazil|2020-06-05	South America|hCoV-19/Peru/LIM-UPCH-0031/2020|EPI ISL 540931|B.1.1.1|Peru|2020-06-18	0.0003703009	South America
South America|hCoV-19/Peru/LAM-UPCH-0006/2020|EPI ISL 529067|B.3|Peru|2020-06-08	South America|hCoV-19/Peru/LIM-UPCH-0031/2020|EPI ISL 540931|B.1.1.1|Peru|2020-06-18	0.0005741155	South America
South America|hCoV-19/Peru/LIM-UPCH-0117/2020|EPI ISL 568514|B.1.1.1|Peru|2020-06-09	South America|hCoV-19/Peru/LIM-UPCH-0031/2020|EPI ISL 540931|B.1.1.1|Peru|2020-06-18	0.0002706273	South America
South America|hCoV-19/Peru/UCA-UPCH-0067/2020|EPI ISL 540950|B.1.1|Peru|2020-06-11	South America|hCoV-19/Peru/LIM-UPCH-0031/2020|EPI ISL 540931|B.1.1.1|Peru|2020-06-18	0.0003366385	South America
South America|hCoV-19/Ecuador/USFQ-208/2020|EPI ISL 539783|B.1.1|Ecuador|2020-06-15	South America|hCoV-19/Peru/LIM-UPCH-0031/2020|EPI ISL 540931|B.1.1.1|Peru|2020-06-18	0.0003029601	South America
South America|hCoV-19/Peru/LIM-UPCH-0029/2020|EPI ISL 540929|B.1.1|Peru|2020-06-15	South America|hCoV-19/Peru/LIM-UPCH-0031/2020|EPI ISL 540931|B.1.1.1|Peru|2020-06-18	0.0003709551	South America
South America|hCoV-19/Peru/LIM-UPCH-0114/2020|EPI ISL 540991|B.1.1|Peru|2020-06-15	South America|hCoV-19/Peru/LIM-UPCH-0031/2020|EPI ISL 540931|B.1.1.1|Peru|2020-06-18	0.0004079803	South America
South America|hCoV-19/Peru/CAL-UPCH-0097/2020|EPI ISL 540975|C.14|Peru|2020-06-16	South America|hCoV-19/Peru/LIM-UPCH-0031/2020|EPI ISL 540931|B.1.1.1|Peru|2020-06-18	0.0002693226	South America
South America|hCoV-19/Brazil/SP-356/2020|EPI ISL 547575|B.1.1|Brazil|2020-06-16	South America|hCoV-19/Peru/LIM-UPCH-0031/2020|EPI ISL 540931|B.1.1.1|Peru|2020-06-18	0.0004376888	South America
South America|hCoV-19/Peru/CAL-UPCH-0089/2020|EPI ISL 540967|B.1.1.1|Peru|2020-06-16	South America|hCoV-19/Peru/LIM-UPCH-0031/2020|EPI ISL 540931|B.1.1.1|Peru|2020-06-18	0.0002356191	South America
South America|hCoV-19/Peru/ANC-UPCH-0106/2020|EPI ISL 540984|C.14|Peru|2020-06-16	South America|hCoV-19/Peru/LIM-UPCH-0031/2020|EPI ISL 540931|B.1.1.1|Peru|2020-06-18	0.0002019694	South America
South America|hCoV-19/Peru/ANC-UPCH-0105/2020|EPI ISL 540983|C.14|Peru|2020-06-16	South America|hCoV-19/Peru/LIM-UPCH-0031/2020|EPI ISL 540931|B.1.1.1|Peru|2020-06-18	0.0002693170	South America
South America|hCoV-19/Peru/LIM-UPCH-0038/2020|EPI ISL 529075|C.14|Peru|2020-06-16	South America|hCoV-19/Peru/LIM-UPCH-0031/2020|EPI ISL 540931|B.1.1.1|Peru|2020-06-18	0.0002700427	South America
South America|hCoV-19/Peru/LIM-UPCH-0014/2020|EPI ISL 529071|B.1.1.1|Peru|2020-06-16	South America|hCoV-19/Peru/LIM-UPCH-0031/2020|EPI ISL 540931|B.1.1.1|Peru|2020-06-18	0.0002700792	South America
South America|hCoV-19/Peru/CAL-UPCH-0053/2020|EPI ISL 540941|B.1.1.1|Peru|2020-06-16	South America|hCoV-19/Peru/LIM-UPCH-0031/2020|EPI ISL 540931|B.1.1.1|Peru|2020-06-18	0.0003044142	South America
South America|hCoV-19/Peru/ANC-UPCH-0051/2020|EPI ISL 540940|B.1.1.1|Peru|2020-06-16	South America|hCoV-19/Peru/LIM-UPCH-0031/2020|EPI ISL 540931|B.1.1.1|Peru|2020-06-18	0.0002036916	South America
South America|hCoV-19/Peru/LIM-UPCH-0088/2020|EPI ISL 540966|B.1.1|Peru|2020-06-17	South America|hCoV-19/Peru/LIM-UPCH-0031/2020|EPI ISL 540931|B.1.1.1|Peru|2020-06-18	0.0004040030	South America
South America|hCoV-19/Peru/LIM-UPCH-0084/2020|EPI ISL 540962|B.1|Peru|2020-06-17	South America|hCoV-19/Peru/LIM-UPCH-0031/2020|EPI ISL 540931|B.1.1.1|Peru|2020-06-18	0.0004713724	South America
South America|hCoV-19/Peru/LIM-UPCH-0041/2020|EPI ISL 529077|B.1.1|Peru|2020-06-17	South America|hCoV-19/Peru/LIM-UPCH-0031/2020|EPI ISL 540931|B.1.1.1|Peru|2020-06-18	0.0003366228	South America
South America|hCoV-19/Peru/LIM-UPCH-0082/2020|EPI ISL 540960|B.1.1|Peru|2020-06-17	South America|hCoV-19/Peru/LIM-UPCH-0031/2020|EPI ISL 540931|B.1.1.1|Peru|2020-06-18	0.0004376683	South America
South America|hCoV-19/Peru/LIM-UPCH-0102/2020|EPI ISL 540980|B.1.1|Peru|2020-06-17	South America|hCoV-19/Peru/LIM-UPCH-0031/2020|EPI ISL 540931|B.1.1.1|Peru|2020-06-18	0.0003703010	South America
South America|hCoV-19/Peru/CAL-UPCH-0080/2020|EPI ISL 540958|B.1.1|Peru|2020-06-17	South America|hCoV-19/Peru/LIM-UPCH-0031/2020|EPI ISL 540931|B.1.1.1|Peru|2020-06-18	0.0004039737	South America
South America|hCoV-19/Peru/LIM-UPCH-0030/2020|EPI ISL 540930|B.1|Peru|2020-06-17	South America|hCoV-19/Peru/LIM-UPCH-0031/2020|EPI ISL 540931|B.1.1.1|Peru|2020-06-18	0.0006398206	South America
South America|hCoV-19/Peru/ANC-UPCH-0107/2020|EPI ISL 540985|C.14|Peru|2020-06-17	South America|hCoV-19/Peru/LIM-UPCH-0031/2020|EPI ISL 540931|B.1.1.1|Peru|2020-06-18	0.0003366630	South America
South America|hCoV-19/Peru/CAL-UPCH-0035/2020|EPI ISL 540935|B.1.1.1|Peru|2020-06-17	South America|hCoV-19/Peru/LIM-UPCH-0031/2020|EPI ISL 540931|B.1.1.1|Peru|2020-06-18	0.0003029742	South America
South America|hCoV-19/Peru/LIM-UPCH-0091/2020|EPI ISL 540969|B.1.1|Peru|2020-06-17	South America|hCoV-19/Peru/LIM-UPCH-0031/2020|EPI ISL 540931|B.1.1.1|Peru|2020-06-18	0.0002692863	South America
South America|hCoV-19/Ecuador/USFQ-097/2020|EPI ISL 477016|B.1|Ecuador|2020-06-17	South America|hCoV-19/Peru/LIM-UPCH-0031/2020|EPI ISL 540931|B.1.1.1|Peru|2020-06-18	0.0004713944	South America
South America|hCoV-19/Peru/LIM-UPCH-0099/2020|EPI ISL 540977|B.1.1.1|Peru|2020-06-17	South America|hCoV-19/Peru/LIM-UPCH-0031/2020|EPI ISL 540931|B.1.1.1|Peru|2020-06-18	0.0002692975	South America
South America|hCoV-19/Peru/LIM-UPCH-0032/2020|EPI ISL 540932|C.14|Peru|2020-06-17	South America|hCoV-19/Peru/LIM-UPCH-0031/2020|EPI ISL 540931|B.1.1.1|Peru|2020-06-18	0.0003029884	South America
South America|hCoV-19/Peru/LIM-UPCH-0094/2020|EPI ISL 540972|B.1.1|Peru|2020-06-17	South America|hCoV-19/Peru/LIM-UPCH-0031/2020|EPI ISL 540931|B.1.1.1|Peru|2020-06-18	0.0004039842	South America
South America|hCoV-19/Peru/LIM-UPCH-0012/2020|EPI ISL 529069|C.14|Peru|2020-06-17	South America|hCoV-19/Peru/LIM-UPCH-0031/2020|EPI ISL 540931|B.1.1.1|Peru|2020-06-18	0.0003029962	South America
South America|hCoV-19/Peru/LIM-UPCH-0103/2020|EPI ISL 540981|B.1.5|Peru|2020-06-17	South America|hCoV-19/Peru/LIM-UPCH-0031/2020|EPI ISL 540931|B.1.1.1|Peru|2020-06-18	0.0004039946	South America
South America|hCoV-19/Peru/CAL-UPCH-0092/2020|EPI ISL 540970|C.14|Peru|2020-06-17	South America|hCoV-19/Peru/LIM-UPCH-0031/2020|EPI ISL 540931|B.1.1.1|Peru|2020-06-18	0.0003029805	South America
South America|hCoV-19/Peru/LIM-UPCH-0045/2020|EPI ISL 540936|B.1.1.1|Peru|2020-06-17	South America|hCoV-19/Peru/LIM-UPCH-0031/2020|EPI ISL 540931|B.1.1.1|Peru|2020-06-18	0.0001686131	South America
South America|hCoV-19/Peru/LIM-UPCH-0033/2020|EPI ISL 540933|B.1.1|Peru|2020-06-17	South America|hCoV-19/Peru/LIM-UPCH-0031/2020|EPI ISL 540931|B.1.1.1|Peru|2020-06-18	0.0003375316	South America
South America|hCoV-19/Peru/LIM-UPCH-0085/2020|EPI ISL 540963|B.1.5|Peru|2020-06-17	South America|hCoV-19/Peru/LIM-UPCH-0031/2020|EPI ISL 540931|B.1.1.1|Peru|2020-06-18	0.0005740334	South America
South America|hCoV-19/Peru/ANC-UPCH-0010/2020|EPI ISL 540923|B.1.1.1|Peru|2020-06-17	South America|hCoV-19/Peru/LIM-UPCH-0031/2020|EPI ISL 540931|B.1.1.1|Peru|2020-06-18	0.0002362950	South America
South America|hCoV-19/Peru/LIM-UPCH-0004/2020|EPI ISL 529066|B.1|Peru|2020-06-17	South America|hCoV-19/Peru/LIM-UPCH-0031/2020|EPI ISL 540931|B.1.1.1|Peru|2020-06-18	0.0005403178	South America
South America|hCoV-19/Peru/LIM-UPCH-0003/2020|EPI ISL 529065|C.14|Peru|2020-06-17	South America|hCoV-19/Peru/LIM-UPCH-0031/2020|EPI ISL 540931|B.1.1.1|Peru|2020-06-18	0.0002701080	South America
South America|hCoV-19/Peru/LIM-UPCH-0022/2020|EPI ISL 529072|C.14|Peru|2020-06-17	South America|hCoV-19/Peru/LIM-UPCH-0031/2020|EPI ISL 540931|B.1.1.1|Peru|2020-06-18	0.0003714958	South America
South America|hCoV-19/Peru/ANC-UPCH-0043/2020|EPI ISL 529078|B.1.1.1|Peru|2020-06-17	South America|hCoV-19/Peru/LIM-UPCH-0031/2020|EPI ISL 540931|B.1.1.1|Peru|2020-06-18	0.0002025682	South America
South America|hCoV-19/Peru/LIM-UPCH-0101/2020|EPI ISL 540979|B.1.1|Peru|2020-06-17	South America|hCoV-19/Peru/LIM-UPCH-0031/2020|EPI ISL 540931|B.1.1.1|Peru|2020-06-18	0.0003366254	South America
South America|hCoV-19/Peru/LIM-UPCH-0028/2020|EPI ISL 568510|B.1.1.1|Peru|2020-06-17	South America|hCoV-19/Peru/LIM-UPCH-0031/2020|EPI ISL 540931|B.1.1.1|Peru|2020-06-18	0.0002028695	South America
South America|hCoV-19/Peru/LIM-UPCH-0063/2020|EPI ISL 540947|B.1.1.1|Peru|2020-06-17	South America|hCoV-19/Peru/LIM-UPCH-0031/2020|EPI ISL 540931|B.1.1.1|Peru|2020-06-18	0.0001688522	South America
South America|hCoV-19/Peru/LIM-UPCH-0087/2020|EPI ISL 540965|B.1.1|Peru|2020-06-17	South America|hCoV-19/Peru/LIM-UPCH-0031/2020|EPI ISL 540931|B.1.1.1|Peru|2020-06-18	0.0004056383	South America
South America|hCoV-19/Peru/LIM-UPCH-0050/2020|EPI ISL 540939|B.1.1.1|Peru|2020-06-17	South America|hCoV-19/Peru/LIM-UPCH-0031/2020|EPI ISL 540931|B.1.1.1|Peru|2020-06-18	0.0002706949	South America
South America|hCoV-19/Peru/CAL-UPCH-0062/2020|EPI ISL 540946|B.1.1|Peru|2020-06-17	South America|hCoV-19/Peru/LIM-UPCH-0031/2020|EPI ISL 540931|B.1.1.1|Peru|2020-06-18	0.0003726358	South America
South America|hCoV-19/Peru/LIM-UPCH-0078/2020|EPI ISL 540956|B.1.1|Peru|2020-06-17	South America|hCoV-19/Peru/LIM-UPCH-0031/2020|EPI ISL 540931|B.1.1.1|Peru|2020-06-18	0.0004425996	South America
South America|hCoV-19/Peru/CAL-UPCH-0071/2020|EPI ISL 540953|B.1.1|Peru|2020-06-17	South America|hCoV-19/Peru/LIM-UPCH-0031/2020|EPI ISL 540931|B.1.1.1|Peru|2020-06-18	0.0003065088	South America
South America|hCoV-19/Peru/LIM-UPCH-0096/2020|EPI ISL 540974|B.1.1.1|Peru|2020-06-17	South America|hCoV-19/Peru/LIM-UPCH-0031/2020|EPI ISL 540931|B.1.1.1|Peru|2020-06-18	0.0002036917	South America
South America|hCoV-19/Peru/LIM-UPCH-0073/2020|EPI ISL 540954|B.1.1.1|Peru|2020-06-17	South America|hCoV-19/Peru/LIM-UPCH-0031/2020|EPI ISL 540931|B.1.1.1|Peru|2020-06-18	0.0001362044	South America
South America|hCoV-19/Peru/LIM-UPCH-0059/2020|EPI ISL 540944|B.1.1|Peru|2020-06-17	South America|hCoV-19/Peru/LIM-UPCH-0031/2020|EPI ISL 540931|B.1.1.1|Peru|2020-06-18	0.0003735828	South America
South America|hCoV-19/Peru/LIM-UPCH-0115/2020|EPI ISL 540992|B.1.1|Peru|2020-06-18	South America|hCoV-19/Peru/LIM-UPCH-0031/2020|EPI ISL 540931|B.1.1.1|Peru|2020-06-18	0.0004713357	South America
South America|hCoV-19/Peru/LIM-UPCH-0083/2020|EPI ISL 540961|B.1.1|Peru|2020-06-18	South America|hCoV-19/Peru/LIM-UPCH-0031/2020|EPI ISL 540931|B.1.1.1|Peru|2020-06-18	0.0003702837	South America
South America|hCoV-19/Peru/LIM-UPCH-0095/2020|EPI ISL 540973|C.14|Peru|2020-06-18	South America|hCoV-19/Peru/LIM-UPCH-0031/2020|EPI ISL 540931|B.1.1.1|Peru|2020-06-18	0.0003029962	South America
South America|hCoV-19/Brazil/SP-01/2020|EPI ISL 412964|B.1.5|Brazil|2020-02-25	South America|hCoV-19/Peru/LIM-UPCH-0116/2020|EPI ISL 568513|B.1.1|Peru|2020-06-18	0.0003038206	South America
South America|hCoV-19/Brazil/SP-02/2020|EPI ISL 413016|B|Brazil|2020-02-28	South America|hCoV-19/Peru/LIM-UPCH-0116/2020|EPI ISL 568513|B.1.1|Peru|2020-06-18	0.0006078358	South America
South America|hCoV-19/Brazil/SP-06/2020|EPI ISL 414015|B.1.5|Brazil|2020-02-29	South America|hCoV-19/Peru/LIM-UPCH-0116/2020|EPI ISL 568513|B.1.1|Peru|2020-06-18	0.0003038206	South America
South America|hCoV-19/Brazil/ES-225/2020|EPI ISL 415128|B.40|Brazil|2020-02-29	South America|hCoV-19/Peru/LIM-UPCH-0116/2020|EPI ISL 568513|B.1.1|Peru|2020-06-18	0.0006416788	South America
South America|hCoV-19/Argentina/PAIS-A0001/2020|EPI ISL 430793|B.1.1|Argentina|2020-03-01	South America|hCoV-19/Peru/LIM-UPCH-0116/2020|EPI ISL 568513|B.1.1|Peru|2020-06-18	0.0002751748	South America
South America|hCoV-19/Brazil/SP-03/2020|EPI ISL 414014|B.1.1|Brazil|2020-03-02	South America|hCoV-19/Peru/LIM-UPCH-0116/2020|EPI ISL 568513|B.1.1|Peru|2020-06-18	0.0002362711	South America
South America|hCoV-19/Brazil/SP-11/2020|EPI ISL 416033|B.3|Brazil|2020-03-03	South America|hCoV-19/Peru/LIM-UPCH-0116/2020|EPI ISL 568513|B.1.1|Peru|2020-06-18	0.0005064748	South America
South America|hCoV-19/Brazil/SP-07/2020|EPI ISL 416028|B.1.1|Brazil|2020-03-03	South America|hCoV-19/Peru/LIM-UPCH-0116/2020|EPI ISL 568513|B.1.1|Peru|2020-06-18	0.0002362711	South America
South America|hCoV-19/Chile/RM-ISPCH-1/2020|EPI ISL 414579|A.2|Chile|2020-03-03	South America|hCoV-19/Peru/LIM-UPCH-0116/2020|EPI ISL 568513|B.1.1|Peru|2020-06-18	0.0006754260	South America
South America|hCoV-19/Brazil/SP-09/2020|EPI ISL 416031|B.1.5|Brazil|2020-03-04	South America|hCoV-19/Peru/LIM-UPCH-0116/2020|EPI ISL 568513|B.1.1|Peru|2020-06-18	0.0003038206	South America
South America|hCoV-19/Brazil/SP-08/2020|EPI ISL 416029|B.1.1|Brazil|2020-03-04	South America|hCoV-19/Peru/LIM-UPCH-0116/2020|EPI ISL 568513|B.1.1|Peru|2020-06-18	0.0002362711	South America
South America|hCoV-19/Brazil/SP-10/2020|EPI ISL 416032|B|Brazil|2020-03-04	South America|hCoV-19/Peru/LIM-UPCH-0116/2020|EPI ISL 568513|B.1.1|Peru|2020-06-18	0.0005402490	South America
South America|hCoV-19/Brazil/SP-04/2020|EPI ISL 414017|B.1.1|Brazil|2020-03-04	South America|hCoV-19/Peru/LIM-UPCH-0116/2020|EPI ISL 568513|B.1.1|Peru|2020-06-18	0.0002362711	South America
South America|hCoV-19/Brazil/SP-12/2020|EPI ISL 416034|B.1.1|Brazil|2020-03-04	South America|hCoV-19/Peru/LIM-UPCH-0116/2020|EPI ISL 568513|B.1.1|Peru|2020-06-18	0.0002025178	South America
South America|hCoV-19/Brazil/RJ-314/2020|EPI ISL 414045|B.1.5|Brazil|2020-03-04	South America|hCoV-19/Peru/LIM-UPCH-0116/2020|EPI ISL 568513|B.1.1|Peru|2020-06-18	0.0003038309	South America
South America|hCoV-19/Brazil/BA-312/2020|EPI ISL 415105|B.1.1|Brazil|2020-03-04	South America|hCoV-19/Peru/LIM-UPCH-0116/2020|EPI ISL 568513|B.1.1|Peru|2020-06-18	0.0002700701	South America
South America|hCoV-19/Brazil/SP-13/2020|EPI ISL 416035|B.1.1|Brazil|2020-03-05	South America|hCoV-19/Peru/LIM-UPCH-0116/2020|EPI ISL 568513|B.1.1|Peru|2020-06-18	0.0002362711	South America
South America|hCoV-19/Chile/LL-ISPCH-1/2020|EPI ISL 445246|B.1.5|Chile|2020-03-05	South America|hCoV-19/Peru/LIM-UPCH-0116/2020|EPI ISL 568513|B.1.1|Peru|2020-06-18	0.0003038206	South America
South America|hCoV-19/Chile/RM-ISPCH-2/2020|EPI ISL 414580|B.1.1|Chile|2020-03-05	South America|hCoV-19/Peru/LIM-UPCH-0116/2020|EPI ISL 568513|B.1.1|Peru|2020-06-18	0.0002362711	South America
South America|hCoV-19/Brazil/RJ-352/2020|EPI ISL 427299|A.2|Brazil|2020-03-05	South America|hCoV-19/Peru/LIM-UPCH-0116/2020|EPI ISL 568513|B.1.1|Peru|2020-06-18	0.0007092076	South America
South America|hCoV-19/Brazil/BA-510/2020|EPI ISL 427293|B.1.1|Brazil|2020-03-06	South America|hCoV-19/Peru/LIM-UPCH-0116/2020|EPI ISL 568513|B.1.1|Peru|2020-06-18	0.0002700427	South America
South America|hCoV-19/Chile/RM-MSHS-op2d1/2020|EPI ISL 415658|A.2|Chile|2020-03-06	South America|hCoV-19/Peru/LIM-UPCH-0116/2020|EPI ISL 568513|B.1.1|Peru|2020-06-18	0.0006754260	South America
South America|hCoV-19/Peru/ARE-INS-026/2020|EPI ISL 491431|B.1|Peru|2020-03-06	South America|hCoV-19/Peru/LIM-UPCH-0116/2020|EPI ISL 568513|B.1.1|Peru|2020-06-18	0.0003728302	South America
South America|hCoV-19/Chile/RM-ISPCH-3/2020|EPI ISL 445245|A.2|Chile|2020-03-06	South America|hCoV-19/Peru/LIM-UPCH-0116/2020|EPI ISL 568513|B.1.1|Peru|2020-06-18	0.0006754263	South America
South America|hCoV-19/Colombia/DC-INS-78390/2020|EPI ISL 418262|B.1.1|Colombia|2020-03-06	South America|hCoV-19/Peru/LIM-UPCH-0116/2020|EPI ISL 568513|B.1.1|Peru|2020-06-18	0.0002433162	South America
South America|hCoV-19/Argentina/C121/2020|EPI ISL 420600|B.1.1|Argentina|2020-03-07	South America|hCoV-19/Peru/LIM-UPCH-0116/2020|EPI ISL 568513|B.1.1|Peru|2020-06-18	0.0002025135	South America
South America|hCoV-19/Chile/RM-MSHS-op3d1/2020|EPI ISL 415660|A.2|Chile|2020-03-07	South America|hCoV-19/Peru/LIM-UPCH-0116/2020|EPI ISL 568513|B.1.1|Peru|2020-06-18	0.0006754032	South America
South America|hCoV-19/Peru/ARE-INS-087/2020|EPI ISL 516626|B.1|Peru|2020-03-07	South America|hCoV-19/Peru/LIM-UPCH-0116/2020|EPI ISL 568513|B.1.1|Peru|2020-06-18	0.0004067521	South America
South America|hCoV-19/Chile/RM-MSHS-op4d1/2020|EPI ISL 415661|A.2|Chile|2020-03-08	South America|hCoV-19/Peru/LIM-UPCH-0116/2020|EPI ISL 568513|B.1.1|Peru|2020-06-18	0.0006754263	South America
South America|hCoV-19/Chile/RM-ISPCH-4/2020|EPI ISL 445247|A.2|Chile|2020-03-08	South America|hCoV-19/Peru/LIM-UPCH-0116/2020|EPI ISL 568513|B.1.1|Peru|2020-06-18	0.0007430714	South America
South America|hCoV-19/Brazil/MG-CV4/2020|EPI ISL 429667|B.1.255|Brazil|2020-03-09	South America|hCoV-19/Peru/LIM-UPCH-0116/2020|EPI ISL 568513|B.1.1|Peru|2020-06-18	0.0004051402	South America
South America|hCoV-19/Chile/RM-ISPCH-6/2020|EPI ISL 445249|B|Chile|2020-03-09	South America|hCoV-19/Peru/LIM-UPCH-0116/2020|EPI ISL 568513|B.1.1|Peru|2020-06-18	0.0005064959	South America
South America|hCoV-19/Chile/RM-ISPCH-9/2020|EPI ISL 445252|B.1.5|Chile|2020-03-09	South America|hCoV-19/Peru/LIM-UPCH-0116/2020|EPI ISL 568513|B.1.1|Peru|2020-06-18	0.0003375947	South America
South America|hCoV-19/Chile/RM-ISPCH-7/2020|EPI ISL 445250|B.1.5|Chile|2020-03-09	South America|hCoV-19/Peru/LIM-UPCH-0116/2020|EPI ISL 568513|B.1.1|Peru|2020-06-18	0.0003375947	South America
South America|hCoV-19/Peru/HUC-INS-008/2020|EPI ISL 489839|B.1.5|Peru|2020-03-09	South America|hCoV-19/Peru/LIM-UPCH-0116/2020|EPI ISL 568513|B.1.1|Peru|2020-06-18	0.0003389219	South America
South America|hCoV-19/Peru/ICA-INS-012/2020|EPI ISL 489989|B.1.5|Peru|2020-03-09	South America|hCoV-19/Peru/LIM-UPCH-0116/2020|EPI ISL 568513|B.1.1|Peru|2020-06-18	0.0003728321	South America
South America|hCoV-19/Chile/RM-ISPCH-5/2020|EPI ISL 445248|B.1.5|Chile|2020-03-09	South America|hCoV-19/Peru/LIM-UPCH-0116/2020|EPI ISL 568513|B.1.1|Peru|2020-06-18	0.0003376063	South America
South America|hCoV-19/Brazil/SP-L12-CD28/2020|EPI ISL 476221|B.1.1.33|Brazil|2020-03-09	South America|hCoV-19/Peru/LIM-UPCH-0116/2020|EPI ISL 568513|B.1.1|Peru|2020-06-18	0.0002726990	South America
South America|hCoV-19/Ecuador/HEE-01/2020|EPI ISL 417482|B|Ecuador|2020-03-09	South America|hCoV-19/Peru/LIM-UPCH-0116/2020|EPI ISL 568513|B.1.1|Peru|2020-06-18	0.0005252317	South America
South America|hCoV-19/Chile/RM-ISPCH-8/2020|EPI ISL 445251|B.1.1|Chile|2020-03-10	South America|hCoV-19/Peru/LIM-UPCH-0116/2020|EPI ISL 568513|B.1.1|Peru|2020-06-18	0.0003037904	South America
South America|hCoV-19/Peru/LIM-010/2020|EPI ISL 415787|B.1.1|Peru|2020-03-10	South America|hCoV-19/Peru/LIM-UPCH-0116/2020|EPI ISL 568513|B.1.1|Peru|2020-06-18	0.0002700371	South America
South America|hCoV-19/Chile/RM-ISPCH-16/2020|EPI ISL 445259|A.2|Chile|2020-03-10	South America|hCoV-19/Peru/LIM-UPCH-0116/2020|EPI ISL 568513|B.1.1|Peru|2020-06-18	0.0006754032	South America
South America|hCoV-19/Chile/RM-ISPCH-10/2020|EPI ISL 445253|B.1.255|Chile|2020-03-10	South America|hCoV-19/Peru/LIM-UPCH-0116/2020|EPI ISL 568513|B.1.1|Peru|2020-06-18	0.0003713703	South America
South America|hCoV-19/Chile/RM-ISPCH-12/2020|EPI ISL 445255|B.1.1.10|Chile|2020-03-10	South America|hCoV-19/Peru/LIM-UPCH-0116/2020|EPI ISL 568513|B.1.1|Peru|2020-06-18	0.0003037985	South America
South America|hCoV-19/Brazil/SC-769/2020|EPI ISL 427306|B.1|Brazil|2020-03-10	South America|hCoV-19/Peru/LIM-UPCH-0116/2020|EPI ISL 568513|B.1.1|Peru|2020-06-18	0.0003713703	South America
South America|hCoV-19/Brazil/SC-766/2020|EPI ISL 427305|B.6|Brazil|2020-03-10	South America|hCoV-19/Peru/LIM-UPCH-0116/2020|EPI ISL 568513|B.1.1|Peru|2020-06-18	0.0006416188	South America
South America|hCoV-19/Peru/LIM-INS-016/2020|EPI ISL 490315|B.1.1|Peru|2020-03-10	South America|hCoV-19/Peru/LIM-UPCH-0116/2020|EPI ISL 568513|B.1.1|Peru|2020-06-18	0.0002033137	South America
South America|hCoV-19/Chile/RM-ISPCH-13/2020|EPI ISL 445256|B.1.1|Chile|2020-03-10	South America|hCoV-19/Peru/LIM-UPCH-0116/2020|EPI ISL 568513|B.1.1|Peru|2020-06-18	0.0003038397	South America
South America|hCoV-19/Chile/RM-ISPCH-18/2020|EPI ISL 445261|B.1.5|Chile|2020-03-11	South America|hCoV-19/Peru/LIM-UPCH-0116/2020|EPI ISL 568513|B.1.1|Peru|2020-06-18	0.0003713799	South America
South America|hCoV-19/Peru/LIM-INS-160/2020|EPI ISL 536553|B.1.5|Peru|2020-03-11	South America|hCoV-19/Peru/LIM-UPCH-0116/2020|EPI ISL 568513|B.1.1|Peru|2020-06-18	0.0005065223	South America
South America|hCoV-19/Chile/BI-ISPCH-3/2020|EPI ISL 445332|B.1.5|Chile|2020-03-11	South America|hCoV-19/Peru/LIM-UPCH-0116/2020|EPI ISL 568513|B.1.1|Peru|2020-06-18	0.0004051507	South America
South America|hCoV-19/Chile/RM-ISPCH-22/2020|EPI ISL 445265|B.1.5|Chile|2020-03-11	South America|hCoV-19/Peru/LIM-UPCH-0116/2020|EPI ISL 568513|B.1.1|Peru|2020-06-18	0.0003375947	South America
South America|hCoV-19/Brazil/RJ-477/2020|EPI ISL 427300|B.1.1|Brazil|2020-03-11	South America|hCoV-19/Peru/LIM-UPCH-0116/2020|EPI ISL 568513|B.1.1|Peru|2020-06-18	0.0002362772	South America
South America|hCoV-19/Chile/RM-ISPCH-19/2020|EPI ISL 445262|B.1.5|Chile|2020-03-11	South America|hCoV-19/Peru/LIM-UPCH-0116/2020|EPI ISL 568513|B.1.1|Peru|2020-06-18	0.0003376018	South America
South America|hCoV-19/Brazil/RJ-477i/2020|EPI ISL 427301|B.1.1|Brazil|2020-03-11	South America|hCoV-19/Peru/LIM-UPCH-0116/2020|EPI ISL 568513|B.1.1|Peru|2020-06-18	0.0002362772	South America
South America|hCoV-19/Peru/LIM-INS-011/2020|EPI ISL 489988|A.2|Peru|2020-03-11	South America|hCoV-19/Peru/LIM-UPCH-0116/2020|EPI ISL 568513|B.1.1|Peru|2020-06-18	0.0006780592	South America
South America|hCoV-19/Peru/LIM-INS-015/2020|EPI ISL 490209|B.1.5|Peru|2020-03-11	South America|hCoV-19/Peru/LIM-UPCH-0116/2020|EPI ISL 568513|B.1.1|Peru|2020-06-18	0.0005085141	South America
South America|hCoV-19/Peru/LIM-INS-006/2020|EPI ISL 489838|B.1.1|Peru|2020-03-11	South America|hCoV-19/Peru/LIM-UPCH-0116/2020|EPI ISL 568513|B.1.1|Peru|2020-06-18	0.0002371997	South America
South America|hCoV-19/Chile/RM-ISPCH-15/2020|EPI ISL 445258|A.2|Chile|2020-03-11	South America|hCoV-19/Peru/LIM-UPCH-0116/2020|EPI ISL 568513|B.1.1|Peru|2020-06-18	0.0006754263	South America
South America|hCoV-19/Chile/RM-ISPCH-17/2020|EPI ISL 445260|A.2|Chile|2020-03-11	South America|hCoV-19/Peru/LIM-UPCH-0116/2020|EPI ISL 568513|B.1.1|Peru|2020-06-18	0.0007430018	South America
South America|hCoV-19/Chile/RM-ISPCH-20/2020|EPI ISL 445263|B.1.5|Chile|2020-03-11	South America|hCoV-19/Peru/LIM-UPCH-0116/2020|EPI ISL 568513|B.1.1|Peru|2020-06-18	0.0003376175	South America
South America|hCoV-19/Brazil/MG-CV12/2020|EPI ISL 429674|B.1|Brazil|2020-03-11	South America|hCoV-19/Peru/LIM-UPCH-0116/2020|EPI ISL 568513|B.1.1|Peru|2020-06-18	0.0004953729	South America
South America|hCoV-19/Chile/BI-ISPCH-2/2020|EPI ISL 445331|B.1.1|Chile|2020-03-12	South America|hCoV-19/Peru/LIM-UPCH-0116/2020|EPI ISL 568513|B.1.1|Peru|2020-06-18	0.0001687530	South America
South America|hCoV-19/Chile/BI-ISPCH-2-2/2020|EPI ISL 445333|B.1.5|Chile|2020-03-12	South America|hCoV-19/Peru/LIM-UPCH-0116/2020|EPI ISL 568513|B.1.1|Peru|2020-06-18	0.0003713625	South America
South America|hCoV-19/Chile/RM-ISPCH-21/2020|EPI ISL 445264|B.1.1.10|Chile|2020-03-12	South America|hCoV-19/Peru/LIM-UPCH-0116/2020|EPI ISL 568513|B.1.1|Peru|2020-06-18	0.0003037985	South America
South America|hCoV-19/Brazil/SE-6535/2020|EPI ISL 541375|B.1.5|Brazil|2020-03-12	South America|hCoV-19/Peru/LIM-UPCH-0116/2020|EPI ISL 568513|B.1.1|Peru|2020-06-18	0.0003713799	South America
South America|hCoV-19/Brazil/SC-770/2020|EPI ISL 541370|B.1.1.33|Brazil|2020-03-12	South America|hCoV-19/Peru/LIM-UPCH-0116/2020|EPI ISL 568513|B.1.1|Peru|2020-06-18	0.0003037984	South America
South America|hCoV-19/Chile/ML-CMM-25343/2020|EPI ISL 459863|A|Chile|2020-03-12	South America|hCoV-19/Peru/LIM-UPCH-0116/2020|EPI ISL 568513|B.1.1|Peru|2020-06-18	0.0005064827	South America
South America|hCoV-19/Colombia/DC-INS-79190/2020|EPI ISL 456120|B.1.5|Colombia|2020-03-12	South America|hCoV-19/Peru/LIM-UPCH-0116/2020|EPI ISL 568513|B.1.1|Peru|2020-06-18	0.0003739501	South America
South America|hCoV-19/Brazil/UN-HIAE-SP03/2020|EPI ISL 486427|B.1.1.33|Brazil|2020-03-13	South America|hCoV-19/Peru/LIM-UPCH-0116/2020|EPI ISL 568513|B.1.1|Peru|2020-06-18	0.0003713161	South America
South America|hCoV-19/Peru/LIM-INS-150/2020|EPI ISL 536545|B|Peru|2020-03-13	South America|hCoV-19/Peru/LIM-UPCH-0116/2020|EPI ISL 568513|B.1.1|Peru|2020-06-18	0.0005740543	South America
South America|hCoV-19/Chile/BI-ISPCH-1/2020|EPI ISL 445271|B.1.1|Chile|2020-03-13	South America|hCoV-19/Peru/LIM-UPCH-0116/2020|EPI ISL 568513|B.1.1|Peru|2020-06-18	0.0001687531	South America
South America|hCoV-19/Aruba/AW-RIVM-10101/2020|EPI ISL 547445|B.40|Aruba|2020-03-13	South America|hCoV-19/Peru/LIM-UPCH-0116/2020|EPI ISL 568513|B.1.1|Peru|2020-06-18	0.0006416355	South America
South America|hCoV-19/Brazil/MG-CV6/2020|EPI ISL 429669|B.1|Brazil|2020-03-13	South America|hCoV-19/Peru/LIM-UPCH-0116/2020|EPI ISL 568513|B.1.1|Peru|2020-06-18	0.0004051402	South America
South America|hCoV-19/Brazil/DF-615i/2020|EPI ISL 427294|B.1.1.33|Brazil|2020-03-13	South America|hCoV-19/Peru/LIM-UPCH-0116/2020|EPI ISL 568513|B.1.1|Peru|2020-06-18	0.0002700300	South America
South America|hCoV-19/Brazil/SC-771/2020|EPI ISL 541371|B.1.5|Brazil|2020-03-13	South America|hCoV-19/Peru/LIM-UPCH-0116/2020|EPI ISL 568513|B.1.1|Peru|2020-06-18	0.0003377657	South America
South America|hCoV-19/Peru/LAM-INS-073/2020|EPI ISL 523994|B.1.1|Peru|2020-03-13	South America|hCoV-19/Peru/LIM-UPCH-0116/2020|EPI ISL 568513|B.1.1|Peru|2020-06-18	0.0003049846	South America
South America|hCoV-19/Peru/CAJ-INS-061/2020|EPI ISL 517770|B.1.1.1|Peru|2020-03-13	South America|hCoV-19/Peru/LIM-UPCH-0116/2020|EPI ISL 568513|B.1.1|Peru|2020-06-18	0.0003388997	South America
South America|hCoV-19/Brazil/DF-0001/2020|EPI ISL 426580|B.1.1|Brazil|2020-03-13	South America|hCoV-19/Peru/LIM-UPCH-0116/2020|EPI ISL 568513|B.1.1|Peru|2020-06-18	0.0002376667	South America
South America|hCoV-19/Brazil/GO-0207/2020|EPI ISL 470574|B.40|Brazil|2020-03-13	South America|hCoV-19/Peru/LIM-UPCH-0116/2020|EPI ISL 568513|B.1.1|Peru|2020-06-18	0.0006180983	South America
South America|hCoV-19/Brazil/MG-CV8/2020|EPI ISL 429671|B.1.1|Brazil|2020-03-13	South America|hCoV-19/Peru/LIM-UPCH-0116/2020|EPI ISL 568513|B.1.1|Peru|2020-06-18	0.0004483534	South America
South America|hCoV-19/Chile/MA-ISPCH-1/2020|EPI ISL 445268|B.1.98|Chile|2020-03-14	South America|hCoV-19/Peru/LIM-UPCH-0116/2020|EPI ISL 568513|B.1.1|Peru|2020-06-18	0.0003375860	South America
South America|hCoV-19/Brazil/RN-IEC-162277/2020|EPI ISL 524798|B.1.1.33|Brazil|2020-03-14	South America|hCoV-19/Peru/LIM-UPCH-0116/2020|EPI ISL 568513|B.1.1|Peru|2020-06-18	0.0002700300	South America
South America|hCoV-19/Peru/LIM-INS-159/2020|EPI ISL 536552|B.1.1|Peru|2020-03-14	South America|hCoV-19/Peru/LIM-UPCH-0116/2020|EPI ISL 568513|B.1.1|Peru|2020-06-18	0.0002025135	South America
South America|hCoV-19/Peru/LIM-INS-147/2020|EPI ISL 536542|B.1.1|Peru|2020-03-14	South America|hCoV-19/Peru/LIM-UPCH-0116/2020|EPI ISL 568513|B.1.1|Peru|2020-06-18	0.0002700301	South America
South America|hCoV-19/Chile/RM-CMM-23741/2020|EPI ISL 468752|B.1.1.33|Chile|2020-03-14	South America|hCoV-19/Peru/LIM-UPCH-0116/2020|EPI ISL 568513|B.1.1|Peru|2020-06-18	0.0002700300	South America
South America|hCoV-19/Chile/AR-ISPCH-1/2020|EPI ISL 445270|B.1.1|Chile|2020-03-14	South America|hCoV-19/Peru/LIM-UPCH-0116/2020|EPI ISL 568513|B.1.1|Peru|2020-06-18	0.0002025178	South America
South America|hCoV-19/Chile/VS-ISPCH-2/2020|EPI ISL 445285|B.1.255|Chile|2020-03-14	South America|hCoV-19/Peru/LIM-UPCH-0116/2020|EPI ISL 568513|B.1.1|Peru|2020-06-18	0.0003713828	South America
South America|hCoV-19/Chile/RM-ISPCH-24/2020|EPI ISL 445303|B|Chile|2020-03-14	South America|hCoV-19/Peru/LIM-UPCH-0116/2020|EPI ISL 568513|B.1.1|Peru|2020-06-18	0.0005740931	South America
South America|hCoV-19/Colombia/ATL-INS-79743/2020|EPI ISL 456145|B.1.5|Colombia|2020-03-14	South America|hCoV-19/Peru/LIM-UPCH-0116/2020|EPI ISL 568513|B.1.1|Peru|2020-06-18	0.0003409318	South America
South America|hCoV-19/Brazil/MG-0211/2020|EPI ISL 470578|B.1.1|Brazil|2020-03-14	South America|hCoV-19/Peru/LIM-UPCH-0116/2020|EPI ISL 568513|B.1.1|Peru|2020-06-18	0.0002427255	South America
South America|hCoV-19/Colombia/VAC-INS-79773/2020|EPI ISL 456134|B.1.5|Colombia|2020-03-14	South America|hCoV-19/Peru/LIM-UPCH-0116/2020|EPI ISL 568513|B.1.1|Peru|2020-06-18	0.0003476267	South America
South America|hCoV-19/Colombia/VAC-INS-79779/2020|EPI ISL 456135|B.1.5|Colombia|2020-03-14	South America|hCoV-19/Peru/LIM-UPCH-0116/2020|EPI ISL 568513|B.1.1|Peru|2020-06-18	0.0003481473	South America
South America|hCoV-19/Brazil/MG-0212/2020|EPI ISL 470579|B.1.5|Brazil|2020-03-14	South America|hCoV-19/Peru/LIM-UPCH-0116/2020|EPI ISL 568513|B.1.1|Peru|2020-06-18	0.0003183588	South America
South America|hCoV-19/Brazil/CE-L10-CD171/2020|EPI ISL 476184|B.1.5|Brazil|2020-03-14	South America|hCoV-19/Peru/LIM-UPCH-0116/2020|EPI ISL 568513|B.1.1|Peru|2020-06-18	0.0003573300	South America
South America|hCoV-19/Colombia/VAC-INS-79929/2020|EPI ISL 456136|B.1|Colombia|2020-03-14	South America|hCoV-19/Peru/LIM-UPCH-0116/2020|EPI ISL 568513|B.1.1|Peru|2020-06-18	0.0004251665	South America
South America|hCoV-19/Chile/BI-CMM-25338/2020|EPI ISL 468760|B.1.1|Chile|2020-03-15	South America|hCoV-19/Peru/LIM-UPCH-0116/2020|EPI ISL 568513|B.1.1|Peru|2020-06-18	0.0001687531	South America
South America|hCoV-19/Chile/LI-ISPCH-3/2020|EPI ISL 445275|B.1.1|Chile|2020-03-15	South America|hCoV-19/Peru/LIM-UPCH-0116/2020|EPI ISL 568513|B.1.1|Peru|2020-06-18	0.0002025178	South America
South America|hCoV-19/Colombia/VAC-INS-79965/2020|EPI ISL 456150|B.1.5|Colombia|2020-03-15	South America|hCoV-19/Peru/LIM-UPCH-0116/2020|EPI ISL 568513|B.1.1|Peru|2020-06-18	0.0004051507	South America
South America|hCoV-19/Chile/RM-CMM-27991/2020|EPI ISL 459857|B.1.5|Chile|2020-03-15	South America|hCoV-19/Peru/LIM-UPCH-0116/2020|EPI ISL 568513|B.1.1|Peru|2020-06-18	0.0003375947	South America
South America|hCoV-19/Chile/LI-ISPCH-2/2020|EPI ISL 445274|B|Chile|2020-03-15	South America|hCoV-19/Peru/LIM-UPCH-0116/2020|EPI ISL 568513|B.1.1|Peru|2020-06-18	0.0004727226	South America
South America|hCoV-19/Chile/LI-ISPCH-4/2020|EPI ISL 445276|B.1.1|Chile|2020-03-15	South America|hCoV-19/Peru/LIM-UPCH-0116/2020|EPI ISL 568513|B.1.1|Peru|2020-06-18	0.0002025246	South America
South America|hCoV-19/Chile/MA-ISPCH-2/2020|EPI ISL 445269|B.1.98|Chile|2020-03-15	South America|hCoV-19/Peru/LIM-UPCH-0116/2020|EPI ISL 568513|B.1.1|Peru|2020-06-18	0.0003375974	South America
South America|hCoV-19/Chile/VS-ISPCH-1/2020|EPI ISL 445272|B.1.5|Chile|2020-03-15	South America|hCoV-19/Peru/LIM-UPCH-0116/2020|EPI ISL 568513|B.1.1|Peru|2020-06-18	0.0003375974	South America
South America|hCoV-19/Colombia/SAN-INS-80123/2020|EPI ISL 456149|B.1.1|Colombia|2020-03-15	South America|hCoV-19/Peru/LIM-UPCH-0116/2020|EPI ISL 568513|B.1.1|Peru|2020-06-18	0.0002363747	South America
South America|hCoV-19/Brazil/RJ-MD63-1b/2020|EPI ISL 528638|B.1.1.33|Brazil|2020-03-16	South America|hCoV-19/Peru/LIM-UPCH-0116/2020|EPI ISL 568513|B.1.1|Peru|2020-06-18	0.0002700300	South America
South America|hCoV-19/Chile/LI-ISPCH-1/2020|EPI ISL 445273|B.1.5|Chile|2020-03-16	South America|hCoV-19/Peru/LIM-UPCH-0116/2020|EPI ISL 568513|B.1.1|Peru|2020-06-18	0.0003713625	South America
South America|hCoV-19/Chile/LI-ISPCH-5/2020|EPI ISL 445277|B.1.1|Chile|2020-03-16	South America|hCoV-19/Peru/LIM-UPCH-0116/2020|EPI ISL 568513|B.1.1|Peru|2020-06-18	0.0002025178	South America
South America|hCoV-19/Chile/RM-ISPCH-26/2020|EPI ISL 445305|B.1|Chile|2020-03-16	South America|hCoV-19/Peru/LIM-UPCH-0116/2020|EPI ISL 568513|B.1.1|Peru|2020-06-18	0.0004389231	South America
South America|hCoV-19/Chile/RM-ISPCH-28/2020|EPI ISL 445307|B.1|Chile|2020-03-16	South America|hCoV-19/Peru/LIM-UPCH-0116/2020|EPI ISL 568513|B.1.1|Peru|2020-06-18	0.0004051507	South America
South America|hCoV-19/Chile/LI-ISPCH-6/2020|EPI ISL 445278|B.1.5|Chile|2020-03-16	South America|hCoV-19/Peru/LIM-UPCH-0116/2020|EPI ISL 568513|B.1.1|Peru|2020-06-18	0.0003713625	South America
South America|hCoV-19/Brazil/RJ-MD63-1a/2020|EPI ISL 528637|B.1.1.33|Brazil|2020-03-16	South America|hCoV-19/Peru/LIM-UPCH-0116/2020|EPI ISL 568513|B.1.1|Peru|2020-06-18	0.0003375771	South America
South America|hCoV-19/Peru/LIM-INS-143/2020|EPI ISL 536538|B.1.1.1|Peru|2020-03-16	South America|hCoV-19/Peru/LIM-UPCH-0116/2020|EPI ISL 568513|B.1.1|Peru|2020-06-18	0.0004051108	South America
South America|hCoV-19/Brazil/MG-CV21/2020|EPI ISL 429681|B.1|Brazil|2020-03-16	South America|hCoV-19/Peru/LIM-UPCH-0116/2020|EPI ISL 568513|B.1.1|Peru|2020-06-18	0.0004051402	South America
South America|hCoV-19/Chile/RM-ISPCH-30/2020|EPI ISL 445309|B.1.5|Chile|2020-03-16	South America|hCoV-19/Peru/LIM-UPCH-0116/2020|EPI ISL 568513|B.1.1|Peru|2020-06-18	0.0003375947	South America
South America|hCoV-19/Brazil/AM-02/2020|EPI ISL 417034|A.2|Brazil|2020-03-16	South America|hCoV-19/Peru/LIM-UPCH-0116/2020|EPI ISL 568513|B.1.1|Peru|2020-06-18	0.0007429767	South America
South America|hCoV-19/Brazil/MG-CV16/2020|EPI ISL 429676|B.1.1|Brazil|2020-03-16	South America|hCoV-19/Peru/LIM-UPCH-0116/2020|EPI ISL 568513|B.1.1|Peru|2020-06-18	0.0003375843	South America
South America|hCoV-19/Peru/LAM-INS-071/2020|EPI ISL 523954|B.1.1.1|Peru|2020-03-16	South America|hCoV-19/Peru/LIM-UPCH-0116/2020|EPI ISL 568513|B.1.1|Peru|2020-06-18	0.0003387505	South America
South America|hCoV-19/Peru/ANC-INS-066/2020|EPI ISL 516987|B.1.1.1|Peru|2020-03-16	South America|hCoV-19/Peru/LIM-UPCH-0116/2020|EPI ISL 568513|B.1.1|Peru|2020-06-18	0.0003388883	South America
South America|hCoV-19/Chile/RM-ISPCH-29/2020|EPI ISL 445308|B.1.5|Chile|2020-03-16	South America|hCoV-19/Peru/LIM-UPCH-0116/2020|EPI ISL 568513|B.1.1|Peru|2020-06-18	0.0003376063	South America
South America|hCoV-19/Brazil/PR-5619/2020|EPI ISL 541342|B.1|Brazil|2020-03-16	South America|hCoV-19/Peru/LIM-UPCH-0116/2020|EPI ISL 568513|B.1.1|Peru|2020-06-18	0.0004051539	South America
South America|hCoV-19/Colombia/RIS-INS-80245/2020|EPI ISL 456155|B.1.5|Colombia|2020-03-16	South America|hCoV-19/Peru/LIM-UPCH-0116/2020|EPI ISL 568513|B.1.1|Peru|2020-06-18	0.0003714378	South America
South America|hCoV-19/Colombia/VAC-INS-79943/2020|EPI ISL 456138|B.1.5|Colombia|2020-03-16	South America|hCoV-19/Peru/LIM-UPCH-0116/2020|EPI ISL 568513|B.1.1|Peru|2020-06-18	0.0004070935	South America
South America|hCoV-19/Colombia/BOL-INS-80191/2020|EPI ISL 456122|B.1|Colombia|2020-03-16	South America|hCoV-19/Peru/LIM-UPCH-0116/2020|EPI ISL 568513|B.1.1|Peru|2020-06-18	0.0003803312	South America
South America|hCoV-19/Peru/LIM-INS-141/2020|EPI ISL 536536|B|Peru|2020-03-16	South America|hCoV-19/Peru/LIM-UPCH-0116/2020|EPI ISL 568513|B.1.1|Peru|2020-06-18	0.0005186222	South America
South America|hCoV-19/Brazil/RJ-L10-CD158/2020|EPI ISL 476180|B.1.1.33|Brazil|2020-03-16	South America|hCoV-19/Peru/LIM-UPCH-0116/2020|EPI ISL 568513|B.1.1|Peru|2020-06-18	0.0002806179	South America
South America|hCoV-19/Brazil/RJ-L10-CD154/2020|EPI ISL 476178|B.1.1.33|Brazil|2020-03-16	South America|hCoV-19/Peru/LIM-UPCH-0116/2020|EPI ISL 568513|B.1.1|Peru|2020-06-18	0.0003538208	South America
South America|hCoV-19/Brazil/RS-L11-CD180/2020|EPI ISL 476192|B.1.1.33|Brazil|2020-03-16	South America|hCoV-19/Peru/LIM-UPCH-0116/2020|EPI ISL 568513|B.1.1|Peru|2020-06-18	0.0002830295	South America
South America|hCoV-19/Brazil/MG-CV19/2020|EPI ISL 429679|B.1.1|Brazil|2020-03-16	South America|hCoV-19/Peru/LIM-UPCH-0116/2020|EPI ISL 568513|B.1.1|Peru|2020-06-18	0.0003567176	South America
South America|hCoV-19/Chile/MA-ISPCH-3/2020|EPI ISL 445280|B.1.98|Chile|2020-03-17	South America|hCoV-19/Peru/LIM-UPCH-0116/2020|EPI ISL 568513|B.1.1|Peru|2020-06-18	0.0003375857	South America
South America|hCoV-19/Brazil/MG-CV31/2020|EPI ISL 429687|B.1|Brazil|2020-03-17	South America|hCoV-19/Peru/LIM-UPCH-0116/2020|EPI ISL 568513|B.1.1|Peru|2020-06-18	0.0004389642	South America
South America|hCoV-19/Chile/RM-CMM-26639/2020|EPI ISL 459858|A.2|Chile|2020-03-17	South America|hCoV-19/Peru/LIM-UPCH-0116/2020|EPI ISL 568513|B.1.1|Peru|2020-06-18	0.0007429960	South America
South America|hCoV-19/Chile/RM-ISPCH-35/2020|EPI ISL 445314|B.1|Chile|2020-03-17	South America|hCoV-19/Peru/LIM-UPCH-0116/2020|EPI ISL 568513|B.1.1|Peru|2020-06-18	0.0003713799	South America
South America|hCoV-19/Peru/LIM-INS-138/2020|EPI ISL 536533|B.1.1|Peru|2020-03-17	South America|hCoV-19/Peru/LIM-UPCH-0116/2020|EPI ISL 568513|B.1.1|Peru|2020-06-18	0.0002362710	South America
South America|hCoV-19/Brazil/MG-CV32/2020|EPI ISL 429688|B.1.1|Brazil|2020-03-17	South America|hCoV-19/Peru/LIM-UPCH-0116/2020|EPI ISL 568513|B.1.1|Peru|2020-06-18	0.0003038190	South America
South America|hCoV-19/Peru/LIM-INS-139/2020|EPI ISL 536534|B.1.1|Peru|2020-03-17	South America|hCoV-19/Peru/LIM-UPCH-0116/2020|EPI ISL 568513|B.1.1|Peru|2020-06-18	0.0001687531	South America
South America|hCoV-19/Chile/RM-ISPCH-38/2020|EPI ISL 445317|B.1.1|Chile|2020-03-17	South America|hCoV-19/Peru/LIM-UPCH-0116/2020|EPI ISL 568513|B.1.1|Peru|2020-06-18	0.0002025135	South America
South America|hCoV-19/Brazil/AP-IEC-161167/2020|EPI ISL 450873|B.1.1.33|Brazil|2020-03-17	South America|hCoV-19/Peru/LIM-UPCH-0116/2020|EPI ISL 568513|B.1.1|Peru|2020-06-18	0.0002700300	South America
South America|hCoV-19/Chile/RM-ISPCH-41/2020|EPI ISL 445320|B.1.5|Chile|2020-03-17	South America|hCoV-19/Peru/LIM-UPCH-0116/2020|EPI ISL 568513|B.1.1|Peru|2020-06-18	0.0003375947	South America
South America|hCoV-19/Aruba/AW-RIVM-10113/2020|EPI ISL 547446|B.1|Aruba|2020-03-17	South America|hCoV-19/Peru/LIM-UPCH-0116/2020|EPI ISL 568513|B.1.1|Peru|2020-06-18	0.0004051402	South America
South America|hCoV-19/Brazil/PR-5618/2020|EPI ISL 541341|B.1|Brazil|2020-03-17	South America|hCoV-19/Peru/LIM-UPCH-0116/2020|EPI ISL 568513|B.1.1|Peru|2020-06-18	0.0004051592	South America
South America|hCoV-19/Brazil/PR-5617/2020|EPI ISL 541340|B.1|Brazil|2020-03-17	South America|hCoV-19/Peru/LIM-UPCH-0116/2020|EPI ISL 568513|B.1.1|Peru|2020-06-18	0.0004389345	South America
South America|hCoV-19/Peru/JUN-INS-074/2020|EPI ISL 524471|B.1.255|Peru|2020-03-17	South America|hCoV-19/Peru/LIM-UPCH-0116/2020|EPI ISL 568513|B.1.1|Peru|2020-06-18	0.0004067330	South America
South America|hCoV-19/Chile/RM-ISPCH-32/2020|EPI ISL 445311|B.1.5|Chile|2020-03-17	South America|hCoV-19/Peru/LIM-UPCH-0116/2020|EPI ISL 568513|B.1.1|Peru|2020-06-18	0.0003375975	South America
South America|hCoV-19/Chile/RM-CMM-25669/2020|EPI ISL 459862|B.1.5|Chile|2020-03-17	South America|hCoV-19/Peru/LIM-UPCH-0116/2020|EPI ISL 568513|B.1.1|Peru|2020-06-18	0.0003038309	South America
South America|hCoV-19/Chile/RM-ISPCH-42/2020|EPI ISL 445321|B.1.1|Chile|2020-03-17	South America|hCoV-19/Peru/LIM-UPCH-0116/2020|EPI ISL 568513|B.1.1|Peru|2020-06-18	0.0002025204	South America
South America|hCoV-19/Chile/RM-ISPCH-34/2020|EPI ISL 445313|B.1.5|Chile|2020-03-17	South America|hCoV-19/Peru/LIM-UPCH-0116/2020|EPI ISL 568513|B.1.1|Peru|2020-06-18	0.0003713750	South America
South America|hCoV-19/Chile/BI-ISPCH-1-2/2020|EPI ISL 445281|B.1.1|Chile|2020-03-17	South America|hCoV-19/Peru/LIM-UPCH-0116/2020|EPI ISL 568513|B.1.1|Peru|2020-06-18	0.0001687588	South America
South America|hCoV-19/Chile/RM-ISPCH-33/2020|EPI ISL 445312|B.1.5|Chile|2020-03-17	South America|hCoV-19/Peru/LIM-UPCH-0116/2020|EPI ISL 568513|B.1.1|Peru|2020-06-18	0.0003376061	South America
South America|hCoV-19/Peru/LIM-INS-148/2020|EPI ISL 536543|B.1.8|Peru|2020-03-17	South America|hCoV-19/Peru/LIM-UPCH-0116/2020|EPI ISL 568513|B.1.1|Peru|2020-06-18	0.0003375948	South America
South America|hCoV-19/Peru/LIM-INS-136/2020|EPI ISL 536531|B.1|Peru|2020-03-17	South America|hCoV-19/Peru/LIM-UPCH-0116/2020|EPI ISL 568513|B.1.1|Peru|2020-06-18	0.0004404248	South America
South America|hCoV-19/Uruguay/UY-NYUMC850/2020|EPI ISL 457946|A.2|Uruguay|2020-03-17	South America|hCoV-19/Peru/LIM-UPCH-0116/2020|EPI ISL 568513|B.1.1|Peru|2020-06-18	0.0007497242	South America
South America|hCoV-19/Peru/LIM-INS-149/2020|EPI ISL 536544|B.1.5|Peru|2020-03-17	South America|hCoV-19/Peru/LIM-UPCH-0116/2020|EPI ISL 568513|B.1.1|Peru|2020-06-18	0.0004077214	South America
South America|hCoV-19/Brazil/MG-CV26/2020|EPI ISL 429684|B.1.1|Brazil|2020-03-17	South America|hCoV-19/Peru/LIM-UPCH-0116/2020|EPI ISL 568513|B.1.1|Peru|2020-06-18	0.0003754619	South America
South America|hCoV-19/Colombia/VAC-INS-81251/2020|EPI ISL 456139|B.1.1|Colombia|2020-03-17	South America|hCoV-19/Peru/LIM-UPCH-0116/2020|EPI ISL 568513|B.1.1|Peru|2020-06-18	0.0002059184	South America
South America|hCoV-19/Colombia/ANT-INS-80370/2020|EPI ISL 456118|B.1.5|Colombia|2020-03-17	South America|hCoV-19/Peru/LIM-UPCH-0116/2020|EPI ISL 568513|B.1.1|Peru|2020-06-18	0.0003465664	South America
South America|hCoV-19/Brazil/MG-CV33/2020|EPI ISL 429689|B.1.1|Brazil|2020-03-17	South America|hCoV-19/Peru/LIM-UPCH-0116/2020|EPI ISL 568513|B.1.1|Peru|2020-06-18	0.0003142692	South America
South America|hCoV-19/Brazil/SP-L11-CD185-2/2020|EPI ISL 476196|B.1|Brazil|2020-03-17	South America|hCoV-19/Peru/LIM-UPCH-0116/2020|EPI ISL 568513|B.1.1|Peru|2020-06-18	0.0003922783	South America
South America|hCoV-19/Brazil/MG-0214/2020|EPI ISL 470580|B.1.1.33|Brazil|2020-03-17	South America|hCoV-19/Peru/LIM-UPCH-0116/2020|EPI ISL 568513|B.1.1|Peru|2020-06-18	0.0003526529	South America
South America|hCoV-19/Colombia/CAU-INS-80705/2020|EPI ISL 456124|B.1|Colombia|2020-03-17	South America|hCoV-19/Peru/LIM-UPCH-0116/2020|EPI ISL 568513|B.1.1|Peru|2020-06-18	0.0004255675	South America
South America|hCoV-19/Aruba/AW-RIVM-10114/2020|EPI ISL 547447|B.1|Aruba|2020-03-18	South America|hCoV-19/Peru/LIM-UPCH-0116/2020|EPI ISL 568513|B.1.1|Peru|2020-06-18	0.0003713703	South America
South America|hCoV-19/Chile/RM-ISPCH-65/2020|EPI ISL 445361|B.1.1|Chile|2020-03-18	South America|hCoV-19/Peru/LIM-UPCH-0116/2020|EPI ISL 568513|B.1.1|Peru|2020-06-18	0.0002362710	South America
South America|hCoV-19/Peru/LIM-INS-145/2020|EPI ISL 536540|A.2|Peru|2020-03-18	South America|hCoV-19/Peru/LIM-UPCH-0116/2020|EPI ISL 568513|B.1.1|Peru|2020-06-18	0.0007091892	South America
South America|hCoV-19/Peru/LIM-INS-130/2020|EPI ISL 536527|B.1.1.1|Peru|2020-03-18	South America|hCoV-19/Peru/LIM-UPCH-0116/2020|EPI ISL 568513|B.1.1|Peru|2020-06-18	0.0003375614	South America
South America|hCoV-19/Brazil/SP02cc/2020|EPI ISL 450506|B|Brazil|2020-03-18	South America|hCoV-19/Peru/LIM-UPCH-0116/2020|EPI ISL 568513|B.1.1|Peru|2020-06-18	0.0006416488	South America
South America|hCoV-19/Argentina/C1374/2020|EPI ISL 420599|B.1.255|Argentina|2020-03-18	South America|hCoV-19/Peru/LIM-UPCH-0116/2020|EPI ISL 568513|B.1.1|Peru|2020-06-18	0.0004389117	South America
South America|hCoV-19/Brazil/AC-IEC-162535/2020|EPI ISL 458139|B.1.1.33|Brazil|2020-03-18	South America|hCoV-19/Peru/LIM-UPCH-0116/2020|EPI ISL 568513|B.1.1|Peru|2020-06-18	0.0003375684	South America
South America|hCoV-19/Brazil/SP-624/2020|EPI ISL 515527|B.1.1.33|Brazil|2020-03-18	South America|hCoV-19/Peru/LIM-UPCH-0116/2020|EPI ISL 568513|B.1.1|Peru|2020-06-18	0.0002700300	South America
South America|hCoV-19/Peru/LIM-INS-161/2020|EPI ISL 536554|B.1.1|Peru|2020-03-18	South America|hCoV-19/Peru/LIM-UPCH-0116/2020|EPI ISL 568513|B.1.1|Peru|2020-06-18	0.0002025178	South America
South America|hCoV-19/Peru/ARE-INS-072/2020|EPI ISL 523979|B.1.1|Peru|2020-03-18	South America|hCoV-19/Peru/LIM-UPCH-0116/2020|EPI ISL 568513|B.1.1|Peru|2020-06-18	0.0001694163	South America
South America|hCoV-19/Peru/LIM-INS-158/2020|EPI ISL 536551|B.1.5|Peru|2020-03-18	South America|hCoV-19/Peru/LIM-UPCH-0116/2020|EPI ISL 568513|B.1.1|Peru|2020-06-18	0.0003713877	South America
South America|hCoV-19/Colombia/RIS-INS-81402/2020|EPI ISL 497736|B.1|Colombia|2020-03-18	South America|hCoV-19/Peru/LIM-UPCH-0116/2020|EPI ISL 568513|B.1.1|Peru|2020-06-18	0.0003713953	South America
South America|hCoV-19/Peru/LIM-INS-144/2020|EPI ISL 536539|A.2|Peru|2020-03-18	South America|hCoV-19/Peru/LIM-UPCH-0116/2020|EPI ISL 568513|B.1.1|Peru|2020-06-18	0.0007091893	South America
South America|hCoV-19/Colombia/NSA-INS-80656/2020|EPI ISL 456126|B.1.5|Colombia|2020-03-18	South America|hCoV-19/Peru/LIM-UPCH-0116/2020|EPI ISL 568513|B.1.1|Peru|2020-06-18	0.0003736834	South America
South America|hCoV-19/Peru/JUN-INS-153/2020|EPI ISL 536546|B.1.5|Peru|2020-03-18	South America|hCoV-19/Peru/LIM-UPCH-0116/2020|EPI ISL 568513|B.1.1|Peru|2020-06-18	0.0006874963	South America
South America|hCoV-19/Brazil/SC-0243/2020|EPI ISL 470652|B.1.1|Brazil|2020-03-18	South America|hCoV-19/Peru/LIM-UPCH-0116/2020|EPI ISL 568513|B.1.1|Peru|2020-06-18	0.0002427086	South America
South America|hCoV-19/Brazil/GO-0208/2020|EPI ISL 470575|B.1.22|Brazil|2020-03-18	South America|hCoV-19/Peru/LIM-UPCH-0116/2020|EPI ISL 568513|B.1.1|Peru|2020-06-18	0.0004202036	South America
South America|hCoV-19/Peru/LIM-INS-157/2020|EPI ISL 536550|B.1.1|Peru|2020-03-19	South America|hCoV-19/Peru/LIM-UPCH-0116/2020|EPI ISL 568513|B.1.1|Peru|2020-06-18	0.0001687530	South America
South America|hCoV-19/Chile/MA-ISPCH-5/2020|EPI ISL 445283|B.1|Chile|2020-03-19	South America|hCoV-19/Peru/LIM-UPCH-0116/2020|EPI ISL 568513|B.1.1|Peru|2020-06-18	0.0003713703	South America
South America|hCoV-19/Peru/LIM-INS-155/2020|EPI ISL 536548|B.1.255|Peru|2020-03-19	South America|hCoV-19/Peru/LIM-UPCH-0116/2020|EPI ISL 568513|B.1.1|Peru|2020-06-18	0.0003713703	South America
South America|hCoV-19/Chile/VS-ISPCH-3/2020|EPI ISL 445286|B.1|Chile|2020-03-19	South America|hCoV-19/Peru/LIM-UPCH-0116/2020|EPI ISL 568513|B.1.1|Peru|2020-06-18	0.0004051402	South America
South America|hCoV-19/Colombia/VAC-INS-82320/2020|EPI ISL 456151|B.1|Colombia|2020-03-19	South America|hCoV-19/Peru/LIM-UPCH-0116/2020|EPI ISL 568513|B.1.1|Peru|2020-06-18	0.0003713703	South America
South America|hCoV-19/Peru/JUN-UPCH-0118/2020|EPI ISL 568515|B.1.255|Peru|2020-03-19	South America|hCoV-19/Peru/LIM-UPCH-0116/2020|EPI ISL 568513|B.1.1|Peru|2020-06-18	0.0004051402	South America
South America|hCoV-19/Brazil/RJ-LVM161-2/2020|EPI ISL 528539|A.2|Brazil|2020-03-19	South America|hCoV-19/Peru/LIM-UPCH-0116/2020|EPI ISL 568513|B.1.1|Peru|2020-06-18	0.0007092076	South America
South America|hCoV-19/Chile/MA-ISPCH-4/2020|EPI ISL 445282|B.1.5|Chile|2020-03-19	South America|hCoV-19/Peru/LIM-UPCH-0116/2020|EPI ISL 568513|B.1.1|Peru|2020-06-18	0.0003375860	South America
South America|hCoV-19/Brazil/PB-IEC-161853/2020|EPI ISL 524801|B.1.5|Brazil|2020-03-19	South America|hCoV-19/Peru/LIM-UPCH-0116/2020|EPI ISL 568513|B.1.1|Peru|2020-06-18	0.0004051402	South America
South America|hCoV-19/Chile/RM-ISPCH-45/2020|EPI ISL 445324|B.1.5|Chile|2020-03-19	South America|hCoV-19/Peru/LIM-UPCH-0116/2020|EPI ISL 568513|B.1.1|Peru|2020-06-18	0.0003375947	South America
South America|hCoV-19/Brazil/SE-6536/2020|EPI ISL 541376|B.1.1.33|Brazil|2020-03-19	South America|hCoV-19/Peru/LIM-UPCH-0116/2020|EPI ISL 568513|B.1.1|Peru|2020-06-18	0.0003037906	South America
South America|hCoV-19/Brazil/SE-6533/2020|EPI ISL 541374|B.1.1|Brazil|2020-03-19	South America|hCoV-19/Peru/LIM-UPCH-0116/2020|EPI ISL 568513|B.1.1|Peru|2020-06-18	0.0002700371	South America
South America|hCoV-19/Chile/RM-ISPCH-36/2020|EPI ISL 445315|B.1.1|Chile|2020-03-19	South America|hCoV-19/Peru/LIM-UPCH-0116/2020|EPI ISL 568513|B.1.1|Peru|2020-06-18	0.0001687588	South America
South America|hCoV-19/Chile/RM-ISPCH-39/2020|EPI ISL 445318|B|Chile|2020-03-19	South America|hCoV-19/Peru/LIM-UPCH-0116/2020|EPI ISL 568513|B.1.1|Peru|2020-06-18	0.0005740737	South America
South America|hCoV-19/Peru/LIM-INS-162/2020|EPI ISL 536555|B.1.1|Peru|2020-03-19	South America|hCoV-19/Peru/LIM-UPCH-0116/2020|EPI ISL 568513|B.1.1|Peru|2020-06-18	0.0001696922	South America
South America|hCoV-19/Chile/VS-CMM-28875/2020|EPI ISL 459864|B.1.1|Chile|2020-03-19	South America|hCoV-19/Peru/LIM-UPCH-0116/2020|EPI ISL 568513|B.1.1|Peru|2020-06-18	0.0002044105	South America
South America|hCoV-19/Brazil/SP-L7-CD67/2020|EPI ISL 476435|B.1.1.33|Brazil|2020-03-19	South America|hCoV-19/Peru/LIM-UPCH-0116/2020|EPI ISL 568513|B.1.1|Peru|2020-06-18	0.0003067931	South America
South America|hCoV-19/Peru/JUN-INS-154/2020|EPI ISL 536547|B.1|Peru|2020-03-19	South America|hCoV-19/Peru/LIM-UPCH-0116/2020|EPI ISL 568513|B.1.1|Peru|2020-06-18	0.0003755178	South America
South America|hCoV-19/Brazil/MG-0215/2020|EPI ISL 470581|B.1|Brazil|2020-03-19	South America|hCoV-19/Peru/LIM-UPCH-0116/2020|EPI ISL 568513|B.1.1|Peru|2020-06-18	0.0004806965	South America
South America|hCoV-19/Brazil/MG-0216/2020|EPI ISL 470582|B.1.1.33|Brazil|2020-03-19	South America|hCoV-19/Peru/LIM-UPCH-0116/2020|EPI ISL 568513|B.1.1|Peru|2020-06-18	0.0003432875	South America
South America|hCoV-19/Brazil/SP-L7-CD76/2020|EPI ISL 476443|B.1|Brazil|2020-03-19	South America|hCoV-19/Peru/LIM-UPCH-0116/2020|EPI ISL 568513|B.1.1|Peru|2020-06-18	0.0004122568	South America
South America|hCoV-19/Uruguay/UY-10/2020|EPI ISL 429257|B.31|Uruguay|2020-03-19	South America|hCoV-19/Peru/LIM-UPCH-0116/2020|EPI ISL 568513|B.1.1|Peru|2020-06-18	0.0007630624	South America
South America|hCoV-19/Brazil/PI-0239/2020|EPI ISL 470613|B.1.1.33|Brazil|2020-03-19	South America|hCoV-19/Peru/LIM-UPCH-0116/2020|EPI ISL 568513|B.1.1|Peru|2020-06-18	0.0002774072	South America
South America|hCoV-19/Brazil/SP-L11-CD200/2020|EPI ISL 476201|B.1.1.33|Brazil|2020-03-19	South America|hCoV-19/Peru/LIM-UPCH-0116/2020|EPI ISL 568513|B.1.1|Peru|2020-06-18	0.0002806178	South America
South America|hCoV-19/Brazil/SP-L9-CD122/2020|EPI ISL 476472|B.1.255|Brazil|2020-03-19	South America|hCoV-19/Peru/LIM-UPCH-0116/2020|EPI ISL 568513|B.1.1|Peru|2020-06-18	0.0003883186	South America
South America|hCoV-19/Colombia/VAC-INS-82307/2020|EPI ISL 456143|B.1|Colombia|2020-03-19	South America|hCoV-19/Peru/LIM-UPCH-0116/2020|EPI ISL 568513|B.1.1|Peru|2020-06-18	0.0003867889	South America
South America|hCoV-19/Brazil/RS-L10-CD175/2020|EPI ISL 476188|B.1.1.33|Brazil|2020-03-19	South America|hCoV-19/Peru/LIM-UPCH-0116/2020|EPI ISL 568513|B.1.1|Peru|2020-06-18	0.0002852293	South America
South America|hCoV-19/Chile/VS-ISPCH-4/2020|EPI ISL 445287|B.1.5|Chile|2020-03-19	South America|hCoV-19/Peru/LIM-UPCH-0116/2020|EPI ISL 568513|B.1.1|Peru|2020-06-18	0.0003038305	South America
South America|hCoV-19/Aruba/AW-RIVM-10115/2020|EPI ISL 547448|B.1|Aruba|2020-03-20	South America|hCoV-19/Peru/LIM-UPCH-0116/2020|EPI ISL 568513|B.1.1|Peru|2020-06-18	0.0004051592	South America
South America|hCoV-19/Brazil/PA-IEC-161548/2020|EPI ISL 450874|B.1.1.33|Brazil|2020-03-20	South America|hCoV-19/Peru/LIM-UPCH-0116/2020|EPI ISL 568513|B.1.1|Peru|2020-06-18	0.0002700300	South America
South America|hCoV-19/Peru/ARE-INS-164/2020|EPI ISL 536557|B.1.5|Peru|2020-03-20	South America|hCoV-19/Peru/LIM-UPCH-0116/2020|EPI ISL 568513|B.1.1|Peru|2020-06-18	0.0003376973	South America
South America|hCoV-19/Peru/LIM-UPCH-0011/2020|EPI ISL 529068|B.1.1.1|Peru|2020-03-20	South America|hCoV-19/Peru/LIM-UPCH-0116/2020|EPI ISL 568513|B.1.1|Peru|2020-06-18	0.0004727068	South America
South America|hCoV-19/Colombia/ANT-INS-82457/2020|EPI ISL 456146|B.1.5|Colombia|2020-03-20	South America|hCoV-19/Peru/LIM-UPCH-0116/2020|EPI ISL 568513|B.1.1|Peru|2020-06-18	0.0003375947	South America
South America|hCoV-19/Peru/ARE-INS-165/2020|EPI ISL 536558|B.1|Peru|2020-03-20	South America|hCoV-19/Peru/LIM-UPCH-0116/2020|EPI ISL 568513|B.1.1|Peru|2020-06-18	0.0004051402	South America
South America|hCoV-19/Chile/RM-ISPCH-69/2020|EPI ISL 445365|B.1|Chile|2020-03-20	South America|hCoV-19/Peru/LIM-UPCH-0116/2020|EPI ISL 568513|B.1.1|Peru|2020-06-18	0.0003713703	South America
South America|hCoV-19/Chile/MA-ISPCH-7/2020|EPI ISL 445288|B.1|Chile|2020-03-20	South America|hCoV-19/Peru/LIM-UPCH-0116/2020|EPI ISL 568513|B.1.1|Peru|2020-06-18	0.0004051507	South America
South America|hCoV-19/Peru/LIM-INS-156/2020|EPI ISL 536549|B.1.5|Peru|2020-03-20	South America|hCoV-19/Peru/LIM-UPCH-0116/2020|EPI ISL 568513|B.1.1|Peru|2020-06-18	0.0003375947	South America
South America|hCoV-19/Peru/ICA-INS-166/2020|EPI ISL 536559|B.1.1|Peru|2020-03-20	South America|hCoV-19/Peru/LIM-UPCH-0116/2020|EPI ISL 568513|B.1.1|Peru|2020-06-18	0.0002025178	South America
South America|hCoV-19/Peru/ARE-UPCH-0111/2020|EPI ISL 540988|B.1|Peru|2020-03-20	South America|hCoV-19/Peru/LIM-UPCH-0116/2020|EPI ISL 568513|B.1.1|Peru|2020-06-18	0.0004051402	South America
South America|hCoV-19/Brazil/RJ-763/2020|EPI ISL 427302|B.1.1.33|Brazil|2020-03-20	South America|hCoV-19/Peru/LIM-UPCH-0116/2020|EPI ISL 568513|B.1.1|Peru|2020-06-18	0.0002700300	South America
South America|hCoV-19/Brazil/SE-6530/2020|EPI ISL 541373|B.1.1|Brazil|2020-03-20	South America|hCoV-19/Peru/LIM-UPCH-0116/2020|EPI ISL 568513|B.1.1|Peru|2020-06-18	0.0002700301	South America
South America|hCoV-19/Brazil/MG-CV42/2020|EPI ISL 429695|B.1|Brazil|2020-03-20	South America|hCoV-19/Peru/LIM-UPCH-0116/2020|EPI ISL 568513|B.1.1|Peru|2020-06-18	0.0003378870	South America
South America|hCoV-19/Peru/ARE-UPCH-0110/2020|EPI ISL 540987|B.1.5|Peru|2020-03-20	South America|hCoV-19/Peru/LIM-UPCH-0116/2020|EPI ISL 568513|B.1.1|Peru|2020-06-18	0.0003376974	South America
South America|hCoV-19/Colombia/MAG-INS-81035/2020|EPI ISL 456125|B.1.255|Colombia|2020-03-20	South America|hCoV-19/Peru/LIM-UPCH-0116/2020|EPI ISL 568513|B.1.1|Peru|2020-06-18	0.0004093127	South America
South America|hCoV-19/Brazil/MG-0217/2020|EPI ISL 470583|B.1.1.33|Brazil|2020-03-20	South America|hCoV-19/Peru/LIM-UPCH-0116/2020|EPI ISL 568513|B.1.1|Peru|2020-06-18	0.0002803324	South America
South America|hCoV-19/Chile/RM-ISPCH-47/2020|EPI ISL 445326|B.1.5|Chile|2020-03-21	South America|hCoV-19/Peru/LIM-UPCH-0116/2020|EPI ISL 568513|B.1.1|Peru|2020-06-18	0.0003713621	South America
South America|hCoV-19/Chile/MA-ISPCH-14/2020|EPI ISL 445295|B.1.98|Chile|2020-03-21	South America|hCoV-19/Peru/LIM-UPCH-0116/2020|EPI ISL 568513|B.1.1|Peru|2020-06-18	0.0003375860	South America
South America|hCoV-19/Chile/RM-ISPCH-71/2020|EPI ISL 445367|B.1.1.33|Chile|2020-03-21	South America|hCoV-19/Peru/LIM-UPCH-0116/2020|EPI ISL 568513|B.1.1|Peru|2020-06-18	0.0003038048	South America
South America|hCoV-19/Peru/LIM-UPCH-0119/2020|EPI ISL 568516|B.1.1|Peru|2020-03-21	South America|hCoV-19/Peru/LIM-UPCH-0116/2020|EPI ISL 568513|B.1.1|Peru|2020-06-18	0.0001687531	South America
South America|hCoV-19/Chile/RM-ISPCH-23/2020|EPI ISL 445302|B.1.1|Chile|2020-03-21	South America|hCoV-19/Peru/LIM-UPCH-0116/2020|EPI ISL 568513|B.1.1|Peru|2020-06-18	0.0002025135	South America
South America|hCoV-19/Chile/MA-ISPCH-9/2020|EPI ISL 445290|B.1|Chile|2020-03-21	South America|hCoV-19/Peru/LIM-UPCH-0116/2020|EPI ISL 568513|B.1.1|Peru|2020-06-18	0.0003713703	South America
South America|hCoV-19/Chile/RM-ISPCH-48/2020|EPI ISL 445327|B.1.5|Chile|2020-03-21	South America|hCoV-19/Peru/LIM-UPCH-0116/2020|EPI ISL 568513|B.1.1|Peru|2020-06-18	0.0004051213	South America
South America|hCoV-19/Chile/RM-ISPCH-70/2020|EPI ISL 445366|B.1.5|Chile|2020-03-21	South America|hCoV-19/Peru/LIM-UPCH-0116/2020|EPI ISL 568513|B.1.1|Peru|2020-06-18	0.0003375947	South America
South America|hCoV-19/Chile/MA-ISPCH-13/2020|EPI ISL 445294|B.1|Chile|2020-03-21	South America|hCoV-19/Peru/LIM-UPCH-0116/2020|EPI ISL 568513|B.1.1|Peru|2020-06-18	0.0003713828	South America
South America|hCoV-19/Chile/MA-ISPCH-10/2020|EPI ISL 445291|B.1|Chile|2020-03-21	South America|hCoV-19/Peru/LIM-UPCH-0116/2020|EPI ISL 568513|B.1.1|Peru|2020-06-18	0.0003713953	South America
South America|hCoV-19/Brazil/CE-L12-CD224/2020|EPI ISL 476218|B.1.5|Brazil|2020-03-21	South America|hCoV-19/Peru/LIM-UPCH-0116/2020|EPI ISL 568513|B.1.1|Peru|2020-06-18	0.0004642420	South America
South America|hCoV-19/Chile/RM-ISPCH-59/2020|EPI ISL 445355|B.1.5|Chile|2020-03-22	South America|hCoV-19/Peru/LIM-UPCH-0116/2020|EPI ISL 568513|B.1.1|Peru|2020-06-18	0.0003713797	South America
South America|hCoV-19/Chile/MA-ISPCH-11/2020|EPI ISL 445292|B.1|Chile|2020-03-22	South America|hCoV-19/Peru/LIM-UPCH-0116/2020|EPI ISL 568513|B.1.1|Peru|2020-06-18	0.0004051507	South America
South America|hCoV-19/Argentina/C3013/2020|EPI ISL 420598|B.1.220|Argentina|2020-03-22	South America|hCoV-19/Peru/LIM-UPCH-0116/2020|EPI ISL 568513|B.1.1|Peru|2020-06-18	0.0004051212	South America
South America|hCoV-19/Brazil/SP-144/2020|EPI ISL 468310|B.1.1.33|Brazil|2020-03-22	South America|hCoV-19/Peru/LIM-UPCH-0116/2020|EPI ISL 568513|B.1.1|Peru|2020-06-18	0.0003037985	South America
South America|hCoV-19/Peru/LIM-INS-168/2020|EPI ISL 536561|A.2|Peru|2020-03-22	South America|hCoV-19/Peru/LIM-UPCH-0116/2020|EPI ISL 568513|B.1.1|Peru|2020-06-18	0.0007091892	South America
South America|hCoV-19/Chile/MA-ISPCH-15/2020|EPI ISL 445299|B.1|Chile|2020-03-22	South America|hCoV-19/Peru/LIM-UPCH-0116/2020|EPI ISL 568513|B.1.1|Peru|2020-06-18	0.0004051402	South America
South America|hCoV-19/Aruba/AW-RIVM-10122/2020|EPI ISL 547449|B.40|Aruba|2020-03-22	South America|hCoV-19/Peru/LIM-UPCH-0116/2020|EPI ISL 568513|B.1.1|Peru|2020-06-18	0.0006416355	South America
South America|hCoV-19/Brazil/DF-891/2020|EPI ISL 427298|B.1.1.33|Brazil|2020-03-22	South America|hCoV-19/Peru/LIM-UPCH-0116/2020|EPI ISL 568513|B.1.1|Peru|2020-06-18	0.0002700300	South America
South America|hCoV-19/Colombia/BOL-INS-84730/2020|EPI ISL 497738|B.1|Colombia|2020-03-22	South America|hCoV-19/Peru/LIM-UPCH-0116/2020|EPI ISL 568513|B.1.1|Peru|2020-06-18	0.0003376430	South America
South America|hCoV-19/Colombia/DC-INS-84861/2020|EPI ISL 456116|B.1.5|Colombia|2020-03-22	South America|hCoV-19/Peru/LIM-UPCH-0116/2020|EPI ISL 568513|B.1.1|Peru|2020-06-18	0.0003466629	South America
South America|hCoV-19/Brazil/MG-CV49/2020|EPI ISL 429702|B.1.5|Brazil|2020-03-22	South America|hCoV-19/Peru/LIM-UPCH-0116/2020|EPI ISL 568513|B.1.1|Peru|2020-06-18	0.0003820958	South America
South America|hCoV-19/Brazil/SP-L7-CD63/2020|EPI ISL 476432|B.1.255|Brazil|2020-03-22	South America|hCoV-19/Peru/LIM-UPCH-0116/2020|EPI ISL 568513|B.1.1|Peru|2020-06-18	0.0004290515	South America
South America|hCoV-19/Brazil/SP-602/2020|EPI ISL 515526|B.1.1|Brazil|2020-03-23	South America|hCoV-19/Peru/LIM-UPCH-0116/2020|EPI ISL 568513|B.1.1|Peru|2020-06-18	0.0002700425	South America
South America|hCoV-19/Peru/LAL-UPCH-0109/2020|EPI ISL 540986|B.1.1|Peru|2020-03-23	South America|hCoV-19/Peru/LIM-UPCH-0116/2020|EPI ISL 568513|B.1.1|Peru|2020-06-18	0.0003038048	South America
South America|hCoV-19/Brazil/SP-279/2020|EPI ISL 527858|B.1.1.33|Brazil|2020-03-23	South America|hCoV-19/Peru/LIM-UPCH-0116/2020|EPI ISL 568513|B.1.1|Peru|2020-06-18	0.0003375684	South America
South America|hCoV-19/Brazil/RJ-DCVN01/2020|EPI ISL 483065|B.1.3|Brazil|2020-03-23	South America|hCoV-19/Peru/LIM-UPCH-0116/2020|EPI ISL 568513|B.1.1|Peru|2020-06-18	0.0005064961	South America
South America|hCoV-19/Brazil/DF-861/2020|EPI ISL 427296|B.1.1.33|Brazil|2020-03-23	South America|hCoV-19/Peru/LIM-UPCH-0116/2020|EPI ISL 568513|B.1.1|Peru|2020-06-18	0.0003037906	South America
South America|hCoV-19/Brazil/DF-862/2020|EPI ISL 427297|B.1.1.33|Brazil|2020-03-23	South America|hCoV-19/Peru/LIM-UPCH-0116/2020|EPI ISL 568513|B.1.1|Peru|2020-06-18	0.0002700300	South America
South America|hCoV-19/Chile/LI-ISPCH-9/2020|EPI ISL 445300|B.1.1|Chile|2020-03-23	South America|hCoV-19/Peru/LIM-UPCH-0116/2020|EPI ISL 568513|B.1.1|Peru|2020-06-18	0.0002362790	South America
South America|hCoV-19/Chile/RM-ISPCH-51/2020|EPI ISL 445330|B.1|Chile|2020-03-23	South America|hCoV-19/Peru/LIM-UPCH-0116/2020|EPI ISL 568513|B.1.1|Peru|2020-06-18	0.0003713828	South America
South America|hCoV-19/Chile/RM-ISPCH-50/2020|EPI ISL 445329|B|Chile|2020-03-23	South America|hCoV-19/Peru/LIM-UPCH-0116/2020|EPI ISL 568513|B.1.1|Peru|2020-06-18	0.0005065340	South America
South America|hCoV-19/Chile/LI-ISPCH-8/2020|EPI ISL 445298|B.1.1|Chile|2020-03-23	South America|hCoV-19/Peru/LIM-UPCH-0116/2020|EPI ISL 568513|B.1.1|Peru|2020-06-18	0.0002025314	South America
South America|hCoV-19/Colombia/CES-INS-87973/2020|EPI ISL 498153|B.1.255|Colombia|2020-03-23	South America|hCoV-19/Peru/LIM-UPCH-0116/2020|EPI ISL 568513|B.1.1|Peru|2020-06-18	0.0003713953	South America
South America|hCoV-19/Colombia/QUI-INS-85082/2020|EPI ISL 497744|B|Colombia|2020-03-23	South America|hCoV-19/Peru/LIM-UPCH-0116/2020|EPI ISL 568513|B.1.1|Peru|2020-06-18	0.0003038719	South America
South America|hCoV-19/Uruguay/UY-NYUMC857/2020|EPI ISL 457953|B.1.1.33|Uruguay|2020-03-23	South America|hCoV-19/Peru/LIM-UPCH-0116/2020|EPI ISL 568513|B.1.1|Peru|2020-06-18	0.0002731738	South America
South America|hCoV-19/Peru/CAL-INS-137/2020|EPI ISL 536532|B.1.1.1|Peru|2020-03-23	South America|hCoV-19/Peru/LIM-UPCH-0116/2020|EPI ISL 568513|B.1.1|Peru|2020-06-18	0.0003066840	South America
South America|hCoV-19/Brazil/MG-0218/2020|EPI ISL 470584|B.1.1.33|Brazil|2020-03-23	South America|hCoV-19/Peru/LIM-UPCH-0116/2020|EPI ISL 568513|B.1.1|Peru|2020-06-18	0.0002746174	South America
South America|hCoV-19/Brazil/RJ-0247/2020|EPI ISL 470615|B.1.1.33|Brazil|2020-03-23	South America|hCoV-19/Peru/LIM-UPCH-0116/2020|EPI ISL 568513|B.1.1|Peru|2020-06-18	0.0003096957	South America
South America|hCoV-19/Brazil/SP-L9-CD137/2020|EPI ISL 476484|B.1.1.33|Brazil|2020-03-23	South America|hCoV-19/Peru/LIM-UPCH-0116/2020|EPI ISL 568513|B.1.1|Peru|2020-06-18	0.0003500124	South America
South America|hCoV-19/Brazil/SP-L7-CD70/2020|EPI ISL 476437|B.1.255|Brazil|2020-03-23	South America|hCoV-19/Peru/LIM-UPCH-0116/2020|EPI ISL 568513|B.1.1|Peru|2020-06-18	0.0003853940	South America
South America|hCoV-19/Brazil/SP-L8-CD101/2020|EPI ISL 476450|B.1.1.33|Brazil|2020-03-23	South America|hCoV-19/Peru/LIM-UPCH-0116/2020|EPI ISL 568513|B.1.1|Peru|2020-06-18	0.0002826397	South America
South America|hCoV-19/Brazil/CE-L11-CD196/2020|EPI ISL 476200|B.1.212|Brazil|2020-03-23	South America|hCoV-19/Peru/LIM-UPCH-0116/2020|EPI ISL 568513|B.1.1|Peru|2020-06-18	0.0004283255	South America
South America|hCoV-19/Brazil/MA-IEC-162157/2020|EPI ISL 524797|B.1.1.33|Brazil|2020-03-24	South America|hCoV-19/Peru/LIM-UPCH-0116/2020|EPI ISL 568513|B.1.1|Peru|2020-06-18	0.0002700299	South America
South America|hCoV-19/Brazil/SP-165/2020|EPI ISL 523963|B.1|Brazil|2020-03-24	South America|hCoV-19/Peru/LIM-UPCH-0116/2020|EPI ISL 568513|B.1.1|Peru|2020-06-18	0.0003713703	South America
South America|hCoV-19/Peru/LIM-INS-019/2020|EPI ISL 491172|B.1.1.1|Peru|2020-03-24	South America|hCoV-19/Peru/LIM-UPCH-0116/2020|EPI ISL 568513|B.1.1|Peru|2020-06-18	0.0003727854	South America
South America|hCoV-19/Peru/LIM-INS-022/2020|EPI ISL 491428|B.1.1.1|Peru|2020-03-24	South America|hCoV-19/Peru/LIM-UPCH-0116/2020|EPI ISL 568513|B.1.1|Peru|2020-06-18	0.0003388883	South America
South America|hCoV-19/Brazil/SP-L7-CD72/2020|EPI ISL 476439|B.1.1.33|Brazil|2020-03-24	South America|hCoV-19/Peru/LIM-UPCH-0116/2020|EPI ISL 568513|B.1.1|Peru|2020-06-18	0.0003408981	South America
South America|hCoV-19/Brazil/SP-L9-CD91/2020|EPI ISL 476490|B.1.255|Brazil|2020-03-24	South America|hCoV-19/Peru/LIM-UPCH-0116/2020|EPI ISL 568513|B.1.1|Peru|2020-06-18	0.0004091455	South America
South America|hCoV-19/Brazil/SC-L16-CD314/2020|EPI ISL 476278|B.1.1.33|Brazil|2020-03-24	South America|hCoV-19/Peru/LIM-UPCH-0116/2020|EPI ISL 568513|B.1.1|Peru|2020-06-18	0.0003409955	South America
South America|hCoV-19/Brazil/RJ-0248/2020|EPI ISL 470616|B.1.5|Brazil|2020-03-24	South America|hCoV-19/Peru/LIM-UPCH-0116/2020|EPI ISL 568513|B.1.1|Peru|2020-06-18	0.0003777347	South America
South America|hCoV-19/Brazil/SP-L9-CD140/2020|EPI ISL 476487|B.1.1.33|Brazil|2020-03-24	South America|hCoV-19/Peru/LIM-UPCH-0116/2020|EPI ISL 568513|B.1.1|Peru|2020-06-18	0.0003090897	South America
South America|hCoV-19/Brazil/SP-L9-CD139/2020|EPI ISL 476486|B.1.1.33|Brazil|2020-03-24	South America|hCoV-19/Peru/LIM-UPCH-0116/2020|EPI ISL 568513|B.1.1|Peru|2020-06-18	0.0002823505	South America
South America|hCoV-19/Chile/MA-CMM-31600/2020|EPI ISL 459861|B.1|Chile|2020-03-25	South America|hCoV-19/Peru/LIM-UPCH-0116/2020|EPI ISL 568513|B.1.1|Peru|2020-06-18	0.0003713701	South America
South America|hCoV-19/Brazil/SP-625/2020|EPI ISL 515528|B.1.1.33|Brazil|2020-03-25	South America|hCoV-19/Peru/LIM-UPCH-0116/2020|EPI ISL 568513|B.1.1|Peru|2020-06-18	0.0002700300	South America
South America|hCoV-19/Brazil/RJ-818/2020|EPI ISL 427303|B.1.1.33|Brazil|2020-03-25	South America|hCoV-19/Peru/LIM-UPCH-0116/2020|EPI ISL 568513|B.1.1|Peru|2020-06-18	0.0003037906	South America
South America|hCoV-19/Brazil/RJ-1111/2020|EPI ISL 456076|B.1.1.33|Brazil|2020-03-25	South America|hCoV-19/Peru/LIM-UPCH-0116/2020|EPI ISL 568513|B.1.1|Peru|2020-06-18	0.0003037906	South America
South America|hCoV-19/Brazil/RJ-1119/2020|EPI ISL 456077|B.1.1.33|Brazil|2020-03-25	South America|hCoV-19/Peru/LIM-UPCH-0116/2020|EPI ISL 568513|B.1.1|Peru|2020-06-18	0.0002700300	South America
South America|hCoV-19/Peru/LIM-INS-017/2020|EPI ISL 490316|B.1.255|Peru|2020-03-25	South America|hCoV-19/Peru/LIM-UPCH-0116/2020|EPI ISL 568513|B.1.1|Peru|2020-06-18	0.0003728302	South America
South America|hCoV-19/Peru/LIM-INS-024/2020|EPI ISL 491429|A.2|Peru|2020-03-25	South America|hCoV-19/Peru/LIM-UPCH-0116/2020|EPI ISL 568513|B.1.1|Peru|2020-06-18	0.0006780769	South America
South America|hCoV-19/Peru/LIM-INS-018/2020|EPI ISL 490975|B.1|Peru|2020-03-25	South America|hCoV-19/Peru/LIM-UPCH-0116/2020|EPI ISL 568513|B.1.1|Peru|2020-06-18	0.0004406695	South America
South America|hCoV-19/Brazil/SP-636/2020|EPI ISL 515550|B.1.1.33|Brazil|2020-03-25	South America|hCoV-19/Peru/LIM-UPCH-0116/2020|EPI ISL 568513|B.1.1|Peru|2020-06-18	0.0002700393	South America
South America|hCoV-19/Colombia/ANT-UdeA-200325-01/2020|EPI ISL 536399|B.1.5|Colombia|2020-03-25	South America|hCoV-19/Peru/LIM-UPCH-0116/2020|EPI ISL 568513|B.1.1|Peru|2020-06-18	0.0003376175	South America
South America|hCoV-19/Colombia/MAG-INS-87968/2020|EPI ISL 498152|B.1|Colombia|2020-03-25	South America|hCoV-19/Peru/LIM-UPCH-0116/2020|EPI ISL 568513|B.1.1|Peru|2020-06-18	0.0004727547	South America
South America|hCoV-19/Chile/AR-ISPCH-14/2020|EPI ISL 445348|B.1.255|Chile|2020-03-25	South America|hCoV-19/Peru/LIM-UPCH-0116/2020|EPI ISL 568513|B.1.1|Peru|2020-06-18	0.0003713954	South America
South America|hCoV-19/Colombia/ATL-INS-88612/2020|EPI ISL 498155|B.1|Colombia|2020-03-25	South America|hCoV-19/Peru/LIM-UPCH-0116/2020|EPI ISL 568513|B.1.1|Peru|2020-06-18	0.0003376316	South America
South America|hCoV-19/Uruguay/UY-NYUMC861/2020|EPI ISL 457957|B.1.1.1|Uruguay|2020-03-25	South America|hCoV-19/Peru/LIM-UPCH-0116/2020|EPI ISL 568513|B.1.1|Peru|2020-06-18	0.0003747968	South America
South America|hCoV-19/Brazil/SP-L11-CD93/2020|EPI ISL 476204|B.1.1.33|Brazil|2020-03-25	South America|hCoV-19/Peru/LIM-UPCH-0116/2020|EPI ISL 568513|B.1.1|Peru|2020-06-18	0.0003816058	South America
South America|hCoV-19/Brazil/RJ-0249/2020|EPI ISL 470617|B.1.1.33|Brazil|2020-03-25	South America|hCoV-19/Peru/LIM-UPCH-0116/2020|EPI ISL 568513|B.1.1|Peru|2020-06-18	0.0002773881	South America
South America|hCoV-19/Brazil/RJ-872/2020|EPI ISL 427304|B.1.1.33|Brazil|2020-03-26	South America|hCoV-19/Peru/LIM-UPCH-0116/2020|EPI ISL 568513|B.1.1|Peru|2020-06-18	0.0003375683	South America
South America|hCoV-19/Brazil/PR-5623/2020|EPI ISL 541346|B.1.3|Brazil|2020-03-26	South America|hCoV-19/Peru/LIM-UPCH-0116/2020|EPI ISL 568513|B.1.1|Peru|2020-06-18	0.0005064723	South America
South America|hCoV-19/Colombia/CAL-GUR-0072/2020|EPI ISL 447734|A.2|Colombia|2020-03-26	South America|hCoV-19/Peru/LIM-UPCH-0116/2020|EPI ISL 568513|B.1.1|Peru|2020-06-18	0.0007430018	South America
South America|hCoV-19/Colombia/VAC-GUR-0084/2020|EPI ISL 447735|B.1|Colombia|2020-03-26	South America|hCoV-19/Peru/LIM-UPCH-0116/2020|EPI ISL 568513|B.1.1|Peru|2020-06-18	0.0003713828	South America
South America|hCoV-19/Colombia/VAC-GUR-0135/2020|EPI ISL 447737|B.1|Colombia|2020-03-26	South America|hCoV-19/Peru/LIM-UPCH-0116/2020|EPI ISL 568513|B.1.1|Peru|2020-06-18	0.0004054413	South America
South America|hCoV-19/Colombia/BOY-INS-88871/2020|EPI ISL 498158|B|Colombia|2020-03-26	South America|hCoV-19/Peru/LIM-UPCH-0116/2020|EPI ISL 568513|B.1.1|Peru|2020-06-18	0.0003038616	South America
South America|hCoV-19/Colombia/VAC-GUR-0094/2020|EPI ISL 447736|B.1|Colombia|2020-03-26	South America|hCoV-19/Peru/LIM-UPCH-0116/2020|EPI ISL 568513|B.1.1|Peru|2020-06-18	0.0004069587	South America
South America|hCoV-19/Uruguay/UY-NYUMC863/2020|EPI ISL 457959|B|Uruguay|2020-03-26	South America|hCoV-19/Peru/LIM-UPCH-0116/2020|EPI ISL 568513|B.1.1|Peru|2020-06-18	0.0006152726	South America
South America|hCoV-19/Brazil/SC-L17-CD322/2020|EPI ISL 476297|B.1.1.33|Brazil|2020-03-26	South America|hCoV-19/Peru/LIM-UPCH-0116/2020|EPI ISL 568513|B.1.1|Peru|2020-06-18	0.0002726990	South America
South America|hCoV-19/Brazil/RJ-0250/2020|EPI ISL 470618|B.1.1.33|Brazil|2020-03-26	South America|hCoV-19/Peru/LIM-UPCH-0116/2020|EPI ISL 568513|B.1.1|Peru|2020-06-18	0.0002729874	South America
South America|hCoV-19/Brazil/SP-L14-CD241/2020|EPI ISL 476245|B.1.1.33|Brazil|2020-03-26	South America|hCoV-19/Peru/LIM-UPCH-0116/2020|EPI ISL 568513|B.1.1|Peru|2020-06-18	0.0002796566	South America
South America|hCoV-19/Argentina/PAIS-A0003/2020|EPI ISL 430795|B.1|Argentina|2020-03-26	South America|hCoV-19/Peru/LIM-UPCH-0116/2020|EPI ISL 568513|B.1.1|Peru|2020-06-18	0.0003537689	South America
South America|hCoV-19/Argentina/PAIS-A0004/2020|EPI ISL 430796|B.1.5|Argentina|2020-03-27	South America|hCoV-19/Peru/LIM-UPCH-0116/2020|EPI ISL 568513|B.1.1|Peru|2020-06-18	0.0004389415	South America
South America|hCoV-19/Argentina/PAIS-A0005/2020|EPI ISL 430797|B.1.1|Argentina|2020-03-27	South America|hCoV-19/Peru/LIM-UPCH-0116/2020|EPI ISL 568513|B.1.1|Peru|2020-06-18	0.0002700371	South America
South America|hCoV-19/Chile/RM-CMM-32205/2020|EPI ISL 459859|B.1.5|Chile|2020-03-27	South America|hCoV-19/Peru/LIM-UPCH-0116/2020|EPI ISL 568513|B.1.1|Peru|2020-06-18	0.0003375948	South America
South America|hCoV-19/Peru/LIM-INS-020/2020|EPI ISL 490976|B.1.1.1|Peru|2020-03-27	South America|hCoV-19/Peru/LIM-UPCH-0116/2020|EPI ISL 568513|B.1.1|Peru|2020-06-18	0.0003390606	South America
South America|hCoV-19/Brazil/RJ-0251/2020|EPI ISL 470619|B.1|Brazil|2020-03-27	South America|hCoV-19/Peru/LIM-UPCH-0116/2020|EPI ISL 568513|B.1.1|Peru|2020-06-18	0.0003433783	South America
South America|hCoV-19/Brazil/SP-L14-CD260/2020|EPI ISL 476256|B.1|Brazil|2020-03-27	South America|hCoV-19/Peru/LIM-UPCH-0116/2020|EPI ISL 568513|B.1.1|Peru|2020-06-18	0.0003434844	South America
South America|hCoV-19/Brazil/SP-L14-CD242/2020|EPI ISL 476246|B.1.1.33|Brazil|2020-03-27	South America|hCoV-19/Peru/LIM-UPCH-0116/2020|EPI ISL 568513|B.1.1|Peru|2020-06-18	0.0002748629	South America
South America|hCoV-19/Brazil/SP-L17-CD324/2020|EPI ISL 476298|B.1.1|Brazil|2020-03-27	South America|hCoV-19/Peru/LIM-UPCH-0116/2020|EPI ISL 568513|B.1.1|Peru|2020-06-18	0.0003147411	South America
South America|hCoV-19/Brazil/SP-L17-CD327/2020|EPI ISL 476299|B.1.212|Brazil|2020-03-27	South America|hCoV-19/Peru/LIM-UPCH-0116/2020|EPI ISL 568513|B.1.1|Peru|2020-06-18	0.0004586096	South America
South America|hCoV-19/Chile/RM-ISPCH-75/2020|EPI ISL 445371|B.1.5|Chile|2020-03-28	South America|hCoV-19/Peru/LIM-UPCH-0116/2020|EPI ISL 568513|B.1.1|Peru|2020-06-18	0.0003713722	South America
South America|hCoV-19/Argentina/PAIS-A0006/2020|EPI ISL 430798|B.1.3|Argentina|2020-03-28	South America|hCoV-19/Peru/LIM-UPCH-0116/2020|EPI ISL 568513|B.1.1|Peru|2020-06-18	0.0004726970	South America
South America|hCoV-19/Colombia/CUN-GUR-0454/2020|EPI ISL 447744|B.1.255|Colombia|2020-03-28	South America|hCoV-19/Peru/LIM-UPCH-0116/2020|EPI ISL 568513|B.1.1|Peru|2020-06-18	0.0003713828	South America
South America|hCoV-19/Colombia/RIS-INS-87267/2020|EPI ISL 497745|B.1|Colombia|2020-03-28	South America|hCoV-19/Peru/LIM-UPCH-0116/2020|EPI ISL 568513|B.1.1|Peru|2020-06-18	0.0003713953	South America
South America|hCoV-19/Brazil/SP-120/2020|EPI ISL 515521|B.1.1.33|Brazil|2020-03-28	South America|hCoV-19/Peru/LIM-UPCH-0116/2020|EPI ISL 568513|B.1.1|Peru|2020-06-18	0.0002701212	South America
South America|hCoV-19/Brazil/PR-5622/2020|EPI ISL 541345|B.1|Brazil|2020-03-28	South America|hCoV-19/Peru/LIM-UPCH-0116/2020|EPI ISL 568513|B.1.1|Peru|2020-06-18	0.0004053592	South America
South America|hCoV-19/Uruguay/UY-NYUMC865/2020|EPI ISL 457961|B|Uruguay|2020-03-28	South America|hCoV-19/Peru/LIM-UPCH-0116/2020|EPI ISL 568513|B.1.1|Peru|2020-06-18	0.0006128639	South America
South America|hCoV-19/Uruguay/UY-NYUMC867/2020|EPI ISL 457963|B.1.1.1|Uruguay|2020-03-28	South America|hCoV-19/Peru/LIM-UPCH-0116/2020|EPI ISL 568513|B.1.1|Peru|2020-06-18	0.0003743759	South America
South America|hCoV-19/Brazil/CE-L16-CD332/2020|EPI ISL 476281|B.1.1.33|Brazil|2020-03-28	South America|hCoV-19/Peru/LIM-UPCH-0116/2020|EPI ISL 568513|B.1.1|Peru|2020-06-18	0.0002793928	South America
South America|hCoV-19/Brazil/SP-551/2020|EPI ISL 471554|B.1.1.33|Brazil|2020-03-29	South America|hCoV-19/Peru/LIM-UPCH-0116/2020|EPI ISL 568513|B.1.1|Peru|2020-06-18	0.0002700300	South America
South America|hCoV-19/Colombia/NAR-GUR-0627/2020|EPI ISL 447749|B.1.1|Colombia|2020-03-29	South America|hCoV-19/Peru/LIM-UPCH-0116/2020|EPI ISL 568513|B.1.1|Peru|2020-06-18	0.0002759623	South America
South America|hCoV-19/Argentina/PAIS-A0007/2020|EPI ISL 430799|B.1.5|Argentina|2020-03-30	South America|hCoV-19/Peru/LIM-UPCH-0116/2020|EPI ISL 568513|B.1.1|Peru|2020-06-18	0.0003375944	South America
South America|hCoV-19/Chile/MA-ISPCH-17/2020|EPI ISL 445372|B.1|Chile|2020-03-30	South America|hCoV-19/Peru/LIM-UPCH-0116/2020|EPI ISL 568513|B.1.1|Peru|2020-06-18	0.0003713703	South America
South America|hCoV-19/Colombia/HUI-GUR-0900/2020|EPI ISL 447752|B.1|Colombia|2020-03-30	South America|hCoV-19/Peru/LIM-UPCH-0116/2020|EPI ISL 568513|B.1.1|Peru|2020-06-18	0.0004730729	South America
South America|hCoV-19/Colombia/CHO-GUR-0787/2020|EPI ISL 447750|B.1|Colombia|2020-03-30	South America|hCoV-19/Peru/LIM-UPCH-0116/2020|EPI ISL 568513|B.1.1|Peru|2020-06-18	0.0004051729	South America
South America|hCoV-19/Brazil/RJ-899/2020|EPI ISL 456071|B.1.1.33|Brazil|2020-03-30	South America|hCoV-19/Peru/LIM-UPCH-0116/2020|EPI ISL 568513|B.1.1|Peru|2020-06-18	0.0003375886	South America
South America|hCoV-19/Colombia/NAR-INS-94679/2020|EPI ISL 498162|A.2|Colombia|2020-03-30	South America|hCoV-19/Peru/LIM-UPCH-0116/2020|EPI ISL 568513|B.1.1|Peru|2020-06-18	0.0007092371	South America
South America|hCoV-19/Colombia/ATL-INS-88712/2020|EPI ISL 498156|B.1.5|Colombia|2020-03-30	South America|hCoV-19/Peru/LIM-UPCH-0116/2020|EPI ISL 568513|B.1.1|Peru|2020-06-18	0.0003376175	South America
South America|hCoV-19/Chile/VS-ISPCH-5/2020|EPI ISL 445337|B.1|Chile|2020-03-30	South America|hCoV-19/Peru/LIM-UPCH-0116/2020|EPI ISL 568513|B.1.1|Peru|2020-06-18	0.0004051812	South America
South America|hCoV-19/Colombia/BOY-INS-88859/2020|EPI ISL 498157|B.1.255|Colombia|2020-03-30	South America|hCoV-19/Peru/LIM-UPCH-0116/2020|EPI ISL 568513|B.1.1|Peru|2020-06-18	0.0003714204	South America
South America|hCoV-19/Colombia/BOL-INS-94411/2020|EPI ISL 498161|B.1|Colombia|2020-03-30	South America|hCoV-19/Peru/LIM-UPCH-0116/2020|EPI ISL 568513|B.1.1|Peru|2020-06-18	0.0004052086	South America
South America|hCoV-19/Brazil/RJ-0252/2020|EPI ISL 470620|B.1.1.33|Brazil|2020-03-30	South America|hCoV-19/Peru/LIM-UPCH-0116/2020|EPI ISL 568513|B.1.1|Peru|2020-06-18	0.0003407309	South America
South America|hCoV-19/Brazil/CE-L16-CD344/2020|EPI ISL 476288|B.1.5|Brazil|2020-03-30	South America|hCoV-19/Peru/LIM-UPCH-0116/2020|EPI ISL 568513|B.1.1|Peru|2020-06-18	0.0003750622	South America
South America|hCoV-19/Brazil/CE-L16-CD346/2020|EPI ISL 476289|B.1.212|Brazil|2020-03-30	South America|hCoV-19/Peru/LIM-UPCH-0116/2020|EPI ISL 568513|B.1.1|Peru|2020-06-18	0.0004774455	South America
South America|hCoV-19/Ecuador/HGSQ-USFQ-018/2020|EPI ISL 422563|B.1.1|Ecuador|2020-03-30	South America|hCoV-19/Peru/LIM-UPCH-0116/2020|EPI ISL 568513|B.1.1|Peru|2020-06-18	0.0003106875	South America
South America|hCoV-19/Brazil/SP-L15-CD272/2020|EPI ISL 476265|B.1.255|Brazil|2020-03-30	South America|hCoV-19/Peru/LIM-UPCH-0116/2020|EPI ISL 568513|B.1.1|Peru|2020-06-18	0.0003778495	South America
South America|hCoV-19/Brazil/SC-L16-CD350/2020|EPI ISL 476292|B.1.1.33|Brazil|2020-03-30	South America|hCoV-19/Peru/LIM-UPCH-0116/2020|EPI ISL 568513|B.1.1|Peru|2020-06-18	0.0002747591	South America
South America|hCoV-19/Brazil/SP-L16-CD339/2020|EPI ISL 476286|B.1.1.33|Brazil|2020-03-30	South America|hCoV-19/Peru/LIM-UPCH-0116/2020|EPI ISL 568513|B.1.1|Peru|2020-06-18	0.0002747874	South America
South America|hCoV-19/Brazil/SP-L15-CD274/2020|EPI ISL 476267|B.1.1|Brazil|2020-03-30	South America|hCoV-19/Peru/LIM-UPCH-0116/2020|EPI ISL 568513|B.1.1|Peru|2020-06-18	0.0003122936	South America
South America|hCoV-19/Uruguay/UY-NYUMC866/2020|EPI ISL 457962|B.1.1.1|Uruguay|2020-03-30	South America|hCoV-19/Peru/LIM-UPCH-0116/2020|EPI ISL 568513|B.1.1|Peru|2020-06-18	0.0003842343	South America
South America|hCoV-19/Brazil/SP-L15-CD283/2020|EPI ISL 476274|B.1.1.33|Brazil|2020-03-30	South America|hCoV-19/Peru/LIM-UPCH-0116/2020|EPI ISL 568513|B.1.1|Peru|2020-06-18	0.0003147640	South America
South America|hCoV-19/Colombia/HUI-GUR-0920/2020|EPI ISL 447753|B.1.5|Colombia|2020-03-30	South America|hCoV-19/Peru/LIM-UPCH-0116/2020|EPI ISL 568513|B.1.1|Peru|2020-06-18	0.0003873800	South America
South America|hCoV-19/Peru/ANC-INS-132/2020|EPI ISL 536529|B.1.1.1|Peru|2020-03-31	South America|hCoV-19/Peru/LIM-UPCH-0116/2020|EPI ISL 568513|B.1.1|Peru|2020-06-18	0.0003375603	South America
South America|hCoV-19/Argentina/PAIS-A0009/2020|EPI ISL 430801|B.1.5|Argentina|2020-03-31	South America|hCoV-19/Peru/LIM-UPCH-0116/2020|EPI ISL 568513|B.1.1|Peru|2020-06-18	0.0003375947	South America
South America|hCoV-19/Brazil/SP-122/2020|EPI ISL 515522|B.1.1.33|Brazil|2020-03-31	South America|hCoV-19/Peru/LIM-UPCH-0116/2020|EPI ISL 568513|B.1.1|Peru|2020-06-18	0.0002700300	South America
South America|hCoV-19/Argentina/PAIS-A0011/2020|EPI ISL 430802|B.1.1|Argentina|2020-03-31	South America|hCoV-19/Peru/LIM-UPCH-0116/2020|EPI ISL 568513|B.1.1|Peru|2020-06-18	0.0002362821	South America
South America|hCoV-19/Colombia/RIS-GUV-92087/2020|EPI ISL 447760|B.1.8|Colombia|2020-03-31	South America|hCoV-19/Peru/LIM-UPCH-0116/2020|EPI ISL 568513|B.1.1|Peru|2020-06-18	0.0003376061	South America
South America|hCoV-19/Colombia/HUI-GUV-92061/2020|EPI ISL 447759|B.1.5|Colombia|2020-03-31	South America|hCoV-19/Peru/LIM-UPCH-0116/2020|EPI ISL 568513|B.1.1|Peru|2020-06-18	0.0003377087	South America
South America|hCoV-19/Colombia/VAC-GUV-92034/2020|EPI ISL 447755|B.1.5|Colombia|2020-03-31	South America|hCoV-19/Peru/LIM-UPCH-0116/2020|EPI ISL 568513|B.1.1|Peru|2020-06-18	0.0004390325	South America
South America|hCoV-19/Colombia/VAC-GUV-92042/2020|EPI ISL 447756|B.1.5|Colombia|2020-03-31	South America|hCoV-19/Peru/LIM-UPCH-0116/2020|EPI ISL 568513|B.1.1|Peru|2020-06-18	0.0003376973	South America
South America|hCoV-19/Peru/ICA-INS-040/2020|EPI ISL 491462|B.1.1.1|Peru|2020-03-31	South America|hCoV-19/Peru/LIM-UPCH-0116/2020|EPI ISL 568513|B.1.1|Peru|2020-06-18	0.0003728030	South America
South America|hCoV-19/Colombia/MAG-INS-95839/2020|EPI ISL 498166|B.1.255|Colombia|2020-03-31	South America|hCoV-19/Peru/LIM-UPCH-0116/2020|EPI ISL 568513|B.1.1|Peru|2020-06-18	0.0004051867	South America
South America|hCoV-19/Colombia/CAU-INS-89002/2020|EPI ISL 498159|B.1|Colombia|2020-03-31	South America|hCoV-19/Peru/LIM-UPCH-0116/2020|EPI ISL 568513|B.1.1|Peru|2020-06-18	0.0003038514	South America
South America|hCoV-19/Colombia/CES-INS-89781/2020|EPI ISL 498160|B.1.255|Colombia|2020-03-31	South America|hCoV-19/Peru/LIM-UPCH-0116/2020|EPI ISL 568513|B.1.1|Peru|2020-06-18	0.0003714079	South America
South America|hCoV-19/Colombia/ANT-GUV-92256/2020|EPI ISL 447768|B.1|Colombia|2020-03-31	South America|hCoV-19/Peru/LIM-UPCH-0116/2020|EPI ISL 568513|B.1.1|Peru|2020-06-18	0.0003716839	South America
South America|hCoV-19/Colombia/ANT-GUV-92146/2020|EPI ISL 447761|B|Colombia|2020-03-31	South America|hCoV-19/Peru/LIM-UPCH-0116/2020|EPI ISL 568513|B.1.1|Peru|2020-06-18	0.0004737104	South America
South America|hCoV-19/Brazil/MA-L17-CD363/2020|EPI ISL 476309|B.1.1.33|Brazil|2020-03-31	South America|hCoV-19/Peru/LIM-UPCH-0116/2020|EPI ISL 568513|B.1.1|Peru|2020-06-18	0.0003090898	South America
South America|hCoV-19/Brazil/BA-L17-CD359/2020|EPI ISL 476305|B.1.1.33|Brazil|2020-03-31	South America|hCoV-19/Peru/LIM-UPCH-0116/2020|EPI ISL 568513|B.1.1|Peru|2020-06-18	0.0003090898	South America
South America|hCoV-19/Brazil/PR-L17-CD365/2020|EPI ISL 476311|B.1.1|Brazil|2020-03-31	South America|hCoV-19/Peru/LIM-UPCH-0116/2020|EPI ISL 568513|B.1.1|Peru|2020-06-18	0.0002404120	South America
South America|hCoV-19/Brazil/SC-L17-CD372/2020|EPI ISL 476317|B.1.1.33|Brazil|2020-03-31	South America|hCoV-19/Peru/LIM-UPCH-0116/2020|EPI ISL 568513|B.1.1|Peru|2020-06-18	0.0002770229	South America
South America|hCoV-19/Brazil/CE-L17-CD361/2020|EPI ISL 476307|B.1.212|Brazil|2020-03-31	South America|hCoV-19/Peru/LIM-UPCH-0116/2020|EPI ISL 568513|B.1.1|Peru|2020-06-18	0.0004502594	South America
South America|hCoV-19/Brazil/SP-L17-CD357/2020|EPI ISL 476303|B.1.1.33|Brazil|2020-03-31	South America|hCoV-19/Peru/LIM-UPCH-0116/2020|EPI ISL 568513|B.1.1|Peru|2020-06-18	0.0003116579	South America
South America|hCoV-19/Colombia/HUI-GUV-92060/2020|EPI ISL 447758|B.1.5|Colombia|2020-03-31	South America|hCoV-19/Peru/LIM-UPCH-0116/2020|EPI ISL 568513|B.1.1|Peru|2020-06-18	0.0003518976	South America
South America|hCoV-19/Peru/CAL-INS-135/2020|EPI ISL 536530|B.1.1|Peru|2020-03-31	South America|hCoV-19/Peru/LIM-UPCH-0116/2020|EPI ISL 568513|B.1.1|Peru|2020-06-18	0.0003537896	South America
South America|hCoV-19/Argentina/PAIS-A0012/2020|EPI ISL 430803|B.1.5|Argentina|2020-04-01	South America|hCoV-19/Peru/LIM-UPCH-0116/2020|EPI ISL 568513|B.1.1|Peru|2020-06-18	0.0004051308	South America
South America|hCoV-19/Brazil/SP-137/2020|EPI ISL 515543|B.1.1.33|Brazil|2020-04-01	South America|hCoV-19/Peru/LIM-UPCH-0116/2020|EPI ISL 568513|B.1.1|Peru|2020-06-18	0.0003038048	South America
South America|hCoV-19/Peru/LAM-INS-126/2020|EPI ISL 536524|C.14|Peru|2020-04-01	South America|hCoV-19/Peru/LIM-UPCH-0116/2020|EPI ISL 568513|B.1.1|Peru|2020-06-18	0.0004051108	South America
South America|hCoV-19/Chile/RM-ISPCH-56/2020|EPI ISL 445352|B.1.1.33|Chile|2020-04-01	South America|hCoV-19/Peru/LIM-UPCH-0116/2020|EPI ISL 568513|B.1.1|Peru|2020-06-18	0.0002700300	South America
South America|hCoV-19/Peru/JUN-INS-131/2020|EPI ISL 536528|B.1|Peru|2020-04-01	South America|hCoV-19/Peru/LIM-UPCH-0116/2020|EPI ISL 568513|B.1.1|Peru|2020-06-18	0.0004726846	South America
South America|hCoV-19/Peru/LAM-INS-125/2020|EPI ISL 536523|C.14|Peru|2020-04-01	South America|hCoV-19/Peru/LIM-UPCH-0116/2020|EPI ISL 568513|B.1.1|Peru|2020-06-18	0.0004389003	South America
South America|hCoV-19/Argentina/PAIS-A0013/2020|EPI ISL 430804|B.1.5|Argentina|2020-04-01	South America|hCoV-19/Peru/LIM-UPCH-0116/2020|EPI ISL 568513|B.1.1|Peru|2020-06-18	0.0003375947	South America
South America|hCoV-19/Peru/LAM-INS-169/2020|EPI ISL 536562|B.1.1.1|Peru|2020-04-01	South America|hCoV-19/Peru/LIM-UPCH-0116/2020|EPI ISL 568513|B.1.1|Peru|2020-06-18	0.0004051108	South America
South America|hCoV-19/Argentina/PAIS-A0014/2020|EPI ISL 430805|B.1.1|Argentina|2020-04-01	South America|hCoV-19/Peru/LIM-UPCH-0116/2020|EPI ISL 568513|B.1.1|Peru|2020-06-18	0.0003037986	South America
South America|hCoV-19/Chile/RM-ISPCH-54/2020|EPI ISL 445350|B.1.1.1|Chile|2020-04-01	South America|hCoV-19/Peru/LIM-UPCH-0116/2020|EPI ISL 568513|B.1.1|Peru|2020-06-18	0.0003713259	South America
South America|hCoV-19/Brazil/RJ-1065/2020|EPI ISL 456074|B.1.1.33|Brazil|2020-04-01	South America|hCoV-19/Peru/LIM-UPCH-0116/2020|EPI ISL 568513|B.1.1|Peru|2020-06-18	0.0003037906	South America
South America|hCoV-19/Brazil/RJ-1056/2020|EPI ISL 456072|B.1.1.33|Brazil|2020-04-01	South America|hCoV-19/Peru/LIM-UPCH-0116/2020|EPI ISL 568513|B.1.1|Peru|2020-06-18	0.0002700300	South America
South America|hCoV-19/Colombia/MAG-GVI-93457/2020|EPI ISL 447778|B.1.255|Colombia|2020-04-01	South America|hCoV-19/Peru/LIM-UPCH-0116/2020|EPI ISL 568513|B.1.1|Peru|2020-06-18	0.0004051729	South America
South America|hCoV-19/Colombia/VAC-GVI-93366/2020|EPI ISL 447774|B.1|Colombia|2020-04-01	South America|hCoV-19/Peru/LIM-UPCH-0116/2020|EPI ISL 568513|B.1.1|Peru|2020-06-18	0.0003714957	South America
South America|hCoV-19/Colombia/ANT-GUV-92250/2020|EPI ISL 447766|B.1|Colombia|2020-04-01	South America|hCoV-19/Peru/LIM-UPCH-0116/2020|EPI ISL 568513|B.1.1|Peru|2020-06-18	0.0003714957	South America
South America|hCoV-19/Colombia/VAC-GVI-93467/2020|EPI ISL 447779|B.1.1|Colombia|2020-04-01	South America|hCoV-19/Peru/LIM-UPCH-0116/2020|EPI ISL 568513|B.1.1|Peru|2020-06-18	0.0002363508	South America
South America|hCoV-19/Colombia/MAG-GVI-93450/2020|EPI ISL 447777|B.1.255|Colombia|2020-04-01	South America|hCoV-19/Peru/LIM-UPCH-0116/2020|EPI ISL 568513|B.1.1|Peru|2020-06-18	0.0003714706	South America
South America|hCoV-19/Colombia/VAC-GVI-93470/2020|EPI ISL 447780|B.1|Colombia|2020-04-01	South America|hCoV-19/Peru/LIM-UPCH-0116/2020|EPI ISL 568513|B.1.1|Peru|2020-06-18	0.0004052876	South America
South America|hCoV-19/Colombia/VAC-GVI-93381/2020|EPI ISL 447775|B.1|Colombia|2020-04-01	South America|hCoV-19/Peru/LIM-UPCH-0116/2020|EPI ISL 568513|B.1.1|Peru|2020-06-18	0.0003714957	South America
South America|hCoV-19/Peru/LAM-INS-034/2020|EPI ISL 491459|C.14|Peru|2020-04-01	South America|hCoV-19/Peru/LIM-UPCH-0116/2020|EPI ISL 568513|B.1.1|Peru|2020-06-18	0.0004067032	South America
South America|hCoV-19/Peru/LIM-INS-060/2020|EPI ISL 524473|B.1.1|Peru|2020-04-01	South America|hCoV-19/Peru/LIM-UPCH-0116/2020|EPI ISL 568513|B.1.1|Peru|2020-06-18	0.0002711041	South America
South America|hCoV-19/Peru/LAM-INS-038/2020|EPI ISL 491461|C.14|Peru|2020-04-01	South America|hCoV-19/Peru/LIM-UPCH-0116/2020|EPI ISL 568513|B.1.1|Peru|2020-06-18	0.0004406257	South America
South America|hCoV-19/Peru/LAM-INS-035/2020|EPI ISL 491460|B.1.1.1|Peru|2020-04-01	South America|hCoV-19/Peru/LIM-UPCH-0116/2020|EPI ISL 568513|B.1.1|Peru|2020-06-18	0.0004067032	South America
South America|hCoV-19/Peru/CAJ-INS-057/2020|EPI ISL 517713|B.1.1.1|Peru|2020-04-01	South America|hCoV-19/Peru/LIM-UPCH-0116/2020|EPI ISL 568513|B.1.1|Peru|2020-06-18	0.0003728030	South America
South America|hCoV-19/Chile/RM-ISPCH-53/2020|EPI ISL 449800|B.1.5|Chile|2020-04-01	South America|hCoV-19/Peru/LIM-UPCH-0116/2020|EPI ISL 568513|B.1.1|Peru|2020-06-18	0.0007432496	South America
South America|hCoV-19/Brazil/RJ-1058/2020|EPI ISL 456073|B.1.1.33|Brazil|2020-04-01	South America|hCoV-19/Peru/LIM-UPCH-0116/2020|EPI ISL 568513|B.1.1|Peru|2020-06-18	0.0003038151	South America
South America|hCoV-19/Colombia/VAC-GVI-93352/2020|EPI ISL 447771|B.1|Colombia|2020-04-01	South America|hCoV-19/Peru/LIM-UPCH-0116/2020|EPI ISL 568513|B.1.1|Peru|2020-06-18	0.0003714205	South America
South America|hCoV-19/Colombia/COR-INS-95319/2020|EPI ISL 498163|B.1|Colombia|2020-04-01	South America|hCoV-19/Peru/LIM-UPCH-0116/2020|EPI ISL 568513|B.1.1|Peru|2020-06-18	0.0003038617	South America
South America|hCoV-19/Colombia/VAC-INS-96183/2020|EPI ISL 456147|B.1|Colombia|2020-04-01	South America|hCoV-19/Peru/LIM-UPCH-0116/2020|EPI ISL 568513|B.1.1|Peru|2020-06-18	0.0003715709	South America
South America|hCoV-19/Colombia/VAC-INS-96176/2020|EPI ISL 456152|B|Colombia|2020-04-01	South America|hCoV-19/Peru/LIM-UPCH-0116/2020|EPI ISL 568513|B.1.1|Peru|2020-06-18	0.0006086610	South America
South America|hCoV-19/Peru/JUN-INS-127/2020|EPI ISL 536525|B.1|Peru|2020-04-01	South America|hCoV-19/Peru/LIM-UPCH-0116/2020|EPI ISL 568513|B.1.1|Peru|2020-06-18	0.0003388166	South America
South America|hCoV-19/Colombia/ANT-GUV-92252/2020|EPI ISL 447767|B|Colombia|2020-04-01	South America|hCoV-19/Peru/LIM-UPCH-0116/2020|EPI ISL 568513|B.1.1|Peru|2020-06-18	0.0005774660	South America
South America|hCoV-19/Colombia/CUN-GVI-93301/2020|EPI ISL 447769|B.1.255|Colombia|2020-04-01	South America|hCoV-19/Peru/LIM-UPCH-0116/2020|EPI ISL 568513|B.1.1|Peru|2020-06-18	0.0004417899	South America
South America|hCoV-19/Peru/LAM-INS-170/2020|EPI ISL 536563|B.1.1.1|Peru|2020-04-01	South America|hCoV-19/Peru/LIM-UPCH-0116/2020|EPI ISL 568513|B.1.1|Peru|2020-06-18	0.0004071276	South America
South America|hCoV-19/Peru/LAM-INS-171/2020|EPI ISL 536564|B.1.5|Peru|2020-04-01	South America|hCoV-19/Peru/LIM-UPCH-0116/2020|EPI ISL 568513|B.1.1|Peru|2020-06-18	0.0005103125	South America
South America|hCoV-19/Brazil/PA-0227/2020|EPI ISL 470601|B.1.1.33|Brazil|2020-04-01	South America|hCoV-19/Peru/LIM-UPCH-0116/2020|EPI ISL 568513|B.1.1|Peru|2020-06-18	0.0003432656	South America
South America|hCoV-19/Brazil/SC-L19-CD399/2020|EPI ISL 476324|B.1.1.33|Brazil|2020-04-01	South America|hCoV-19/Peru/LIM-UPCH-0116/2020|EPI ISL 568513|B.1.1|Peru|2020-06-18	0.0002745892	South America
South America|hCoV-19/Brazil/SP-L19-CD391/2020|EPI ISL 476320|B.1.212|Brazil|2020-04-01	South America|hCoV-19/Peru/LIM-UPCH-0116/2020|EPI ISL 568513|B.1.1|Peru|2020-06-18	0.0004119626	South America
South America|hCoV-19/Brazil/RS-L19-CD390/2020|EPI ISL 476319|B.1.1.33|Brazil|2020-04-01	South America|hCoV-19/Peru/LIM-UPCH-0116/2020|EPI ISL 568513|B.1.1|Peru|2020-06-18	0.0003432639	South America
South America|hCoV-19/Brazil/PA-0229/2020|EPI ISL 470603|B.1.1.1|Brazil|2020-04-01	South America|hCoV-19/Peru/LIM-UPCH-0116/2020|EPI ISL 568513|B.1.1|Peru|2020-06-18	0.0003776269	South America
South America|hCoV-19/Brazil/RJ-0254/2020|EPI ISL 470622|B.39|Brazil|2020-04-01	South America|hCoV-19/Peru/LIM-UPCH-0116/2020|EPI ISL 568513|B.1.1|Peru|2020-06-18	0.0006525191	South America
South America|hCoV-19/Brazil/AM-0201/2020|EPI ISL 470568|B.1|Brazil|2020-04-01	South America|hCoV-19/Peru/LIM-UPCH-0116/2020|EPI ISL 568513|B.1.1|Peru|2020-06-18	0.0004121432	South America
South America|hCoV-19/Peru/JUN-INS-128/2020|EPI ISL 536526|B.1.5|Peru|2020-04-01	South America|hCoV-19/Peru/LIM-UPCH-0116/2020|EPI ISL 568513|B.1.1|Peru|2020-06-18	0.0004804019	South America
South America|hCoV-19/Colombia/un-CIAT-01/2020|EPI ISL 445085|B.1|Colombia|2020-04-02	South America|hCoV-19/Peru/LIM-UPCH-0116/2020|EPI ISL 568513|B.1.1|Peru|2020-06-18	0.0004051587	South America
South America|hCoV-19/Argentina/PAIS-A0016/2020|EPI ISL 430807|B.1.1|Argentina|2020-04-02	South America|hCoV-19/Peru/LIM-UPCH-0116/2020|EPI ISL 568513|B.1.1|Peru|2020-06-18	0.0002700371	South America
South America|hCoV-19/Brazil/SP-124/2020|EPI ISL 515523|B.1.1.33|Brazil|2020-04-02	South America|hCoV-19/Peru/LIM-UPCH-0116/2020|EPI ISL 568513|B.1.1|Peru|2020-06-18	0.0002700300	South America
South America|hCoV-19/Brazil/RJ-1595/2020|EPI ISL 467346|B.39|Brazil|2020-04-02	South America|hCoV-19/Peru/LIM-UPCH-0116/2020|EPI ISL 568513|B.1.1|Peru|2020-06-18	0.0008444097	South America
South America|hCoV-19/Brazil/RJ-1100/2020|EPI ISL 456075|B.1.1.33|Brazil|2020-04-02	South America|hCoV-19/Peru/LIM-UPCH-0116/2020|EPI ISL 568513|B.1.1|Peru|2020-06-18	0.0003037906	South America
South America|hCoV-19/Brazil/RJ-1574/2020|EPI ISL 467345|B.1.1.33|Brazil|2020-04-02	South America|hCoV-19/Peru/LIM-UPCH-0116/2020|EPI ISL 568513|B.1.1|Peru|2020-06-18	0.0003037906	South America
South America|hCoV-19/Brazil/RJ-1555/2020|EPI ISL 467344|B.39|Brazil|2020-04-02	South America|hCoV-19/Peru/LIM-UPCH-0116/2020|EPI ISL 568513|B.1.1|Peru|2020-06-18	0.0007092409	South America
South America|hCoV-19/Colombia/VAC-GVI-93511/2020|EPI ISL 447785|B.1|Colombia|2020-04-02	South America|hCoV-19/Peru/LIM-UPCH-0116/2020|EPI ISL 568513|B.1.1|Peru|2020-06-18	0.0003714957	South America
South America|hCoV-19/Brazil/RJ-1600/2020|EPI ISL 456082|B.1.1.33|Brazil|2020-04-02	South America|hCoV-19/Peru/LIM-UPCH-0116/2020|EPI ISL 568513|B.1.1|Peru|2020-06-18	0.0003038048	South America
South America|hCoV-19/Peru/LOR-INS-058/2020|EPI ISL 514317|B.1.1|Peru|2020-04-02	South America|hCoV-19/Peru/LIM-UPCH-0116/2020|EPI ISL 568513|B.1.1|Peru|2020-06-18	0.0002371997	South America
South America|hCoV-19/Chile/RM-ISPCH-57/2020|EPI ISL 445353|B.1.1|Chile|2020-04-02	South America|hCoV-19/Peru/LIM-UPCH-0116/2020|EPI ISL 568513|B.1.1|Peru|2020-06-18	0.0002362902	South America
South America|hCoV-19/Chile/RM-ISPCH-55/2020|EPI ISL 445351|B.40|Chile|2020-04-02	South America|hCoV-19/Peru/LIM-UPCH-0116/2020|EPI ISL 568513|B.1.1|Peru|2020-06-18	0.0006754664	South America
South America|hCoV-19/Venezuela/VEN-89312/2020|EPI ISL 476702|B.1.1|Venezuela|2020-04-02	South America|hCoV-19/Peru/LIM-UPCH-0116/2020|EPI ISL 568513|B.1.1|Peru|2020-06-18	0.0002372942	South America
South America|hCoV-19/Brazil/RJ-0255/2020|EPI ISL 470623|B.1.1.33|Brazil|2020-04-02	South America|hCoV-19/Peru/LIM-UPCH-0116/2020|EPI ISL 568513|B.1.1|Peru|2020-06-18	0.0003066572	South America
South America|hCoV-19/Brazil/AM-0203/2020|EPI ISL 470570|B.1.1.33|Brazil|2020-04-02	South America|hCoV-19/Peru/LIM-UPCH-0116/2020|EPI ISL 568513|B.1.1|Peru|2020-06-18	0.0003432567	South America
South America|hCoV-19/Brazil/GO-L19-CD413/2020|EPI ISL 476336|B.1.5|Brazil|2020-04-02	South America|hCoV-19/Peru/LIM-UPCH-0116/2020|EPI ISL 568513|B.1.1|Peru|2020-06-18	0.0003776438	South America
South America|hCoV-19/Brazil/MA-L19-CD403/2020|EPI ISL 476327|B.1.1.33|Brazil|2020-04-02	South America|hCoV-19/Peru/LIM-UPCH-0116/2020|EPI ISL 568513|B.1.1|Peru|2020-06-18	0.0003089346	South America
South America|hCoV-19/Brazil/CE-L19-CD408/2020|EPI ISL 476331|B.1.212|Brazil|2020-04-02	South America|hCoV-19/Peru/LIM-UPCH-0116/2020|EPI ISL 568513|B.1.1|Peru|2020-06-18	0.0004119768	South America
South America|hCoV-19/Brazil/CE-0206/2020|EPI ISL 470573|B.1.212|Brazil|2020-04-02	South America|hCoV-19/Peru/LIM-UPCH-0116/2020|EPI ISL 568513|B.1.1|Peru|2020-06-18	0.0004473590	South America
South America|hCoV-19/Brazil/RS-L19-CD412/2020|EPI ISL 476335|B.1.1.33|Brazil|2020-04-02	South America|hCoV-19/Peru/LIM-UPCH-0116/2020|EPI ISL 568513|B.1.1|Peru|2020-06-18	0.0002768789	South America
South America|hCoV-19/Brazil/MA-L19-CD407/2020|EPI ISL 476330|B.1.1.33|Brazil|2020-04-02	South America|hCoV-19/Peru/LIM-UPCH-0116/2020|EPI ISL 568513|B.1.1|Peru|2020-06-18	0.0003120830	South America
South America|hCoV-19/Brazil/PA-0232/2020|EPI ISL 470606|B.1.1.33|Brazil|2020-04-02	South America|hCoV-19/Peru/LIM-UPCH-0116/2020|EPI ISL 568513|B.1.1|Peru|2020-06-18	0.0003121009	South America
South America|hCoV-19/Brazil/AM-0204/2020|EPI ISL 470571|B.1|Brazil|2020-04-02	South America|hCoV-19/Peru/LIM-UPCH-0116/2020|EPI ISL 568513|B.1.1|Peru|2020-06-18	0.0003848155	South America
South America|hCoV-19/Brazil/SP-L20-CD416/2020|EPI ISL 476351|B.1.1.33|Brazil|2020-04-02	South America|hCoV-19/Peru/LIM-UPCH-0116/2020|EPI ISL 568513|B.1.1|Peru|2020-06-18	0.0003147303	South America
South America|hCoV-19/Brazil/GO-L19-CD410/2020|EPI ISL 476333|B.1.5|Brazil|2020-04-02	South America|hCoV-19/Peru/LIM-UPCH-0116/2020|EPI ISL 568513|B.1.1|Peru|2020-06-18	0.0003499123	South America
South America|hCoV-19/Brazil/SP-L22-CD475/2020|EPI ISL 476374|B.1.1.33|Brazil|2020-04-02	South America|hCoV-19/Peru/LIM-UPCH-0116/2020|EPI ISL 568513|B.1.1|Peru|2020-06-18	0.0003149282	South America
South America|hCoV-19/Colombia/VAC-GVI-93476/2020|EPI ISL 447782|B.1|Colombia|2020-04-02	South America|hCoV-19/Peru/LIM-UPCH-0116/2020|EPI ISL 568513|B.1.1|Peru|2020-06-18	0.0003868838	South America
South America|hCoV-19/Colombia/VAC-GVI-93496/2020|EPI ISL 447784|B.1|Colombia|2020-04-02	South America|hCoV-19/Peru/LIM-UPCH-0116/2020|EPI ISL 568513|B.1.1|Peru|2020-06-18	0.0003880300	South America
South America|hCoV-19/Brazil/AP-IEC-162620/2020|EPI ISL 524792|B.1.1.33|Brazil|2020-04-03	South America|hCoV-19/Peru/LIM-UPCH-0116/2020|EPI ISL 568513|B.1.1|Peru|2020-06-18	0.0003037906	South America
South America|hCoV-19/Brazil/SP-177/2020|EPI ISL 523973|B.1.1.33|Brazil|2020-04-03	South America|hCoV-19/Peru/LIM-UPCH-0116/2020|EPI ISL 568513|B.1.1|Peru|2020-06-18	0.0003375526	South America
South America|hCoV-19/Argentina/PAIS-A0017/2020|EPI ISL 430808|B.1.1.1|Argentina|2020-04-03	South America|hCoV-19/Peru/LIM-UPCH-0116/2020|EPI ISL 568513|B.1.1|Peru|2020-06-18	0.0004051297	South America
South America|hCoV-19/Brazil/AP-IEC-162741/2020|EPI ISL 458138|B.1.1.33|Brazil|2020-04-03	South America|hCoV-19/Peru/LIM-UPCH-0116/2020|EPI ISL 568513|B.1.1|Peru|2020-06-18	0.0003375526	South America
South America|hCoV-19/Colombia/VAC-GVI-93534/2020|EPI ISL 447786|B.1|Colombia|2020-04-03	South America|hCoV-19/Peru/LIM-UPCH-0116/2020|EPI ISL 568513|B.1.1|Peru|2020-06-18	0.0003713703	South America
South America|hCoV-19/Colombia/VAC-GVI-93538/2020|EPI ISL 447790|B.1|Colombia|2020-04-03	South America|hCoV-19/Peru/LIM-UPCH-0116/2020|EPI ISL 568513|B.1.1|Peru|2020-06-18	0.0004391010	South America
South America|hCoV-19/Colombia/VAC-GVI-93537/2020|EPI ISL 447789|B.1.1|Colombia|2020-04-03	South America|hCoV-19/Peru/LIM-UPCH-0116/2020|EPI ISL 568513|B.1.1|Peru|2020-06-18	0.0003376665	South America
South America|hCoV-19/Brazil/RJ-1402/2020|EPI ISL 456079|B.1.1.33|Brazil|2020-04-03	South America|hCoV-19/Peru/LIM-UPCH-0116/2020|EPI ISL 568513|B.1.1|Peru|2020-06-18	0.0003037906	South America
South America|hCoV-19/Colombia/VAC-GVI-97210/2020|EPI ISL 447794|B.1.1|Colombia|2020-04-03	South America|hCoV-19/Peru/LIM-UPCH-0116/2020|EPI ISL 568513|B.1.1|Peru|2020-06-18	0.0002701353	South America
South America|hCoV-19/Colombia/VAC-GVI-97203/2020|EPI ISL 447793|B.1|Colombia|2020-04-03	South America|hCoV-19/Peru/LIM-UPCH-0116/2020|EPI ISL 568513|B.1.1|Peru|2020-06-18	0.0003714706	South America
South America|hCoV-19/Colombia/VAC-GVI-97161/2020|EPI ISL 447791|B.1|Colombia|2020-04-03	South America|hCoV-19/Peru/LIM-UPCH-0116/2020|EPI ISL 568513|B.1.1|Peru|2020-06-18	0.0003714957	South America
South America|hCoV-19/Chile/RM-ISPCH-76/2020|EPI ISL 445373|B.1.1.33|Chile|2020-04-03	South America|hCoV-19/Peru/LIM-UPCH-0116/2020|EPI ISL 568513|B.1.1|Peru|2020-06-18	0.0003038111	South America
South America|hCoV-19/Colombia/CUN-INS-96791/2020|EPI ISL 498167|B.1|Colombia|2020-04-03	South America|hCoV-19/Peru/LIM-UPCH-0116/2020|EPI ISL 568513|B.1.1|Peru|2020-06-18	0.0003038616	South America
South America|hCoV-19/Colombia/VAC-GVI-97181/2020|EPI ISL 447792|B.1.255|Colombia|2020-04-03	South America|hCoV-19/Peru/LIM-UPCH-0116/2020|EPI ISL 568513|B.1.1|Peru|2020-06-18	0.0005066948	South America
South America|hCoV-19/Brazil/RJ-0256/2020|EPI ISL 470624|B.1.1.33|Brazil|2020-04-03	South America|hCoV-19/Peru/LIM-UPCH-0116/2020|EPI ISL 568513|B.1.1|Peru|2020-06-18	0.0003748301	South America
South America|hCoV-19/Brazil/MG-0219/2020|EPI ISL 470585|B.1.1.33|Brazil|2020-04-03	South America|hCoV-19/Peru/LIM-UPCH-0116/2020|EPI ISL 568513|B.1.1|Peru|2020-06-18	0.0002745798	South America
South America|hCoV-19/Brazil/SP-L19-CD409/2020|EPI ISL 476332|B.1.1.33|Brazil|2020-04-03	South America|hCoV-19/Peru/LIM-UPCH-0116/2020|EPI ISL 568513|B.1.1|Peru|2020-06-18	0.0003089199	South America
South America|hCoV-19/Brazil/SP-L20-CD415/2020|EPI ISL 476350|B.1.1.33|Brazil|2020-04-03	South America|hCoV-19/Peru/LIM-UPCH-0116/2020|EPI ISL 568513|B.1.1|Peru|2020-06-18	0.0003089305	South America
South America|hCoV-19/Brazil/GO-0209/2020|EPI ISL 470576|B.1.5|Brazil|2020-04-03	South America|hCoV-19/Peru/LIM-UPCH-0116/2020|EPI ISL 568513|B.1.1|Peru|2020-06-18	0.0003433310	South America
South America|hCoV-19/Brazil/PE-L20-CD432/2020|EPI ISL 476359|B.1.1|Brazil|2020-04-03	South America|hCoV-19/Peru/LIM-UPCH-0116/2020|EPI ISL 568513|B.1.1|Peru|2020-06-18	0.0002059680	South America
South America|hCoV-19/Brazil/PA-0237/2020|EPI ISL 470611|B.1.1.33|Brazil|2020-04-03	South America|hCoV-19/Peru/LIM-UPCH-0116/2020|EPI ISL 568513|B.1.1|Peru|2020-06-18	0.0003467627	South America
South America|hCoV-19/Brazil/PA-0235/2020|EPI ISL 470609|B.1.1.33|Brazil|2020-04-03	South America|hCoV-19/Peru/LIM-UPCH-0116/2020|EPI ISL 568513|B.1.1|Peru|2020-06-18	0.0003121009	South America
South America|hCoV-19/Brazil/SP-L1-CAMPI8/2020|EPI ISL 476170|B.1.1.33|Brazil|2020-04-03	South America|hCoV-19/Peru/LIM-UPCH-0116/2020|EPI ISL 568513|B.1.1|Peru|2020-06-18	0.0002796955	South America
South America|hCoV-19/Brazil/SP-L20-CD418/2020|EPI ISL 476352|B.1.1.33|Brazil|2020-04-03	South America|hCoV-19/Peru/LIM-UPCH-0116/2020|EPI ISL 568513|B.1.1|Peru|2020-06-18	0.0003512316	South America
South America|hCoV-19/Brazil/SP-131/2020|EPI ISL 471543|B.1.5|Brazil|2020-04-04	South America|hCoV-19/Peru/LIM-UPCH-0116/2020|EPI ISL 568513|B.1.1|Peru|2020-06-18	0.0003713797	South America
South America|hCoV-19/Chile/RM-ISPCH-79/2020|EPI ISL 445376|B.1|Chile|2020-04-04	South America|hCoV-19/Peru/LIM-UPCH-0116/2020|EPI ISL 568513|B.1.1|Peru|2020-06-18	0.0005064749	South America
South America|hCoV-19/Chile/RM-ISPCH-78/2020|EPI ISL 445375|B.1.1.1|Chile|2020-04-04	South America|hCoV-19/Peru/LIM-UPCH-0116/2020|EPI ISL 568513|B.1.1|Peru|2020-06-18	0.0003713259	South America
South America|hCoV-19/Colombia/CUN-GVI-97718/2020|EPI ISL 447800|B.1.255|Colombia|2020-04-04	South America|hCoV-19/Peru/LIM-UPCH-0116/2020|EPI ISL 568513|B.1.1|Peru|2020-06-18	0.0003713828	South America
South America|hCoV-19/Colombia/NAR-GVI-97417/2020|EPI ISL 447798|B.1.1|Colombia|2020-04-04	South America|hCoV-19/Peru/LIM-UPCH-0116/2020|EPI ISL 568513|B.1.1|Peru|2020-06-18	0.0002362790	South America
South America|hCoV-19/Brazil/RJ-1830/2020|EPI ISL 541349|B.1.1.33|Brazil|2020-04-04	South America|hCoV-19/Peru/LIM-UPCH-0116/2020|EPI ISL 568513|B.1.1|Peru|2020-06-18	0.0003375684	South America
South America|hCoV-19/Colombia/VAC-GVI-97321/2020|EPI ISL 447796|B.1.1|Colombia|2020-04-04	South America|hCoV-19/Peru/LIM-UPCH-0116/2020|EPI ISL 568513|B.1.1|Peru|2020-06-18	0.0002363410	South America
South America|hCoV-19/Colombia/VAC-GVI-97212/2020|EPI ISL 447795|B.1|Colombia|2020-04-04	South America|hCoV-19/Peru/LIM-UPCH-0116/2020|EPI ISL 568513|B.1.1|Peru|2020-06-18	0.0004389379	South America
South America|hCoV-19/Colombia/MET-GVI-97782/2020|EPI ISL 447803|B.1.1|Colombia|2020-04-04	South America|hCoV-19/Peru/LIM-UPCH-0116/2020|EPI ISL 568513|B.1.1|Peru|2020-06-18	0.0002701009	South America
South America|hCoV-19/Colombia/MET-GVI-97769/2020|EPI ISL 447802|B.1.1|Colombia|2020-04-04	South America|hCoV-19/Peru/LIM-UPCH-0116/2020|EPI ISL 568513|B.1.1|Peru|2020-06-18	0.0002025682	South America
South America|hCoV-19/Colombia/RIS-GVI-98006/2020|EPI ISL 447809|B.1.3|Colombia|2020-04-04	South America|hCoV-19/Peru/LIM-UPCH-0116/2020|EPI ISL 568513|B.1.1|Peru|2020-06-18	0.0005066539	South America
South America|hCoV-19/Colombia/BOY-GVI-97349/2020|EPI ISL 447797|B.1.255|Colombia|2020-04-04	South America|hCoV-19/Peru/LIM-UPCH-0116/2020|EPI ISL 568513|B.1.1|Peru|2020-06-18	0.0004390451	South America
South America|hCoV-19/Colombia/MET-GVI-97783/2020|EPI ISL 447804|B.1.1|Colombia|2020-04-04	South America|hCoV-19/Peru/LIM-UPCH-0116/2020|EPI ISL 568513|B.1.1|Peru|2020-06-18	0.0002701283	South America
South America|hCoV-19/Chile/RM-ISPCH-77/2020|EPI ISL 445374|B.1.1.1|Chile|2020-04-04	South America|hCoV-19/Peru/LIM-UPCH-0116/2020|EPI ISL 568513|B.1.1|Peru|2020-06-18	0.0003713384	South America
South America|hCoV-19/Chile/BI-ISPCH-4/2020|EPI ISL 445378|B.1.1|Chile|2020-04-04	South America|hCoV-19/Peru/LIM-UPCH-0116/2020|EPI ISL 568513|B.1.1|Peru|2020-06-18	0.0001687588	South America
South America|hCoV-19/Brazil/RJ-1862/2020|EPI ISL 541350|B.1.1.33|Brazil|2020-04-04	South America|hCoV-19/Peru/LIM-UPCH-0116/2020|EPI ISL 568513|B.1.1|Peru|2020-06-18	0.0003038253	South America
South America|hCoV-19/Brazil/RJ-1783/2020|EPI ISL 541347|B.1.1.33|Brazil|2020-04-04	South America|hCoV-19/Peru/LIM-UPCH-0116/2020|EPI ISL 568513|B.1.1|Peru|2020-06-18	0.0003041909	South America
South America|hCoV-19/Argentina/PAIS-A0018/2020|EPI ISL 430809|B.1.1.1|Argentina|2020-04-04	South America|hCoV-19/Peru/LIM-UPCH-0116/2020|EPI ISL 568513|B.1.1|Peru|2020-06-18	0.0003719991	South America
South America|hCoV-19/Brazil/MG-0220/2020|EPI ISL 470586|B.1.1.33|Brazil|2020-04-04	South America|hCoV-19/Peru/LIM-UPCH-0116/2020|EPI ISL 568513|B.1.1|Peru|2020-06-18	0.0003775829	South America
South America|hCoV-19/Brazil/GO-0210/2020|EPI ISL 470577|B.1.1.33|Brazil|2020-04-04	South America|hCoV-19/Peru/LIM-UPCH-0116/2020|EPI ISL 568513|B.1.1|Peru|2020-06-18	0.0002745987	South America
South America|hCoV-19/Chile/RM-ISPCH-74/2020|EPI ISL 445370|B.1.1.33|Chile|2020-04-05	South America|hCoV-19/Peru/LIM-UPCH-0116/2020|EPI ISL 568513|B.1.1|Peru|2020-06-18	0.0002700300	South America
South America|hCoV-19/Chile/RM-ISPCH-80/2020|EPI ISL 445377|B.1.1|Chile|2020-04-05	South America|hCoV-19/Peru/LIM-UPCH-0116/2020|EPI ISL 568513|B.1.1|Peru|2020-06-18	0.0002362711	South America
South America|hCoV-19/Brazil/RJ-1870/2020|EPI ISL 541351|B.1|Brazil|2020-04-05	South America|hCoV-19/Peru/LIM-UPCH-0116/2020|EPI ISL 568513|B.1.1|Peru|2020-06-18	0.0003376631	South America
South America|hCoV-19/Colombia/RIS-GVI-98011/2020|EPI ISL 447810|B.1.3|Colombia|2020-04-05	South America|hCoV-19/Peru/LIM-UPCH-0116/2020|EPI ISL 568513|B.1.1|Peru|2020-06-18	0.0005403839	South America
South America|hCoV-19/Colombia/CUN-GVI-98087/2020|EPI ISL 447812|B.1.255|Colombia|2020-04-05	South America|hCoV-19/Peru/LIM-UPCH-0116/2020|EPI ISL 568513|B.1.1|Peru|2020-06-18	0.0003714455	South America
South America|hCoV-19/Colombia/CUN-GVI-98290/2020|EPI ISL 447813|B.1.255|Colombia|2020-04-05	South America|hCoV-19/Peru/LIM-UPCH-0116/2020|EPI ISL 568513|B.1.1|Peru|2020-06-18	0.0004728591	South America
South America|hCoV-19/Brazil/SP-L22-CD487/2020|EPI ISL 476383|B.1.1.33|Brazil|2020-04-05	South America|hCoV-19/Peru/LIM-UPCH-0116/2020|EPI ISL 568513|B.1.1|Peru|2020-06-18	0.0002745798	South America
South America|hCoV-19/Colombia/HUI-GVI-98032/2020|EPI ISL 447811|B.1.5|Colombia|2020-04-05	South America|hCoV-19/Peru/LIM-UPCH-0116/2020|EPI ISL 568513|B.1.1|Peru|2020-06-18	0.0003145100	South America
South America|hCoV-19/Brazil/MG-0221/2020|EPI ISL 470587|B.1.1.33|Brazil|2020-04-05	South America|hCoV-19/Peru/LIM-UPCH-0116/2020|EPI ISL 568513|B.1.1|Peru|2020-06-18	0.0003496788	South America
South America|hCoV-19/Brazil/MA-IEC-163069/2020|EPI ISL 458149|B.1.1.33|Brazil|2020-04-06	South America|hCoV-19/Peru/LIM-UPCH-0116/2020|EPI ISL 568513|B.1.1|Peru|2020-06-18	0.0004050910	South America
South America|hCoV-19/Brazil/RJ-1466/2020|EPI ISL 456081|B.1.1.33|Brazil|2020-04-06	South America|hCoV-19/Peru/LIM-UPCH-0116/2020|EPI ISL 568513|B.1.1|Peru|2020-06-18	0.0002700300	South America
South America|hCoV-19/Brazil/RJ-1464/2020|EPI ISL 456080|B.1.1.33|Brazil|2020-04-06	South America|hCoV-19/Peru/LIM-UPCH-0116/2020|EPI ISL 568513|B.1.1|Peru|2020-06-18	0.0003037985	South America
South America|hCoV-19/Chile/RM-ISPCH-73/2020|EPI ISL 445369|B.1.1.33|Chile|2020-04-06	South America|hCoV-19/Peru/LIM-UPCH-0116/2020|EPI ISL 568513|B.1.1|Peru|2020-06-18	0.0003038008	South America
South America|hCoV-19/Brazil/RJ-1798/2020|EPI ISL 541348|B.1.1.33|Brazil|2020-04-06	South America|hCoV-19/Peru/LIM-UPCH-0116/2020|EPI ISL 568513|B.1.1|Peru|2020-06-18	0.0003038008	South America
South America|hCoV-19/Brazil/PE-IAM215/2020|EPI ISL 500471|B.1.1|Brazil|2020-04-06	South America|hCoV-19/Peru/LIM-UPCH-0116/2020|EPI ISL 568513|B.1.1|Peru|2020-06-18	0.0002725572	South America
South America|hCoV-19/Brazil/RJ-0257/2020|EPI ISL 470625|B.1.1.33|Brazil|2020-04-06	South America|hCoV-19/Peru/LIM-UPCH-0116/2020|EPI ISL 568513|B.1.1|Peru|2020-06-18	0.0002725592	South America
South America|hCoV-19/Colombia/SAN-INS-94514/2020|EPI ISL 456156|B.1.1|Colombia|2020-04-06	South America|hCoV-19/Peru/LIM-UPCH-0116/2020|EPI ISL 568513|B.1.1|Peru|2020-06-18	0.0002052843	South America
South America|hCoV-19/Colombia/VAC-GVI-97223/2020|EPI ISL 447814|B.1.5|Colombia|2020-04-06	South America|hCoV-19/Peru/LIM-UPCH-0116/2020|EPI ISL 568513|B.1.1|Peru|2020-06-18	0.0003427885	South America
South America|hCoV-19/Brazil/MG-0222/2020|EPI ISL 470588|B.1.1.33|Brazil|2020-04-06	South America|hCoV-19/Peru/LIM-UPCH-0116/2020|EPI ISL 568513|B.1.1|Peru|2020-06-18	0.0004463031	South America
South America|hCoV-19/Brazil/SP-L20-CD436/2020|EPI ISL 476362|B.1.1.33|Brazil|2020-04-06	South America|hCoV-19/Peru/LIM-UPCH-0116/2020|EPI ISL 568513|B.1.1|Peru|2020-06-18	0.0003173088	South America
South America|hCoV-19/Ecuador/USFQ-128/2020|EPI ISL 491933|B.1.5|Ecuador|2020-04-07	South America|hCoV-19/Peru/LIM-UPCH-0116/2020|EPI ISL 568513|B.1.1|Peru|2020-06-18	0.0004051315	South America
South America|hCoV-19/Ecuador/USFQ-129/2020|EPI ISL 491934|B.1.1.10|Ecuador|2020-04-07	South America|hCoV-19/Peru/LIM-UPCH-0116/2020|EPI ISL 568513|B.1.1|Peru|2020-06-18	0.0002700371	South America
South America|hCoV-19/Argentina/PAIS-A0019/2020|EPI ISL 430810|B.1.3|Argentina|2020-04-07	South America|hCoV-19/Peru/LIM-UPCH-0116/2020|EPI ISL 568513|B.1.1|Peru|2020-06-18	0.0005402745	South America
South America|hCoV-19/Colombia/COR-GVI-97517/2020|EPI ISL 447816|B.1|Colombia|2020-04-07	South America|hCoV-19/Peru/LIM-UPCH-0116/2020|EPI ISL 568513|B.1.1|Peru|2020-06-18	0.0004052686	South America
South America|hCoV-19/Brazil/PE-IAM89/2020|EPI ISL 500486|B.1.1|Brazil|2020-04-07	South America|hCoV-19/Peru/LIM-UPCH-0116/2020|EPI ISL 568513|B.1.1|Peru|2020-06-18	0.0002025477	South America
South America|hCoV-19/Brazil/PE-IAM10/2020|EPI ISL 500461|B.1.1|Brazil|2020-04-07	South America|hCoV-19/Peru/LIM-UPCH-0116/2020|EPI ISL 568513|B.1.1|Peru|2020-06-18	0.0002702834	South America
South America|hCoV-19/Brazil/PE-IAM08/2020|EPI ISL 500460|B.1.1|Brazil|2020-04-07	South America|hCoV-19/Peru/LIM-UPCH-0116/2020|EPI ISL 568513|B.1.1|Peru|2020-06-18	0.0002366384	South America
South America|hCoV-19/Ecuador/USFQ-207/2020|EPI ISL 527819|B.1.1|Ecuador|2020-04-07	South America|hCoV-19/Peru/LIM-UPCH-0116/2020|EPI ISL 568513|B.1.1|Peru|2020-06-18	0.0002716803	South America
South America|hCoV-19/Brazil/RJ-0259/2020|EPI ISL 470626|B.1.1.33|Brazil|2020-04-07	South America|hCoV-19/Peru/LIM-UPCH-0116/2020|EPI ISL 568513|B.1.1|Peru|2020-06-18	0.0003747689	South America
South America|hCoV-19/Brazil/RJ-0260/2020|EPI ISL 470627|B.1.1.33|Brazil|2020-04-07	South America|hCoV-19/Peru/LIM-UPCH-0116/2020|EPI ISL 568513|B.1.1|Peru|2020-06-18	0.0004088482	South America
South America|hCoV-19/Brazil/PE-IAM226/2020|EPI ISL 500474|B.1.1|Brazil|2020-04-07	South America|hCoV-19/Peru/LIM-UPCH-0116/2020|EPI ISL 568513|B.1.1|Peru|2020-06-18	0.0003070585	South America
South America|hCoV-19/Brazil/SP-L1-CAMPI13/2020|EPI ISL 476155|B.1.1.33|Brazil|2020-04-07	South America|hCoV-19/Peru/LIM-UPCH-0116/2020|EPI ISL 568513|B.1.1|Peru|2020-06-18	0.0002745890	South America
South America|hCoV-19/Brazil/PE-IAM18/2020|EPI ISL 500868|B.1.1|Brazil|2020-04-07	South America|hCoV-19/Peru/LIM-UPCH-0116/2020|EPI ISL 568513|B.1.1|Peru|2020-06-18	0.0002754017	South America
South America|hCoV-19/Brazil/PE-IAM17/2020|EPI ISL 500866|B.1.1|Brazil|2020-04-07	South America|hCoV-19/Peru/LIM-UPCH-0116/2020|EPI ISL 568513|B.1.1|Peru|2020-06-18	0.0002772470	South America
South America|hCoV-19/Brazil/PE-IAM16/2020|EPI ISL 500865|B.1.1|Brazil|2020-04-07	South America|hCoV-19/Peru/LIM-UPCH-0116/2020|EPI ISL 568513|B.1.1|Peru|2020-06-18	0.0002787695	South America
South America|hCoV-19/Brazil/PE-IAM19/2020|EPI ISL 500467|B.1|Brazil|2020-04-07	South America|hCoV-19/Peru/LIM-UPCH-0116/2020|EPI ISL 568513|B.1.1|Peru|2020-06-18	0.0005592641	South America
South America|hCoV-19/Brazil/SP-138/2020|EPI ISL 468305|B.1.1|Brazil|2020-04-08	South America|hCoV-19/Peru/LIM-UPCH-0116/2020|EPI ISL 568513|B.1.1|Peru|2020-06-18	0.0003375998	South America
South America|hCoV-19/Brazil/RJ-INCA-C06/2020|EPI ISL 513513|B.1.1.33|Brazil|2020-04-08	South America|hCoV-19/Peru/LIM-UPCH-0116/2020|EPI ISL 568513|B.1.1|Peru|2020-06-18	0.0003375526	South America
South America|hCoV-19/Brazil/PE-IAM84/2020|EPI ISL 500484|B.1.1|Brazil|2020-04-08	South America|hCoV-19/Peru/LIM-UPCH-0116/2020|EPI ISL 568513|B.1.1|Peru|2020-06-18	0.0002362711	South America
South America|hCoV-19/Brazil/RJ-1702/2020|EPI ISL 456087|B.1.1.33|Brazil|2020-04-08	South America|hCoV-19/Peru/LIM-UPCH-0116/2020|EPI ISL 568513|B.1.1|Peru|2020-06-18	0.0003037906	South America
South America|hCoV-19/Brazil/RJ-1690/2020|EPI ISL 456084|B.1.1.33|Brazil|2020-04-08	South America|hCoV-19/Peru/LIM-UPCH-0116/2020|EPI ISL 568513|B.1.1|Peru|2020-06-18	0.0003713258	South America
South America|hCoV-19/Brazil/RJ-1701/2020|EPI ISL 456086|B.1.1.33|Brazil|2020-04-08	South America|hCoV-19/Peru/LIM-UPCH-0116/2020|EPI ISL 568513|B.1.1|Peru|2020-06-18	0.0003375526	South America
South America|hCoV-19/Brazil/RJ-1691/2020|EPI ISL 456085|B.1.1.33|Brazil|2020-04-08	South America|hCoV-19/Peru/LIM-UPCH-0116/2020|EPI ISL 568513|B.1.1|Peru|2020-06-18	0.0002700300	South America
South America|hCoV-19/Peru/LAM-INS-044/2020|EPI ISL 514265|B.1.1.1|Peru|2020-04-08	South America|hCoV-19/Peru/LIM-UPCH-0116/2020|EPI ISL 568513|B.1.1|Peru|2020-06-18	0.0003728030	South America
South America|hCoV-19/Brazil/PE-IAM30/2020|EPI ISL 500477|B.1.1|Brazil|2020-04-08	South America|hCoV-19/Peru/LIM-UPCH-0116/2020|EPI ISL 568513|B.1.1|Peru|2020-06-18	0.0002364067	South America
South America|hCoV-19/Brazil/PE-IAM29/2020|EPI ISL 500872|B.1.1|Brazil|2020-04-08	South America|hCoV-19/Peru/LIM-UPCH-0116/2020|EPI ISL 568513|B.1.1|Peru|2020-06-18	0.0002705174	South America
South America|hCoV-19/Brazil/PE-IAM221/2020|EPI ISL 500473|B.1.1|Brazil|2020-04-08	South America|hCoV-19/Peru/LIM-UPCH-0116/2020|EPI ISL 568513|B.1.1|Peru|2020-06-18	0.0002033506	South America
South America|hCoV-19/Brazil/PE-IAM48/2020|EPI ISL 500482|B.1.1|Brazil|2020-04-08	South America|hCoV-19/Peru/LIM-UPCH-0116/2020|EPI ISL 568513|B.1.1|Peru|2020-06-18	0.0002374147	South America
South America|hCoV-19/Brazil/PE-IAM87/2020|EPI ISL 500485|B.1.1|Brazil|2020-04-08	South America|hCoV-19/Peru/LIM-UPCH-0116/2020|EPI ISL 568513|B.1.1|Peru|2020-06-18	0.0002376180	South America
South America|hCoV-19/Brazil/PE-IAM39/2020|EPI ISL 500481|B.1.1|Brazil|2020-04-08	South America|hCoV-19/Peru/LIM-UPCH-0116/2020|EPI ISL 568513|B.1.1|Peru|2020-06-18	0.0004081465	South America
South America|hCoV-19/Brazil/PE-IAM273/2020|EPI ISL 500476|B.1.1|Brazil|2020-04-08	South America|hCoV-19/Peru/LIM-UPCH-0116/2020|EPI ISL 568513|B.1.1|Peru|2020-06-18	0.0002745232	South America
South America|hCoV-19/Brazil/SP-L1-CAMPI16/2020|EPI ISL 476158|B.1.1.33|Brazil|2020-04-08	South America|hCoV-19/Peru/LIM-UPCH-0116/2020|EPI ISL 568513|B.1.1|Peru|2020-06-18	0.0003089172	South America
South America|hCoV-19/Brazil/MG-0289/2020|EPI ISL 470594|B.1.1.33|Brazil|2020-04-08	South America|hCoV-19/Peru/LIM-UPCH-0116/2020|EPI ISL 568513|B.1.1|Peru|2020-06-18	0.0004462428	South America
South America|hCoV-19/Brazil/RJ-0261/2020|EPI ISL 470628|B.1.1.33|Brazil|2020-04-08	South America|hCoV-19/Peru/LIM-UPCH-0116/2020|EPI ISL 568513|B.1.1|Peru|2020-06-18	0.0002748345	South America
South America|hCoV-19/Brazil/AP-IEC-163359/2020|EPI ISL 524795|B.1.1.33|Brazil|2020-04-09	South America|hCoV-19/Peru/LIM-UPCH-0116/2020|EPI ISL 568513|B.1.1|Peru|2020-06-18	0.0002700300	South America
South America|hCoV-19/Brazil/RJ-1901/2020|EPI ISL 456089|B.1.1.33|Brazil|2020-04-09	South America|hCoV-19/Peru/LIM-UPCH-0116/2020|EPI ISL 568513|B.1.1|Peru|2020-06-18	0.0003713432	South America
South America|hCoV-19/Brazil/RJ-1902/2020|EPI ISL 456090|B.1.1.33|Brazil|2020-04-09	South America|hCoV-19/Peru/LIM-UPCH-0116/2020|EPI ISL 568513|B.1.1|Peru|2020-06-18	0.0003713335	South America
South America|hCoV-19/Brazil/RJ-1921/2020|EPI ISL 456091|B.1.1.33|Brazil|2020-04-09	South America|hCoV-19/Peru/LIM-UPCH-0116/2020|EPI ISL 568513|B.1.1|Peru|2020-06-18	0.0003375772	South America
South America|hCoV-19/Colombia/MET-INS-95637/2020|EPI ISL 498164|B.1.1|Colombia|2020-04-09	South America|hCoV-19/Peru/LIM-UPCH-0116/2020|EPI ISL 568513|B.1.1|Peru|2020-06-18	0.0002025409	South America
South America|hCoV-19/Colombia/RIS-INS-95663/2020|EPI ISL 498165|B.1.5|Colombia|2020-04-09	South America|hCoV-19/Peru/LIM-UPCH-0116/2020|EPI ISL 568513|B.1.1|Peru|2020-06-18	0.0003714127	South America
South America|hCoV-19/Brazil/PE-IAM138/2020|EPI ISL 500463|B|Brazil|2020-04-09	South America|hCoV-19/Peru/LIM-UPCH-0116/2020|EPI ISL 568513|B.1.1|Peru|2020-06-18	0.0004730899	South America
South America|hCoV-19/Colombia/COR-GVI-97527/2020|EPI ISL 447817|B.1.255|Colombia|2020-04-09	South America|hCoV-19/Peru/LIM-UPCH-0116/2020|EPI ISL 568513|B.1.1|Peru|2020-06-18	0.0004052960	South America
South America|hCoV-19/Brazil/PE-IAM103/2020|EPI ISL 500462|B.1.1|Brazil|2020-04-09	South America|hCoV-19/Peru/LIM-UPCH-0116/2020|EPI ISL 568513|B.1.1|Peru|2020-06-18	0.0002373423	South America
South America|hCoV-19/Brazil/RJ-0262/2020|EPI ISL 470629|B.1.1.33|Brazil|2020-04-09	South America|hCoV-19/Peru/LIM-UPCH-0116/2020|EPI ISL 568513|B.1.1|Peru|2020-06-18	0.0002725407	South America
South America|hCoV-19/Brazil/PE-IAM238/2020|EPI ISL 500475|B.1.1|Brazil|2020-04-09	South America|hCoV-19/Peru/LIM-UPCH-0116/2020|EPI ISL 568513|B.1.1|Peru|2020-06-18	0.0002386304	South America
South America|hCoV-19/Brazil/PE-IAM212/2020|EPI ISL 500470|B.1.1|Brazil|2020-04-09	South America|hCoV-19/Peru/LIM-UPCH-0116/2020|EPI ISL 568513|B.1.1|Peru|2020-06-18	0.0003414169	South America
South America|hCoV-19/Brazil/PE-IAM220/2020|EPI ISL 500472|B.1.1|Brazil|2020-04-09	South America|hCoV-19/Peru/LIM-UPCH-0116/2020|EPI ISL 568513|B.1.1|Peru|2020-06-18	0.0002396250	South America
South America|hCoV-19/Brazil/SP-L1-CAMPI19/2020|EPI ISL 476160|B.1.1.33|Brazil|2020-04-09	South America|hCoV-19/Peru/LIM-UPCH-0116/2020|EPI ISL 568513|B.1.1|Peru|2020-06-18	0.0002745890	South America
South America|hCoV-19/Brazil/MG-0288/2020|EPI ISL 470593|B.1|Brazil|2020-04-09	South America|hCoV-19/Peru/LIM-UPCH-0116/2020|EPI ISL 568513|B.1.1|Peru|2020-06-18	0.0003777375	South America
South America|hCoV-19/Brazil/PE-IAM167/2020|EPI ISL 500466|B.1.1|Brazil|2020-04-09	South America|hCoV-19/Peru/LIM-UPCH-0116/2020|EPI ISL 568513|B.1.1|Peru|2020-06-18	0.0002755324	South America
South America|hCoV-19/Brazil/PE-IAM209/2020|EPI ISL 500468|B.1.1|Brazil|2020-04-09	South America|hCoV-19/Peru/LIM-UPCH-0116/2020|EPI ISL 568513|B.1.1|Peru|2020-06-18	0.0002422802	South America
South America|hCoV-19/Brazil/PE-IAM230/2020|EPI ISL 500869|B.1.1|Brazil|2020-04-09	South America|hCoV-19/Peru/LIM-UPCH-0116/2020|EPI ISL 568513|B.1.1|Peru|2020-06-18	0.0002772721	South America
South America|hCoV-19/Brazil/PE-IAM235/2020|EPI ISL 500870|B.1.1|Brazil|2020-04-09	South America|hCoV-19/Peru/LIM-UPCH-0116/2020|EPI ISL 568513|B.1.1|Peru|2020-06-18	0.0002429478	South America
South America|hCoV-19/Brazil/PE-IAM171/2020|EPI ISL 500867|B.1.1|Brazil|2020-04-09	South America|hCoV-19/Peru/LIM-UPCH-0116/2020|EPI ISL 568513|B.1.1|Peru|2020-06-18	0.0004175349	South America
South America|hCoV-19/Brazil/PE-IAM158/2020|EPI ISL 500465|B.1.1|Brazil|2020-04-09	South America|hCoV-19/Peru/LIM-UPCH-0116/2020|EPI ISL 568513|B.1.1|Peru|2020-06-18	0.0003487793	South America
South America|hCoV-19/Brazil/PE-IAM211/2020|EPI ISL 500469|B.1.1|Brazil|2020-04-09	South America|hCoV-19/Peru/LIM-UPCH-0116/2020|EPI ISL 568513|B.1.1|Peru|2020-06-18	0.0002792907	South America
South America|hCoV-19/Brazil/PE-IAM139/2020|EPI ISL 500464|B.1.1|Brazil|2020-04-09	South America|hCoV-19/Peru/LIM-UPCH-0116/2020|EPI ISL 568513|B.1.1|Peru|2020-06-18	0.0002454088	South America
South America|hCoV-19/Brazil/PE-IAM248/2020|EPI ISL 500871|B.1.1|Brazil|2020-04-09	South America|hCoV-19/Peru/LIM-UPCH-0116/2020|EPI ISL 568513|B.1.1|Peru|2020-06-18	0.0002482684	South America
South America|hCoV-19/Brazil/SP-181/2020|EPI ISL 523976|B.1.1.33|Brazil|2020-04-10	South America|hCoV-19/Peru/LIM-UPCH-0116/2020|EPI ISL 568513|B.1.1|Peru|2020-06-18	0.0003713154	South America
South America|hCoV-19/Brazil/RJ-1923/2020|EPI ISL 456092|B.1.1.33|Brazil|2020-04-10	South America|hCoV-19/Peru/LIM-UPCH-0116/2020|EPI ISL 568513|B.1.1|Peru|2020-06-18	0.0003038048	South America
South America|hCoV-19/Peru/ANC-INS-049/2020|EPI ISL 516653|C.14|Peru|2020-04-10	South America|hCoV-19/Peru/LIM-UPCH-0116/2020|EPI ISL 568513|B.1.1|Peru|2020-06-18	0.0004406465	South America
South America|hCoV-19/Brazil/SP-545/2020|EPI ISL 471551|B.1.1.33|Brazil|2020-04-10	South America|hCoV-19/Peru/LIM-UPCH-0116/2020|EPI ISL 568513|B.1.1|Peru|2020-06-18	0.0003038254	South America
South America|hCoV-19/Brazil/SP-176/2020|EPI ISL 523972|B.1|Brazil|2020-04-11	South America|hCoV-19/Peru/LIM-UPCH-0116/2020|EPI ISL 568513|B.1.1|Peru|2020-06-18	0.0004051402	South America
South America|hCoV-19/Argentina/PAIS-A0020/2020|EPI ISL 430811|B.1.1.1|Argentina|2020-04-11	South America|hCoV-19/Peru/LIM-UPCH-0116/2020|EPI ISL 568513|B.1.1|Peru|2020-06-18	0.0003713433	South America
South America|hCoV-19/Peru/ANC-INS-050/2020|EPI ISL 516654|B.1.255|Peru|2020-04-11	South America|hCoV-19/Peru/LIM-UPCH-0116/2020|EPI ISL 568513|B.1.1|Peru|2020-06-18	0.0004066227	South America
South America|hCoV-19/Peru/ANC-INS-045/2020|EPI ISL 516628|B.1.255|Peru|2020-04-11	South America|hCoV-19/Peru/LIM-UPCH-0116/2020|EPI ISL 568513|B.1.1|Peru|2020-06-18	0.0004067330	South America
South America|hCoV-19/Peru/LIM-INS-041/2020|EPI ISL 514226|B.1.1|Peru|2020-04-11	South America|hCoV-19/Peru/LIM-UPCH-0116/2020|EPI ISL 568513|B.1.1|Peru|2020-06-18	0.0002033095	South America
South America|hCoV-19/Peru/ANC-INS-052/2020|EPI ISL 516686|B.1.1.1|Peru|2020-04-11	South America|hCoV-19/Peru/LIM-UPCH-0116/2020|EPI ISL 568513|B.1.1|Peru|2020-06-18	0.0004067138	South America
South America|hCoV-19/Peru/LIM-INS-053/2020|EPI ISL 516721|B.1.1.1|Peru|2020-04-11	South America|hCoV-19/Peru/LIM-UPCH-0116/2020|EPI ISL 568513|B.1.1|Peru|2020-06-18	0.0004067139	South America
South America|hCoV-19/Argentina/PAIS-A0021/2020|EPI ISL 430812|B.1.1.1|Argentina|2020-04-11	South America|hCoV-19/Peru/LIM-UPCH-0116/2020|EPI ISL 568513|B.1.1|Peru|2020-06-18	0.0004389745	South America
South America|hCoV-19/Argentina/PAIS-A0022/2020|EPI ISL 430813|B.1.1.1|Argentina|2020-04-11	South America|hCoV-19/Peru/LIM-UPCH-0116/2020|EPI ISL 568513|B.1.1|Peru|2020-06-18	0.0003060214	South America
South America|hCoV-19/Brazil/RJ-1927/2020|EPI ISL 456093|B.1.1.33|Brazil|2020-04-12	South America|hCoV-19/Peru/LIM-UPCH-0116/2020|EPI ISL 568513|B.1.1|Peru|2020-06-18	0.0003375684	South America
South America|hCoV-19/Peru/ANC-INS-051/2020|EPI ISL 516685|B.1.1.1|Peru|2020-04-12	South America|hCoV-19/Peru/LIM-UPCH-0116/2020|EPI ISL 568513|B.1.1|Peru|2020-06-18	0.0004067138	South America
South America|hCoV-19/Peru/LAL-INS-056/2020|EPI ISL 517686|C.14|Peru|2020-04-12	South America|hCoV-19/Peru/LIM-UPCH-0116/2020|EPI ISL 568513|B.1.1|Peru|2020-06-18	0.0004406257	South America
South America|hCoV-19/Peru/LIM-INS-042/2020|EPI ISL 514227|B.1|Peru|2020-04-12	South America|hCoV-19/Peru/LIM-UPCH-0116/2020|EPI ISL 568513|B.1.1|Peru|2020-06-18	0.0003728224	South America
South America|hCoV-19/Colombia/I30/2020|EPI ISL 526959|B.1|Colombia|2020-04-12	South America|hCoV-19/Peru/LIM-UPCH-0116/2020|EPI ISL 568513|B.1.1|Peru|2020-06-18	0.0005105013	South America
South America|hCoV-19/Brazil/RJ-1953/2020|EPI ISL 541352|B.1.1.33|Brazil|2020-04-13	South America|hCoV-19/Peru/LIM-UPCH-0116/2020|EPI ISL 568513|B.1.1|Peru|2020-06-18	0.0002700301	South America
South America|hCoV-19/Brazil/RJ-1948/2020|EPI ISL 456095|B.1.1.33|Brazil|2020-04-13	South America|hCoV-19/Peru/LIM-UPCH-0116/2020|EPI ISL 568513|B.1.1|Peru|2020-06-18	0.0002700300	South America
South America|hCoV-19/Brazil/RJ-1952/2020|EPI ISL 456096|B.1.1.33|Brazil|2020-04-13	South America|hCoV-19/Peru/LIM-UPCH-0116/2020|EPI ISL 568513|B.1.1|Peru|2020-06-18	0.0003037985	South America
South America|hCoV-19/Brazil/RJ-1943/2020|EPI ISL 456094|B.1.1.33|Brazil|2020-04-13	South America|hCoV-19/Peru/LIM-UPCH-0116/2020|EPI ISL 568513|B.1.1|Peru|2020-06-18	0.0003037906	South America
South America|hCoV-19/Brazil/RJ-2000/2020|EPI ISL 456098|B.1.1.33|Brazil|2020-04-13	South America|hCoV-19/Peru/LIM-UPCH-0116/2020|EPI ISL 568513|B.1.1|Peru|2020-06-18	0.0003713432	South America
South America|hCoV-19/Ecuador/USFQ-131/2020|EPI ISL 491935|B.1.1.1|Ecuador|2020-04-13	South America|hCoV-19/Peru/LIM-UPCH-0116/2020|EPI ISL 568513|B.1.1|Peru|2020-06-18	0.0003375615	South America
South America|hCoV-19/Peru/ARE-INS-076/2020|EPI ISL 527789|B.1.1|Peru|2020-04-13	South America|hCoV-19/Peru/LIM-UPCH-0116/2020|EPI ISL 568513|B.1.1|Peru|2020-06-18	0.0001694163	South America
South America|hCoV-19/Peru/LIM-INS-033/2020|EPI ISL 491458|B.1.1.1|Peru|2020-04-13	South America|hCoV-19/Peru/LIM-UPCH-0116/2020|EPI ISL 568513|B.1.1|Peru|2020-06-18	0.0003727854	South America
South America|hCoV-19/Brazil/RJ-1966/2020|EPI ISL 456097|B.1.1.33|Brazil|2020-04-13	South America|hCoV-19/Peru/LIM-UPCH-0116/2020|EPI ISL 568513|B.1.1|Peru|2020-06-18	0.0003038009	South America
South America|hCoV-19/Brazil/PE-IAM311/2020|EPI ISL 500480|B.1.1|Brazil|2020-04-13	South America|hCoV-19/Peru/LIM-UPCH-0116/2020|EPI ISL 568513|B.1.1|Peru|2020-06-18	0.0002721238	South America
South America|hCoV-19/Brazil/PE-IAM355/2020|EPI ISL 500874|B.1.1|Brazil|2020-04-13	South America|hCoV-19/Peru/LIM-UPCH-0116/2020|EPI ISL 568513|B.1.1|Peru|2020-06-18	0.0002047940	South America
South America|hCoV-19/Brazil/RJ-0263/2020|EPI ISL 470630|B.1.1.33|Brazil|2020-04-13	South America|hCoV-19/Peru/LIM-UPCH-0116/2020|EPI ISL 568513|B.1.1|Peru|2020-06-18	0.0003433008	South America
South America|hCoV-19/Brazil/PE-IAM305/2020|EPI ISL 500478|B.1.1|Brazil|2020-04-13	South America|hCoV-19/Peru/LIM-UPCH-0116/2020|EPI ISL 568513|B.1.1|Peru|2020-06-18	0.0003119601	South America
South America|hCoV-19/Brazil/MG-0258/2020|EPI ISL 470589|B.1.1.33|Brazil|2020-04-13	South America|hCoV-19/Peru/LIM-UPCH-0116/2020|EPI ISL 568513|B.1.1|Peru|2020-06-18	0.0003120677	South America
South America|hCoV-19/Brazil/RJ-INCA-C15/2020|EPI ISL 513518|B.1.1.33|Brazil|2020-04-14	South America|hCoV-19/Peru/LIM-UPCH-0116/2020|EPI ISL 568513|B.1.1|Peru|2020-06-18	0.0003375841	South America
South America|hCoV-19/Brazil/RJ-INCA-C13/2020|EPI ISL 513516|B.1.1.33|Brazil|2020-04-14	South America|hCoV-19/Peru/LIM-UPCH-0116/2020|EPI ISL 568513|B.1.1|Peru|2020-06-18	0.0003377052	South America
South America|hCoV-19/Brazil/RJ-INCA-C12/2020|EPI ISL 513515|B.1.1.33|Brazil|2020-04-14	South America|hCoV-19/Peru/LIM-UPCH-0116/2020|EPI ISL 568513|B.1.1|Peru|2020-06-18	0.0003713335	South America
South America|hCoV-19/Colombia/TOL-INS-0341-T15/2020|EPI ISL 526964|B.1|Colombia|2020-04-14	South America|hCoV-19/Peru/LIM-UPCH-0116/2020|EPI ISL 568513|B.1.1|Peru|2020-06-18	0.0004727069	South America
South America|hCoV-19/Colombia/TOL-INS-0345-T20/2020|EPI ISL 526963|B.1|Colombia|2020-04-14	South America|hCoV-19/Peru/LIM-UPCH-0116/2020|EPI ISL 568513|B.1.1|Peru|2020-06-18	0.0004727192	South America
South America|hCoV-19/Colombia/TOL-INS-0330-T5/2020|EPI ISL 526965|B.1|Colombia|2020-04-14	South America|hCoV-19/Peru/LIM-UPCH-0116/2020|EPI ISL 568513|B.1.1|Peru|2020-06-18	0.0004051593	South America
South America|hCoV-19/Brazil/RJ-0266/2020|EPI ISL 470632|B.1.1.33|Brazil|2020-04-14	South America|hCoV-19/Peru/LIM-UPCH-0116/2020|EPI ISL 568513|B.1.1|Peru|2020-06-18	0.0003066156	South America
South America|hCoV-19/Brazil/RJ-0265/2020|EPI ISL 470631|B.1.1.33|Brazil|2020-04-14	South America|hCoV-19/Peru/LIM-UPCH-0116/2020|EPI ISL 568513|B.1.1|Peru|2020-06-18	0.0003407237	South America
South America|hCoV-19/Uruguay/UY-NYUMC873/2020|EPI ISL 457969|B.1.1|Uruguay|2020-04-14	South America|hCoV-19/Peru/LIM-UPCH-0116/2020|EPI ISL 568513|B.1.1|Peru|2020-06-18	0.0002399063	South America
South America|hCoV-19/Brazil/RJ-INCA-C14/2020|EPI ISL 513517|B.1.1.33|Brazil|2020-04-14	South America|hCoV-19/Peru/LIM-UPCH-0116/2020|EPI ISL 568513|B.1.1|Peru|2020-06-18	0.0003130145	South America
South America|hCoV-19/Brazil/RJ-UFRJ-1019/2020|EPI ISL 492032|B.1.1.33|Brazil|2020-04-15	South America|hCoV-19/Peru/LIM-UPCH-0116/2020|EPI ISL 568513|B.1.1|Peru|2020-06-18	0.0003375526	South America
South America|hCoV-19/Brazil/AP-IEC-164082/2020|EPI ISL 458143|B.1.1.33|Brazil|2020-04-15	South America|hCoV-19/Peru/LIM-UPCH-0116/2020|EPI ISL 568513|B.1.1|Peru|2020-06-18	0.0002700300	South America
South America|hCoV-19/Argentina/PAIS-G0001/2020|EPI ISL 499083|B.1.5|Argentina|2020-04-15	South America|hCoV-19/Peru/LIM-UPCH-0116/2020|EPI ISL 568513|B.1.1|Peru|2020-06-18	0.0005740694	South America
South America|hCoV-19/Brazil/RJ-2044/2020|EPI ISL 456101|B.1.1.33|Brazil|2020-04-15	South America|hCoV-19/Peru/LIM-UPCH-0116/2020|EPI ISL 568513|B.1.1|Peru|2020-06-18	0.0002700301	South America
South America|hCoV-19/Brazil/RJ-2033/2020|EPI ISL 456100|B.1.1.33|Brazil|2020-04-15	South America|hCoV-19/Peru/LIM-UPCH-0116/2020|EPI ISL 568513|B.1.1|Peru|2020-06-18	0.0002700392	South America
South America|hCoV-19/Brazil/RJ-0267/2020|EPI ISL 470633|B.1.1.33|Brazil|2020-04-15	South America|hCoV-19/Peru/LIM-UPCH-0116/2020|EPI ISL 568513|B.1.1|Peru|2020-06-18	0.0003066300	South America
South America|hCoV-19/Brazil/RJ-0268/2020|EPI ISL 470634|B.1.1.33|Brazil|2020-04-15	South America|hCoV-19/Peru/LIM-UPCH-0116/2020|EPI ISL 568513|B.1.1|Peru|2020-06-18	0.0002725781	South America
South America|hCoV-19/Brazil/RJ-INCA-C34/2020|EPI ISL 513542|B.1.1.33|Brazil|2020-04-16	South America|hCoV-19/Peru/LIM-UPCH-0116/2020|EPI ISL 568513|B.1.1|Peru|2020-06-18	0.0003037905	South America
South America|hCoV-19/Brazil/RJ-INCA-C28/2020|EPI ISL 513536|B.1.1.33|Brazil|2020-04-16	South America|hCoV-19/Peru/LIM-UPCH-0116/2020|EPI ISL 568513|B.1.1|Peru|2020-06-18	0.0003375614	South America
South America|hCoV-19/Brazil/RJ-INCA-C23/2020|EPI ISL 513531|B.1.1.33|Brazil|2020-04-16	South America|hCoV-19/Peru/LIM-UPCH-0116/2020|EPI ISL 568513|B.1.1|Peru|2020-06-18	0.0003038048	South America
South America|hCoV-19/Brazil/RJ-INCA-C26/2020|EPI ISL 513534|B.1.1.33|Brazil|2020-04-16	South America|hCoV-19/Peru/LIM-UPCH-0116/2020|EPI ISL 568513|B.1.1|Peru|2020-06-18	0.0003713335	South America
South America|hCoV-19/Brazil/RJ-INCA-C25/2020|EPI ISL 513533|B.1.1.33|Brazil|2020-04-16	South America|hCoV-19/Peru/LIM-UPCH-0116/2020|EPI ISL 568513|B.1.1|Peru|2020-06-18	0.0003037906	South America
South America|hCoV-19/Brazil/RJ-INCA-C22/2020|EPI ISL 513530|B.1.1.33|Brazil|2020-04-16	South America|hCoV-19/Peru/LIM-UPCH-0116/2020|EPI ISL 568513|B.1.1|Peru|2020-06-18	0.0002700300	South America
South America|hCoV-19/Brazil/RJ-INCA-C32/2020|EPI ISL 513540|B.1.1.33|Brazil|2020-04-16	South America|hCoV-19/Peru/LIM-UPCH-0116/2020|EPI ISL 568513|B.1.1|Peru|2020-06-18	0.0003375526	South America
South America|hCoV-19/Brazil/RJ-INCA-C35/2020|EPI ISL 513543|B.1.1.33|Brazil|2020-04-16	South America|hCoV-19/Peru/LIM-UPCH-0116/2020|EPI ISL 568513|B.1.1|Peru|2020-06-18	0.0003038048	South America
South America|hCoV-19/Brazil/RJ-2091/2020|EPI ISL 467347|B.1.1.33|Brazil|2020-04-16	South America|hCoV-19/Peru/LIM-UPCH-0116/2020|EPI ISL 568513|B.1.1|Peru|2020-06-18	0.0003713432	South America
South America|hCoV-19/Brazil/RJ-2100/2020|EPI ISL 541353|B.1.1.33|Brazil|2020-04-16	South America|hCoV-19/Peru/LIM-UPCH-0116/2020|EPI ISL 568513|B.1.1|Peru|2020-06-18	0.0003037984	South America
South America|hCoV-19/Brazil/RJ-2078/2020|EPI ISL 456106|B.1.1.33|Brazil|2020-04-16	South America|hCoV-19/Peru/LIM-UPCH-0116/2020|EPI ISL 568513|B.1.1|Peru|2020-06-18	0.0003038048	South America
South America|hCoV-19/Brazil/RJ-2057/2020|EPI ISL 456102|B.1.1.33|Brazil|2020-04-16	South America|hCoV-19/Peru/LIM-UPCH-0116/2020|EPI ISL 568513|B.1.1|Peru|2020-06-18	0.0003037985	South America
South America|hCoV-19/Brazil/RJ-2062/2020|EPI ISL 456103|B.1.1.33|Brazil|2020-04-16	South America|hCoV-19/Peru/LIM-UPCH-0116/2020|EPI ISL 568513|B.1.1|Peru|2020-06-18	0.0003713336	South America
South America|hCoV-19/Brazil/RJ-2072/2020|EPI ISL 456104|B.1.1.33|Brazil|2020-04-16	South America|hCoV-19/Peru/LIM-UPCH-0116/2020|EPI ISL 568513|B.1.1|Peru|2020-06-18	0.0002700300	South America
South America|hCoV-19/Brazil/RJ-2077/2020|EPI ISL 456105|B.1.1.33|Brazil|2020-04-16	South America|hCoV-19/Peru/LIM-UPCH-0116/2020|EPI ISL 568513|B.1.1|Peru|2020-06-18	0.0003375842	South America
South America|hCoV-19/Peru/ARE-INS-075/2020|EPI ISL 527787|B.1.1|Peru|2020-04-16	South America|hCoV-19/Peru/LIM-UPCH-0116/2020|EPI ISL 568513|B.1.1|Peru|2020-06-18	0.0002710914	South America
South America|hCoV-19/Brazil/RJ-INCA-C30/2020|EPI ISL 513538|B.1.1.33|Brazil|2020-04-16	South America|hCoV-19/Peru/LIM-UPCH-0116/2020|EPI ISL 568513|B.1.1|Peru|2020-06-18	0.0003038152	South America
South America|hCoV-19/Brazil/RJ-0269/2020|EPI ISL 470635|B.1.1.33|Brazil|2020-04-16	South America|hCoV-19/Peru/LIM-UPCH-0116/2020|EPI ISL 568513|B.1.1|Peru|2020-06-18	0.0003065946	South America
South America|hCoV-19/Brazil/RJ-0270/2020|EPI ISL 470636|B.1.1.33|Brazil|2020-04-16	South America|hCoV-19/Peru/LIM-UPCH-0116/2020|EPI ISL 568513|B.1.1|Peru|2020-06-18	0.0003089305	South America
South America|hCoV-19/Brazil/MG-0291/2020|EPI ISL 470596|B.1.1.33|Brazil|2020-04-16	South America|hCoV-19/Peru/LIM-UPCH-0116/2020|EPI ISL 568513|B.1.1|Peru|2020-06-18	0.0002774071	South America
South America|hCoV-19/Brazil/RJ-UFRJ-54093/2020|EPI ISL 492042|B.1.1.33|Brazil|2020-04-16	South America|hCoV-19/Peru/LIM-UPCH-0116/2020|EPI ISL 568513|B.1.1|Peru|2020-06-18	0.0003713507	South America
South America|hCoV-19/Brazil/RJ-UFRJ-2215/2020|EPI ISL 492034|B.1.1.33|Brazil|2020-04-17	South America|hCoV-19/Peru/LIM-UPCH-0116/2020|EPI ISL 568513|B.1.1|Peru|2020-06-18	0.0002700300	South America
South America|hCoV-19/Brazil/RJ-2231/2020|EPI ISL 541356|B.1.1.33|Brazil|2020-04-17	South America|hCoV-19/Peru/LIM-UPCH-0116/2020|EPI ISL 568513|B.1.1|Peru|2020-06-18	0.0003713509	South America
South America|hCoV-19/Brazil/RJ-INCA-C39/2020|EPI ISL 513547|B.1.1.33|Brazil|2020-04-17	South America|hCoV-19/Peru/LIM-UPCH-0116/2020|EPI ISL 568513|B.1.1|Peru|2020-06-18	0.0003037906	South America
South America|hCoV-19/Brazil/RJ-INCA-C40/2020|EPI ISL 513548|B.1.1.33|Brazil|2020-04-17	South America|hCoV-19/Peru/LIM-UPCH-0116/2020|EPI ISL 568513|B.1.1|Peru|2020-06-18	0.0002700300	South America
South America|hCoV-19/Ecuador/USFQ-065/2020|EPI ISL 481247|B.1.1|Ecuador|2020-04-17	South America|hCoV-19/Peru/LIM-UPCH-0116/2020|EPI ISL 568513|B.1.1|Peru|2020-06-18	0.0002025135	South America
South America|hCoV-19/Ecuador/USFQ-026/2020|EPI ISL 481244|B.1|Ecuador|2020-04-17	South America|hCoV-19/Peru/LIM-UPCH-0116/2020|EPI ISL 568513|B.1.1|Peru|2020-06-18	0.0004051317	South America
South America|hCoV-19/Brazil/SP-164/2020|EPI ISL 523961|B.1.1.33|Brazil|2020-04-17	South America|hCoV-19/Peru/LIM-UPCH-0116/2020|EPI ISL 568513|B.1.1|Peru|2020-06-18	0.0003375614	South America
South America|hCoV-19/Brazil/RJ-2208/2020|EPI ISL 467350|B.1.1.33|Brazil|2020-04-17	South America|hCoV-19/Peru/LIM-UPCH-0116/2020|EPI ISL 568513|B.1.1|Peru|2020-06-18	0.0003037906	South America
South America|hCoV-19/Brazil/RJ-2197/2020|EPI ISL 467349|B.1.1.33|Brazil|2020-04-17	South America|hCoV-19/Peru/LIM-UPCH-0116/2020|EPI ISL 568513|B.1.1|Peru|2020-06-18	0.0005063854	South America
South America|hCoV-19/Brazil/RJ-2233/2020|EPI ISL 467351|B.1.1.33|Brazil|2020-04-17	South America|hCoV-19/Peru/LIM-UPCH-0116/2020|EPI ISL 568513|B.1.1|Peru|2020-06-18	0.0002700300	South America
South America|hCoV-19/Brazil/RJ-2195/2020|EPI ISL 467348|B.1.1.33|Brazil|2020-04-17	South America|hCoV-19/Peru/LIM-UPCH-0116/2020|EPI ISL 568513|B.1.1|Peru|2020-06-18	0.0002700300	South America
South America|hCoV-19/Brazil/RJ-INCA-C41/2020|EPI ISL 513549|B.1.1.33|Brazil|2020-04-17	South America|hCoV-19/Peru/LIM-UPCH-0116/2020|EPI ISL 568513|B.1.1|Peru|2020-06-18	0.0002700300	South America
South America|hCoV-19/Ecuador/USFQ-054/2020|EPI ISL 481246|B.1.1|Ecuador|2020-04-17	South America|hCoV-19/Peru/LIM-UPCH-0116/2020|EPI ISL 568513|B.1.1|Peru|2020-06-18	0.0002700462	South America
South America|hCoV-19/Brazil/RJ-INCA-C42/2020|EPI ISL 513550|B.1.1.33|Brazil|2020-04-17	South America|hCoV-19/Peru/LIM-UPCH-0116/2020|EPI ISL 568513|B.1.1|Peru|2020-06-18	0.0003375640	South America
South America|hCoV-19/Ecuador/USFQ-045/2020|EPI ISL 471268|B.1.1|Ecuador|2020-04-17	South America|hCoV-19/Peru/LIM-UPCH-0116/2020|EPI ISL 568513|B.1.1|Peru|2020-06-18	0.0003038845	South America
South America|hCoV-19/Brazil/RJ-INCA-C44/2020|EPI ISL 513551|B.1.1.33|Brazil|2020-04-17	South America|hCoV-19/Peru/LIM-UPCH-0116/2020|EPI ISL 568513|B.1.1|Peru|2020-06-18	0.0003050156	South America
South America|hCoV-19/Brazil/MG-0286/2020|EPI ISL 470591|B.1.1.33|Brazil|2020-04-17	South America|hCoV-19/Peru/LIM-UPCH-0116/2020|EPI ISL 568513|B.1.1|Peru|2020-06-18	0.0003776377	South America
South America|hCoV-19/Brazil/RJ-0271/2020|EPI ISL 470637|B.1.1.33|Brazil|2020-04-17	South America|hCoV-19/Peru/LIM-UPCH-0116/2020|EPI ISL 568513|B.1.1|Peru|2020-06-18	0.0003089305	South America
South America|hCoV-19/Brazil/SP-512/2020|EPI ISL 471556|B.1.1|Brazil|2020-04-18	South America|hCoV-19/Peru/LIM-UPCH-0116/2020|EPI ISL 568513|B.1.1|Peru|2020-06-18	0.0003376000	South America
South America|hCoV-19/Argentina/PAIS-A0025/2020|EPI ISL 430816|B.1.1|Argentina|2020-04-18	South America|hCoV-19/Peru/LIM-UPCH-0116/2020|EPI ISL 568513|B.1.1|Peru|2020-06-18	0.0004083797	South America
South America|hCoV-19/Argentina/PAIS-A0027/2020|EPI ISL 430818|B.1.1|Argentina|2020-04-19	South America|hCoV-19/Peru/LIM-UPCH-0116/2020|EPI ISL 568513|B.1.1|Peru|2020-06-18	0.0004083658	South America
South America|hCoV-19/Brazil/RJ-INCA-C47/2020|EPI ISL 513553|B.1.1.33|Brazil|2020-04-20	South America|hCoV-19/Peru/LIM-UPCH-0116/2020|EPI ISL 568513|B.1.1|Peru|2020-06-18	0.0003038048	South America
South America|hCoV-19/Brazil/AP-IEC-164346/2020|EPI ISL 458145|B.1.1.33|Brazil|2020-04-20	South America|hCoV-19/Peru/LIM-UPCH-0116/2020|EPI ISL 568513|B.1.1|Peru|2020-06-18	0.0003375684	South America
South America|hCoV-19/Brazil/RJ-2376/2020|EPI ISL 541360|B.1.1.33|Brazil|2020-04-20	South America|hCoV-19/Peru/LIM-UPCH-0116/2020|EPI ISL 568513|B.1.1|Peru|2020-06-18	0.0003037984	South America
South America|hCoV-19/Brazil/RJ-2377/2020|EPI ISL 541361|B.1.1.33|Brazil|2020-04-20	South America|hCoV-19/Peru/LIM-UPCH-0116/2020|EPI ISL 568513|B.1.1|Peru|2020-06-18	0.0003713335	South America
South America|hCoV-19/Brazil/SE-6579/2020|EPI ISL 541388|B.1.1.33|Brazil|2020-04-20	South America|hCoV-19/Peru/LIM-UPCH-0116/2020|EPI ISL 568513|B.1.1|Peru|2020-06-18	0.0004050917	South America
South America|hCoV-19/Brazil/SE-6583/2020|EPI ISL 541389|B.1|Brazil|2020-04-20	South America|hCoV-19/Peru/LIM-UPCH-0116/2020|EPI ISL 568513|B.1.1|Peru|2020-06-18	0.0004389117	South America
South America|hCoV-19/Brazil/RJ-2422/2020|EPI ISL 467352|B.1.1.33|Brazil|2020-04-20	South America|hCoV-19/Peru/LIM-UPCH-0116/2020|EPI ISL 568513|B.1.1|Peru|2020-06-18	0.0003037906	South America
South America|hCoV-19/Brazil/RJ-2343/2020|EPI ISL 541358|B.1.1.33|Brazil|2020-04-20	South America|hCoV-19/Peru/LIM-UPCH-0116/2020|EPI ISL 568513|B.1.1|Peru|2020-06-18	0.0002700300	South America
South America|hCoV-19/Brazil/SE-6607/2020|EPI ISL 541395|B.1.5|Brazil|2020-04-20	South America|hCoV-19/Peru/LIM-UPCH-0116/2020|EPI ISL 568513|B.1.1|Peru|2020-06-18	0.0004051213	South America
South America|hCoV-19/Brazil/SE-6608/2020|EPI ISL 541396|B.1.5|Brazil|2020-04-20	South America|hCoV-19/Peru/LIM-UPCH-0116/2020|EPI ISL 568513|B.1.1|Peru|2020-06-18	0.0004051213	South America
South America|hCoV-19/Brazil/RJ-INCA-C48/2020|EPI ISL 513554|B.1.1.33|Brazil|2020-04-20	South America|hCoV-19/Peru/LIM-UPCH-0116/2020|EPI ISL 568513|B.1.1|Peru|2020-06-18	0.0002388422	South America
South America|hCoV-19/Brazil/RJ-INCA-C49/2020|EPI ISL 513555|B.1.1.33|Brazil|2020-04-20	South America|hCoV-19/Peru/LIM-UPCH-0116/2020|EPI ISL 568513|B.1.1|Peru|2020-06-18	0.0003071468	South America
South America|hCoV-19/Brazil/RJ-INCA-C46/2020|EPI ISL 513552|B.1.1.33|Brazil|2020-04-20	South America|hCoV-19/Peru/LIM-UPCH-0116/2020|EPI ISL 568513|B.1.1|Peru|2020-06-18	0.0003071323	South America
South America|hCoV-19/Brazil/RJ-2342/2020|EPI ISL 541357|B.1.1.33|Brazil|2020-04-20	South America|hCoV-19/Peru/LIM-UPCH-0116/2020|EPI ISL 568513|B.1.1|Peru|2020-06-18	0.0004389059	South America
South America|hCoV-19/Brazil/SE-6606/2020|EPI ISL 541394|B.1.212|Brazil|2020-04-20	South America|hCoV-19/Peru/LIM-UPCH-0116/2020|EPI ISL 568513|B.1.1|Peru|2020-06-18	0.0004397133	South America
South America|hCoV-19/Brazil/RJ-0273/2020|EPI ISL 470639|B.1.1.33|Brazil|2020-04-20	South America|hCoV-19/Peru/LIM-UPCH-0116/2020|EPI ISL 568513|B.1.1|Peru|2020-06-18	0.0004088870	South America
South America|hCoV-19/Brazil/RJ-0275/2020|EPI ISL 470641|B.1.1.33|Brazil|2020-04-20	South America|hCoV-19/Peru/LIM-UPCH-0116/2020|EPI ISL 568513|B.1.1|Peru|2020-06-18	0.0002725595	South America
South America|hCoV-19/Brazil/SE-6601/2020|EPI ISL 541392|B.1.1.33|Brazil|2020-04-20	South America|hCoV-19/Peru/LIM-UPCH-0116/2020|EPI ISL 568513|B.1.1|Peru|2020-06-18	0.0003752420	South America
South America|hCoV-19/Brazil/RJ-0274/2020|EPI ISL 470640|B.1.1.33|Brazil|2020-04-20	South America|hCoV-19/Peru/LIM-UPCH-0116/2020|EPI ISL 568513|B.1.1|Peru|2020-06-18	0.0003089557	South America
South America|hCoV-19/Brazil/SE-6603/2020|EPI ISL 541393|B.1.1|Brazil|2020-04-21	South America|hCoV-19/Peru/LIM-UPCH-0116/2020|EPI ISL 568513|B.1.1|Peru|2020-06-18	0.0002700300	South America
South America|hCoV-19/Colombia/MAG-INS-101935/2020|EPI ISL 456153|B.1.255|Colombia|2020-04-22	South America|hCoV-19/Peru/LIM-UPCH-0116/2020|EPI ISL 568513|B.1.1|Peru|2020-06-18	0.0004051592	South America
South America|hCoV-19/Brazil/RJ-INCA-C67/2020|EPI ISL 513559|B.1.1.33|Brazil|2020-04-22	South America|hCoV-19/Peru/LIM-UPCH-0116/2020|EPI ISL 568513|B.1.1|Peru|2020-06-18	0.0003713258	South America
South America|hCoV-19/Brazil/RJ-INCA-C63/2020|EPI ISL 513556|B.1.1.33|Brazil|2020-04-22	South America|hCoV-19/Peru/LIM-UPCH-0116/2020|EPI ISL 568513|B.1.1|Peru|2020-06-18	0.0002700300	South America
South America|hCoV-19/Brazil/SP-211/2020|EPI ISL 523991|B.1.1.33|Brazil|2020-04-22	South America|hCoV-19/Peru/LIM-UPCH-0116/2020|EPI ISL 568513|B.1.1|Peru|2020-06-18	0.0003375684	South America
South America|hCoV-19/Brazil/RJ-INCA-C65/2020|EPI ISL 513558|B.1.1.33|Brazil|2020-04-22	South America|hCoV-19/Peru/LIM-UPCH-0116/2020|EPI ISL 568513|B.1.1|Peru|2020-06-18	0.0003038048	South America
South America|hCoV-19/Peru/LOR-INS-082/2020|EPI ISL 514342|B.1.1|Peru|2020-04-22	South America|hCoV-19/Peru/LIM-UPCH-0116/2020|EPI ISL 568513|B.1.1|Peru|2020-06-18	0.0002371082	South America
South America|hCoV-19/Peru/LOR-INS-080/2020|EPI ISL 514340|B.1.1|Peru|2020-04-22	South America|hCoV-19/Peru/LIM-UPCH-0116/2020|EPI ISL 568513|B.1.1|Peru|2020-06-18	0.0002370922	South America
South America|hCoV-19/Peru/LOR-INS-079/2020|EPI ISL 514339|B.1.1|Peru|2020-04-22	South America|hCoV-19/Peru/LIM-UPCH-0116/2020|EPI ISL 568513|B.1.1|Peru|2020-06-18	0.0002033137	South America
South America|hCoV-19/Ecuador/23055/2020|EPI ISL 491945|B.1.1|Ecuador|2020-04-22	South America|hCoV-19/Peru/LIM-UPCH-0116/2020|EPI ISL 568513|B.1.1|Peru|2020-06-18	0.0002040977	South America
South America|hCoV-19/Peru/LOR-INS-081/2020|EPI ISL 514341|B.1.1|Peru|2020-04-22	South America|hCoV-19/Peru/LIM-UPCH-0116/2020|EPI ISL 568513|B.1.1|Peru|2020-06-18	0.0002710935	South America
South America|hCoV-19/Brazil/SP-263/2020|EPI ISL 524467|B.1.1.33|Brazil|2020-04-22	South America|hCoV-19/Peru/LIM-UPCH-0116/2020|EPI ISL 568513|B.1.1|Peru|2020-06-18	0.0004052339	South America
South America|hCoV-19/Uruguay/UY-NYUMC877/2020|EPI ISL 457973|B.1.1|Uruguay|2020-04-22	South America|hCoV-19/Peru/LIM-UPCH-0116/2020|EPI ISL 568513|B.1.1|Peru|2020-06-18	0.0003777488	South America
South America|hCoV-19/Brazil/RJ-0276/2020|EPI ISL 470642|B.1.1.33|Brazil|2020-04-22	South America|hCoV-19/Peru/LIM-UPCH-0116/2020|EPI ISL 568513|B.1.1|Peru|2020-06-18	0.0003089176	South America
South America|hCoV-19/Brazil/RJ-0277/2020|EPI ISL 470643|B.1.1.33|Brazil|2020-04-22	South America|hCoV-19/Peru/LIM-UPCH-0116/2020|EPI ISL 568513|B.1.1|Peru|2020-06-18	0.0003776089	South America
South America|hCoV-19/Brazil/RJ-0278/2020|EPI ISL 470644|B.1.1.33|Brazil|2020-04-22	South America|hCoV-19/Peru/LIM-UPCH-0116/2020|EPI ISL 568513|B.1.1|Peru|2020-06-18	0.0004119550	South America
South America|hCoV-19/Brazil/RJ-0279/2020|EPI ISL 470645|B.1.1.33|Brazil|2020-04-22	South America|hCoV-19/Peru/LIM-UPCH-0116/2020|EPI ISL 568513|B.1.1|Peru|2020-06-18	0.0003091427	South America
South America|hCoV-19/Brazil/AP-IEC-164920/2020|EPI ISL 524796|B.1.1.33|Brazil|2020-04-23	South America|hCoV-19/Peru/LIM-UPCH-0116/2020|EPI ISL 568513|B.1.1|Peru|2020-06-18	0.0002700300	South America
South America|hCoV-19/Brazil/SP-213/2020|EPI ISL 523992|B.1.1.33|Brazil|2020-04-23	South America|hCoV-19/Peru/LIM-UPCH-0116/2020|EPI ISL 568513|B.1.1|Peru|2020-06-18	0.0003375526	South America
South America|hCoV-19/Peru/LIM-INS-029/2020|EPI ISL 491433|C.14|Peru|2020-04-23	South America|hCoV-19/Peru/LIM-UPCH-0116/2020|EPI ISL 568513|B.1.1|Peru|2020-06-18	0.0004066534	South America
South America|hCoV-19/Peru/LIM-INS-031/2020|EPI ISL 491435|B.1|Peru|2020-04-23	South America|hCoV-19/Peru/LIM-UPCH-0116/2020|EPI ISL 568513|B.1.1|Peru|2020-06-18	0.0003728477	South America
South America|hCoV-19/Peru/LIM-INS-030/2020|EPI ISL 491434|B.1.255|Peru|2020-04-23	South America|hCoV-19/Peru/LIM-UPCH-0116/2020|EPI ISL 568513|B.1.1|Peru|2020-06-18	0.0003728302	South America
South America|hCoV-19/Brazil/RJ-0280/2020|EPI ISL 470646|B.1.1.33|Brazil|2020-04-23	South America|hCoV-19/Peru/LIM-UPCH-0116/2020|EPI ISL 568513|B.1.1|Peru|2020-06-18	0.0003089388	South America
South America|hCoV-19/Brazil/RJ-INCA-C72/2020|EPI ISL 513563|B.1.1.33|Brazil|2020-04-24	South America|hCoV-19/Peru/LIM-UPCH-0116/2020|EPI ISL 568513|B.1.1|Peru|2020-06-18	0.0003375684	South America
South America|hCoV-19/Brazil/RJ-INCA-C78/2020|EPI ISL 513568|B.1.1.33|Brazil|2020-04-24	South America|hCoV-19/Peru/LIM-UPCH-0116/2020|EPI ISL 568513|B.1.1|Peru|2020-06-18	0.0003713335	South America
South America|hCoV-19/Brazil/RJ-INCA-C95/2020|EPI ISL 513572|B.1.1.33|Brazil|2020-04-24	South America|hCoV-19/Peru/LIM-UPCH-0116/2020|EPI ISL 568513|B.1.1|Peru|2020-06-18	0.0003038048	South America
South America|hCoV-19/Brazil/RJ-INCA-C77/2020|EPI ISL 513567|B.1.1.33|Brazil|2020-04-24	South America|hCoV-19/Peru/LIM-UPCH-0116/2020|EPI ISL 568513|B.1.1|Peru|2020-06-18	0.0002700300	South America
South America|hCoV-19/Brazil/RJ-INCA-C75/2020|EPI ISL 513565|B.1.1.33|Brazil|2020-04-24	South America|hCoV-19/Peru/LIM-UPCH-0116/2020|EPI ISL 568513|B.1.1|Peru|2020-06-18	0.0003063275	South America
South America|hCoV-19/Brazil/MA-IEC-164827/2020|EPI ISL 524788|B.1.1.33|Brazil|2020-04-24	South America|hCoV-19/Peru/LIM-UPCH-0116/2020|EPI ISL 568513|B.1.1|Peru|2020-06-18	0.0003375843	South America
South America|hCoV-19/Brazil/RJ-2676/2020|EPI ISL 467354|B.1.5|Brazil|2020-04-24	South America|hCoV-19/Peru/LIM-UPCH-0116/2020|EPI ISL 568513|B.1.1|Peru|2020-06-18	0.0004389345	South America
South America|hCoV-19/Brazil/RJ-2696/2020|EPI ISL 467358|B.1.1.33|Brazil|2020-04-24	South America|hCoV-19/Peru/LIM-UPCH-0116/2020|EPI ISL 568513|B.1.1|Peru|2020-06-18	0.0002700300	South America
South America|hCoV-19/Brazil/RJ-2669/2020|EPI ISL 467353|B.1.1.33|Brazil|2020-04-24	South America|hCoV-19/Peru/LIM-UPCH-0116/2020|EPI ISL 568513|B.1.1|Peru|2020-06-18	0.0003037905	South America
South America|hCoV-19/Brazil/RJ-2683/2020|EPI ISL 467357|B.1.1.33|Brazil|2020-04-24	South America|hCoV-19/Peru/LIM-UPCH-0116/2020|EPI ISL 568513|B.1.1|Peru|2020-06-18	0.0003375614	South America
South America|hCoV-19/Brazil/SE-6568/2020|EPI ISL 541387|B.1|Brazil|2020-04-24	South America|hCoV-19/Peru/LIM-UPCH-0116/2020|EPI ISL 568513|B.1.1|Peru|2020-06-18	0.0004389117	South America
South America|hCoV-19/Brazil/RJ-2678/2020|EPI ISL 467355|B.1.1.33|Brazil|2020-04-24	South America|hCoV-19/Peru/LIM-UPCH-0116/2020|EPI ISL 568513|B.1.1|Peru|2020-06-18	0.0004389002	South America
South America|hCoV-19/Brazil/RJ-INCA-C76/2020|EPI ISL 513566|B.1.1.33|Brazil|2020-04-24	South America|hCoV-19/Peru/LIM-UPCH-0116/2020|EPI ISL 568513|B.1.1|Peru|2020-06-18	0.0002729945	South America
South America|hCoV-19/Brazil/RJ-INCA-C82/2020|EPI ISL 513570|B.1.1.33|Brazil|2020-04-24	South America|hCoV-19/Peru/LIM-UPCH-0116/2020|EPI ISL 568513|B.1.1|Peru|2020-06-18	0.0002388749	South America
South America|hCoV-19/Brazil/SP-299/2020|EPI ISL 527864|B.1.1.33|Brazil|2020-04-24	South America|hCoV-19/Peru/LIM-UPCH-0116/2020|EPI ISL 568513|B.1.1|Peru|2020-06-18	0.0003713461	South America
South America|hCoV-19/Brazil/RJ-INCA-C73/2020|EPI ISL 513564|B.1.1.33|Brazil|2020-04-24	South America|hCoV-19/Peru/LIM-UPCH-0116/2020|EPI ISL 568513|B.1.1|Peru|2020-06-18	0.0003038048	South America
South America|hCoV-19/Brazil/RJ-INCA-C94/2020|EPI ISL 513571|B.1.1.33|Brazil|2020-04-24	South America|hCoV-19/Peru/LIM-UPCH-0116/2020|EPI ISL 568513|B.1.1|Peru|2020-06-18	0.0003380792	South America
South America|hCoV-19/Brazil/RJ-INCA-C79/2020|EPI ISL 513569|B.1.1.33|Brazil|2020-04-24	South America|hCoV-19/Peru/LIM-UPCH-0116/2020|EPI ISL 568513|B.1.1|Peru|2020-06-18	0.0003418957	South America
South America|hCoV-19/Brazil/RJ-0281/2020|EPI ISL 470647|B.1.1.33|Brazil|2020-04-24	South America|hCoV-19/Peru/LIM-UPCH-0116/2020|EPI ISL 568513|B.1.1|Peru|2020-06-18	0.0003747869	South America
South America|hCoV-19/Brazil/RJ-0283/2020|EPI ISL 470649|B.1.1.33|Brazil|2020-04-24	South America|hCoV-19/Peru/LIM-UPCH-0116/2020|EPI ISL 568513|B.1.1|Peru|2020-06-18	0.0003775989	South America
South America|hCoV-19/Brazil/RJ-0284/2020|EPI ISL 470650|B.1.1.33|Brazil|2020-04-24	South America|hCoV-19/Peru/LIM-UPCH-0116/2020|EPI ISL 568513|B.1.1|Peru|2020-06-18	0.0002750329	South America
South America|hCoV-19/Brazil/RJ-0282/2020|EPI ISL 470648|B.1.1.33|Brazil|2020-04-24	South America|hCoV-19/Peru/LIM-UPCH-0116/2020|EPI ISL 568513|B.1.1|Peru|2020-06-18	0.0003438304	South America
South America|hCoV-19/Brazil/MA-IEC-165425/2020|EPI ISL 524794|B.1.1.33|Brazil|2020-04-25	South America|hCoV-19/Peru/LIM-UPCH-0116/2020|EPI ISL 568513|B.1.1|Peru|2020-06-18	0.0003037984	South America
South America|hCoV-19/Brazil/RJ-2733/2020|EPI ISL 467360|B.1.1.33|Brazil|2020-04-25	South America|hCoV-19/Peru/LIM-UPCH-0116/2020|EPI ISL 568513|B.1.1|Peru|2020-06-18	0.0004389891	South America
South America|hCoV-19/Brazil/RJ-2777/2020|EPI ISL 467364|B.1.1.33|Brazil|2020-04-25	South America|hCoV-19/Peru/LIM-UPCH-0116/2020|EPI ISL 568513|B.1.1|Peru|2020-06-18	0.0003037906	South America
South America|hCoV-19/Ecuador/23890/2020|EPI ISL 491944|B.1.1|Ecuador|2020-04-25	South America|hCoV-19/Peru/LIM-UPCH-0116/2020|EPI ISL 568513|B.1.1|Peru|2020-06-18	0.0002040977	South America
South America|hCoV-19/Brazil/SP-306/2020|EPI ISL 534325|B.1.1.33|Brazil|2020-04-25	South America|hCoV-19/Peru/LIM-UPCH-0116/2020|EPI ISL 568513|B.1.1|Peru|2020-06-18	0.0003714136	South America
South America|hCoV-19/Brazil/SP-304/2020|EPI ISL 534323|B.1.1.33|Brazil|2020-04-25	South America|hCoV-19/Peru/LIM-UPCH-0116/2020|EPI ISL 568513|B.1.1|Peru|2020-06-18	0.0003376525	South America
South America|hCoV-19/Brazil/SP-L5-CAMPI95/2020|EPI ISL 476422|B.1.1.33|Brazil|2020-04-25	South America|hCoV-19/Peru/LIM-UPCH-0116/2020|EPI ISL 568513|B.1.1|Peru|2020-06-18	0.0003145438	South America
South America|hCoV-19/Colombia/NAR-INS-103303/2020|EPI ISL 456154|B.1.1|Colombia|2020-04-26	South America|hCoV-19/Peru/LIM-UPCH-0116/2020|EPI ISL 568513|B.1.1|Peru|2020-06-18	0.0003038047	South America
South America|hCoV-19/Brazil/SE-6544/2020|EPI ISL 541378|B.1.1|Brazil|2020-04-26	South America|hCoV-19/Peru/LIM-UPCH-0116/2020|EPI ISL 568513|B.1.1|Peru|2020-06-18	0.0002700497	South America
South America|hCoV-19/Brazil/SE-6563/2020|EPI ISL 541385|B.1.1.33|Brazil|2020-04-26	South America|hCoV-19/Peru/LIM-UPCH-0116/2020|EPI ISL 568513|B.1.1|Peru|2020-06-18	0.0003375526	South America
South America|hCoV-19/Brazil/SE-6549/2020|EPI ISL 541379|B.1|Brazil|2020-04-26	South America|hCoV-19/Peru/LIM-UPCH-0116/2020|EPI ISL 568513|B.1.1|Peru|2020-06-18	0.0004051317	South America
South America|hCoV-19/Brazil/SE-6539/2020|EPI ISL 541377|B.1.5|Brazil|2020-04-26	South America|hCoV-19/Peru/LIM-UPCH-0116/2020|EPI ISL 568513|B.1.1|Peru|2020-06-18	0.0003713625	South America
South America|hCoV-19/Brazil/PA-IEC-164684/2020|EPI ISL 458148|B.1.1.33|Brazil|2020-04-27	South America|hCoV-19/Peru/LIM-UPCH-0116/2020|EPI ISL 568513|B.1.1|Peru|2020-06-18	0.0004051002	South America
South America|hCoV-19/Brazil/SE-6557/2020|EPI ISL 541383|B.1|Brazil|2020-04-27	South America|hCoV-19/Peru/LIM-UPCH-0116/2020|EPI ISL 568513|B.1.1|Peru|2020-06-18	0.0004051317	South America
South America|hCoV-19/Brazil/SE-6550/2020|EPI ISL 541380|B.1.5|Brazil|2020-04-27	South America|hCoV-19/Peru/LIM-UPCH-0116/2020|EPI ISL 568513|B.1.1|Peru|2020-06-18	0.0003713625	South America
South America|hCoV-19/Brazil/SE-6561/2020|EPI ISL 541384|B.1.1|Brazil|2020-04-27	South America|hCoV-19/Peru/LIM-UPCH-0116/2020|EPI ISL 568513|B.1.1|Peru|2020-06-18	0.0002700371	South America
South America|hCoV-19/Brazil/RJ-2822/2020|EPI ISL 467367|B.1.1.33|Brazil|2020-04-27	South America|hCoV-19/Peru/LIM-UPCH-0116/2020|EPI ISL 568513|B.1.1|Peru|2020-06-18	0.0003037905	South America
South America|hCoV-19/Brazil/RJ-2776/2020|EPI ISL 467363|B.1.1.33|Brazil|2020-04-27	South America|hCoV-19/Peru/LIM-UPCH-0116/2020|EPI ISL 568513|B.1.1|Peru|2020-06-18	0.0004051192	South America
South America|hCoV-19/Brazil/RJ-2811/2020|EPI ISL 467365|B.1.1.33|Brazil|2020-04-27	South America|hCoV-19/Peru/LIM-UPCH-0116/2020|EPI ISL 568513|B.1.1|Peru|2020-06-18	0.0003713509	South America
South America|hCoV-19/Brazil/RJ-2770/2020|EPI ISL 467362|B.1.1.33|Brazil|2020-04-27	South America|hCoV-19/Peru/LIM-UPCH-0116/2020|EPI ISL 568513|B.1.1|Peru|2020-06-18	0.0004051192	South America
South America|hCoV-19/Brazil/RJ-2769/2020|EPI ISL 467361|B.1.1.33|Brazil|2020-04-27	South America|hCoV-19/Peru/LIM-UPCH-0116/2020|EPI ISL 568513|B.1.1|Peru|2020-06-18	0.0004727044	South America
South America|hCoV-19/Brazil/SE-6556/2020|EPI ISL 541382|B.1.1.33|Brazil|2020-04-27	South America|hCoV-19/Peru/LIM-UPCH-0116/2020|EPI ISL 568513|B.1.1|Peru|2020-06-18	0.0004050812	South America
South America|hCoV-19/Brazil/SE-6555/2020|EPI ISL 541381|B.1|Brazil|2020-04-27	South America|hCoV-19/Peru/LIM-UPCH-0116/2020|EPI ISL 568513|B.1.1|Peru|2020-06-18	0.0004726847	South America
South America|hCoV-19/Brazil/MA-IEC-165398/2020|EPI ISL 524790|B.1.1.33|Brazil|2020-04-28	South America|hCoV-19/Peru/LIM-UPCH-0116/2020|EPI ISL 568513|B.1.1|Peru|2020-06-18	0.0003375684	South America
South America|hCoV-19/Brazil/RJ-2844/2020|EPI ISL 467369|B.1.1.33|Brazil|2020-04-28	South America|hCoV-19/Peru/LIM-UPCH-0116/2020|EPI ISL 568513|B.1.1|Peru|2020-06-18	0.0003375614	South America
South America|hCoV-19/Brazil/RJ-2840/2020|EPI ISL 467368|B.1.1.33|Brazil|2020-04-28	South America|hCoV-19/Peru/LIM-UPCH-0116/2020|EPI ISL 568513|B.1.1|Peru|2020-06-18	0.0002700300	South America
South America|hCoV-19/Brazil/RJ-2868/2020|EPI ISL 467371|B.1.1.33|Brazil|2020-04-28	South America|hCoV-19/Peru/LIM-UPCH-0116/2020|EPI ISL 568513|B.1.1|Peru|2020-06-18	0.0003375842	South America
South America|hCoV-19/Brazil/RJ-2903/2020|EPI ISL 541362|B.1.1.33|Brazil|2020-04-28	South America|hCoV-19/Peru/LIM-UPCH-0116/2020|EPI ISL 568513|B.1.1|Peru|2020-06-18	0.0002700301	South America
South America|hCoV-19/Brazil/RJ-2904/2020|EPI ISL 541363|B.1.1.33|Brazil|2020-04-28	South America|hCoV-19/Peru/LIM-UPCH-0116/2020|EPI ISL 568513|B.1.1|Peru|2020-06-18	0.0003375772	South America
South America|hCoV-19/Colombia/NAR-INS-103303-2/2020|EPI ISL 526955|B.1.1|Colombia|2020-04-28	South America|hCoV-19/Peru/LIM-UPCH-0116/2020|EPI ISL 568513|B.1.1|Peru|2020-06-18	0.0003038151	South America
South America|hCoV-19/Colombia/NAR-INS-103313/2020|EPI ISL 526956|B.1.1|Colombia|2020-04-28	South America|hCoV-19/Peru/LIM-UPCH-0116/2020|EPI ISL 568513|B.1.1|Peru|2020-06-18	0.0002040422	South America
South America|hCoV-19/Colombia/MET-INS-103258/2020|EPI ISL 526953|B.1.255|Colombia|2020-04-28	South America|hCoV-19/Peru/LIM-UPCH-0116/2020|EPI ISL 568513|B.1.1|Peru|2020-06-18	0.0004545946	South America
South America|hCoV-19/Brazil/AP-IEC-165669/2020|EPI ISL 524793|B.1.1.33|Brazil|2020-04-29	South America|hCoV-19/Peru/LIM-UPCH-0116/2020|EPI ISL 568513|B.1.1|Peru|2020-06-18	0.0003375526	South America
South America|hCoV-19/Brazil/MA-IEC-162466/2020|EPI ISL 524791|B.1.1.33|Brazil|2020-04-29	South America|hCoV-19/Peru/LIM-UPCH-0116/2020|EPI ISL 568513|B.1.1|Peru|2020-06-18	0.0003375684	South America
South America|hCoV-19/Brazil/RJ-UFRJ-11785/2020|EPI ISL 492038|B.1.1.33|Brazil|2020-04-29	South America|hCoV-19/Peru/LIM-UPCH-0116/2020|EPI ISL 568513|B.1.1|Peru|2020-06-18	0.0003037906	South America
South America|hCoV-19/Brazil/RJ-2938/2020|EPI ISL 541364|B.1.1.33|Brazil|2020-04-29	South America|hCoV-19/Peru/LIM-UPCH-0116/2020|EPI ISL 568513|B.1.1|Peru|2020-06-18	0.0003375614	South America
South America|hCoV-19/Brazil/RJ-UFRJ-1784/2020|EPI ISL 492037|B.1.1.33|Brazil|2020-04-29	South America|hCoV-19/Peru/LIM-UPCH-0116/2020|EPI ISL 568513|B.1.1|Peru|2020-06-18	0.0003375526	South America
South America|hCoV-19/Brazil/AP-IEC-165513/2020|EPI ISL 524784|B.1.1.33|Brazil|2020-04-29	South America|hCoV-19/Peru/LIM-UPCH-0116/2020|EPI ISL 568513|B.1.1|Peru|2020-06-18	0.0004051002	South America
South America|hCoV-19/Brazil/RJ-UFRJ-11786/2020|EPI ISL 492039|B.1.1.33|Brazil|2020-04-29	South America|hCoV-19/Peru/LIM-UPCH-0116/2020|EPI ISL 568513|B.1.1|Peru|2020-06-18	0.0003713258	South America
South America|hCoV-19/Brazil/RJ-UFRJ-1640/2020|EPI ISL 492033|B.1.1.33|Brazil|2020-04-29	South America|hCoV-19/Peru/LIM-UPCH-0116/2020|EPI ISL 568513|B.1.1|Peru|2020-06-18	0.0003038048	South America
South America|hCoV-19/Chile/RM-CMM-04917/2020|EPI ISL 468749|B.1.5|Chile|2020-04-29	South America|hCoV-19/Peru/LIM-UPCH-0116/2020|EPI ISL 568513|B.1.1|Peru|2020-06-18	0.0003375974	South America
South America|hCoV-19/Brazil/RJ-2966/2020|EPI ISL 541367|B.1.1.33|Brazil|2020-04-29	South America|hCoV-19/Peru/LIM-UPCH-0116/2020|EPI ISL 568513|B.1.1|Peru|2020-06-18	0.0003375798	South America
South America|hCoV-19/Chile/RM-CMM-05015/2020|EPI ISL 468751|B.1|Chile|2020-04-29	South America|hCoV-19/Peru/LIM-UPCH-0116/2020|EPI ISL 568513|B.1.1|Peru|2020-06-18	0.0003376360	South America
South America|hCoV-19/Brazil/RJ-2950/2020|EPI ISL 541365|B.1.1.33|Brazil|2020-04-29	South America|hCoV-19/Peru/LIM-UPCH-0116/2020|EPI ISL 568513|B.1.1|Peru|2020-06-18	0.0003376140	South America
South America|hCoV-19/Brazil/SE-6591/2020|EPI ISL 541390|B.1|Brazil|2020-04-29	South America|hCoV-19/Peru/LIM-UPCH-0116/2020|EPI ISL 568513|B.1.1|Peru|2020-06-18	0.0004743561	South America
South America|hCoV-19/Brazil/SE-6594/2020|EPI ISL 541391|B.1.5|Brazil|2020-04-29	South America|hCoV-19/Peru/LIM-UPCH-0116/2020|EPI ISL 568513|B.1.1|Peru|2020-06-18	0.0003727972	South America
South America|hCoV-19/Ecuador/30755/2020|EPI ISL 491948|B.1.5|Ecuador|2020-04-29	South America|hCoV-19/Peru/LIM-UPCH-0116/2020|EPI ISL 568513|B.1.1|Peru|2020-06-18	0.0002410043	South America
South America|hCoV-19/Chile/AT-CMM-00007/2020|EPI ISL 468755|B.1.1|Chile|2020-04-29	South America|hCoV-19/Peru/LIM-UPCH-0116/2020|EPI ISL 568513|B.1.1|Peru|2020-06-18	0.0002064843	South America
South America|hCoV-19/Chile/AT-CMM-00013/2020|EPI ISL 468753|B.1.5|Chile|2020-04-29	South America|hCoV-19/Peru/LIM-UPCH-0116/2020|EPI ISL 568513|B.1.1|Peru|2020-06-18	0.0005163977	South America
South America|hCoV-19/Chile/AT-CMM-00006/2020|EPI ISL 468754|B.1.1|Chile|2020-04-29	South America|hCoV-19/Peru/LIM-UPCH-0116/2020|EPI ISL 568513|B.1.1|Peru|2020-06-18	0.0002430036	South America
South America|hCoV-19/Brazil/RJ-UFRJ-32321/2020|EPI ISL 492041|B.1.1.33|Brazil|2020-04-30	South America|hCoV-19/Peru/LIM-UPCH-0116/2020|EPI ISL 568513|B.1.1|Peru|2020-06-18	0.0003375682	South America
South America|hCoV-19/Chile/RM-CMM-05230/2020|EPI ISL 468747|B.1.5|Chile|2020-04-30	South America|hCoV-19/Peru/LIM-UPCH-0116/2020|EPI ISL 568513|B.1.1|Peru|2020-06-18	0.0003375947	South America
South America|hCoV-19/Brazil/RJ-INCA-C197/2020|EPI ISL 513526|B.1.1.33|Brazil|2020-04-30	South America|hCoV-19/Peru/LIM-UPCH-0116/2020|EPI ISL 568513|B.1.1|Peru|2020-06-18	0.0003037906	South America
South America|hCoV-19/Brazil/RJ-INCA-C183/2020|EPI ISL 513521|B.1.1.33|Brazil|2020-04-30	South America|hCoV-19/Peru/LIM-UPCH-0116/2020|EPI ISL 568513|B.1.1|Peru|2020-06-18	0.0003713509	South America
South America|hCoV-19/Chile/AT-CMM-00015/2020|EPI ISL 468757|B.1.1|Chile|2020-04-30	South America|hCoV-19/Peru/LIM-UPCH-0116/2020|EPI ISL 568513|B.1.1|Peru|2020-06-18	0.0002362821	South America
South America|hCoV-19/Brazil/RJ-3021/2020|EPI ISL 541369|B.1.1.33|Brazil|2020-04-30	South America|hCoV-19/Peru/LIM-UPCH-0116/2020|EPI ISL 568513|B.1.1|Peru|2020-06-18	0.0003037906	South America
South America|hCoV-19/Chile/RM-CMM-05207/2020|EPI ISL 468748|B.1.1|Chile|2020-04-30	South America|hCoV-19/Peru/LIM-UPCH-0116/2020|EPI ISL 568513|B.1.1|Peru|2020-06-18	0.0003713510	South America
South America|hCoV-19/Brazil/RJ-UFRJ-32317/2020|EPI ISL 492040|B.1.1.33|Brazil|2020-04-30	South America|hCoV-19/Peru/LIM-UPCH-0116/2020|EPI ISL 568513|B.1.1|Peru|2020-06-18	0.0002700300	South America
South America|hCoV-19/Brazil/RJ-INCA-C202/2020|EPI ISL 513529|B.1|Brazil|2020-04-30	South America|hCoV-19/Peru/LIM-UPCH-0116/2020|EPI ISL 568513|B.1.1|Peru|2020-06-18	0.0004390234	South America
South America|hCoV-19/Brazil/RJ-INCA-C182/2020|EPI ISL 513520|B.1.1.33|Brazil|2020-04-30	South America|hCoV-19/Peru/LIM-UPCH-0116/2020|EPI ISL 568513|B.1.1|Peru|2020-06-18	0.0003375684	South America
South America|hCoV-19/Brazil/RJ-INCA-C189/2020|EPI ISL 513523|B.1.1.33|Brazil|2020-04-30	South America|hCoV-19/Peru/LIM-UPCH-0116/2020|EPI ISL 568513|B.1.1|Peru|2020-06-18	0.0002388585	South America
South America|hCoV-19/Brazil/SP-314/2020|EPI ISL 547570|B.1.1.33|Brazil|2020-04-30	South America|hCoV-19/Peru/LIM-UPCH-0116/2020|EPI ISL 568513|B.1.1|Peru|2020-06-18	0.0003038008	South America
South America|hCoV-19/Brazil/RJ-INCA-C194/2020|EPI ISL 513525|B.1.1.33|Brazil|2020-04-30	South America|hCoV-19/Peru/LIM-UPCH-0116/2020|EPI ISL 568513|B.1.1|Peru|2020-06-18	0.0003038087	South America
South America|hCoV-19/Brazil/RJ-INCA-C181/2020|EPI ISL 513519|B.1.1.33|Brazil|2020-04-30	South America|hCoV-19/Peru/LIM-UPCH-0116/2020|EPI ISL 568513|B.1.1|Peru|2020-06-18	0.0003375684	South America
South America|hCoV-19/Chile/RM-CMM-05426/2020|EPI ISL 468750|B.1.1|Chile|2020-04-30	South America|hCoV-19/Peru/LIM-UPCH-0116/2020|EPI ISL 568513|B.1.1|Peru|2020-06-18	0.0002362901	South America
South America|hCoV-19/Brazil/RJ-INCA-C187/2020|EPI ISL 513522|B.1.1.33|Brazil|2020-04-30	South America|hCoV-19/Peru/LIM-UPCH-0116/2020|EPI ISL 568513|B.1.1|Peru|2020-06-18	0.0003383335	South America
South America|hCoV-19/Brazil/RJ-INCA-C201/2020|EPI ISL 513528|B.1.1.33|Brazil|2020-04-30	South America|hCoV-19/Peru/LIM-UPCH-0116/2020|EPI ISL 568513|B.1.1|Peru|2020-06-18	0.0003737176	South America
South America|hCoV-19/Chile/AT-CMM-00063/2020|EPI ISL 468758|B.1.1|Chile|2020-05-01	South America|hCoV-19/Peru/LIM-UPCH-0116/2020|EPI ISL 568513|B.1.1|Peru|2020-06-18	0.0002362711	South America
South America|hCoV-19/Brazil/SP-315/2020|EPI ISL 534312|B.1.1.33|Brazil|2020-05-01	South America|hCoV-19/Peru/LIM-UPCH-0116/2020|EPI ISL 568513|B.1.1|Peru|2020-06-18	0.0005064656	South America
South America|hCoV-19/Peru/CAL-INS-103/2020|EPI ISL 536502|B.1.5|Peru|2020-05-02	South America|hCoV-19/Peru/LIM-UPCH-0116/2020|EPI ISL 568513|B.1.1|Peru|2020-06-18	0.0003375947	South America
South America|hCoV-19/Brazil/SP-318/2020|EPI ISL 534315|B.1.1.33|Brazil|2020-05-02	South America|hCoV-19/Peru/LIM-UPCH-0116/2020|EPI ISL 568513|B.1.1|Peru|2020-06-18	0.0004051212	South America
South America|hCoV-19/Peru/CAL-INS-105/2020|EPI ISL 536504|C.14|Peru|2020-05-02	South America|hCoV-19/Peru/LIM-UPCH-0116/2020|EPI ISL 568513|B.1.1|Peru|2020-06-18	0.0004389117	South America
South America|hCoV-19/Peru/LIM-INS-102/2020|EPI ISL 536501|C.14|Peru|2020-05-02	South America|hCoV-19/Peru/LIM-UPCH-0116/2020|EPI ISL 568513|B.1.1|Peru|2020-06-18	0.0004389003	South America
South America|hCoV-19/Peru/CAL-INS-104/2020|EPI ISL 536503|C.14|Peru|2020-05-02	South America|hCoV-19/Peru/LIM-UPCH-0116/2020|EPI ISL 568513|B.1.1|Peru|2020-06-18	0.0005403224	South America
South America|hCoV-19/Ecuador/USFQ-133/2020|EPI ISL 491941|B.1.5|Ecuador|2020-05-02	South America|hCoV-19/Peru/LIM-UPCH-0116/2020|EPI ISL 568513|B.1.1|Peru|2020-06-18	0.0003714252	South America
South America|hCoV-19/Colombia/AMA-INS-105142/2020|EPI ISL 526950|B.1|Colombia|2020-05-03	South America|hCoV-19/Peru/LIM-UPCH-0116/2020|EPI ISL 568513|B.1.1|Peru|2020-06-18	0.0005104662	South America
South America|hCoV-19/Peru/LIM-INS-117/2020|EPI ISL 536515|B.1.1|Peru|2020-05-04	South America|hCoV-19/Peru/LIM-UPCH-0116/2020|EPI ISL 568513|B.1.1|Peru|2020-06-18	0.0003375527	South America
South America|hCoV-19/Peru/LIM-INS-121/2020|EPI ISL 536519|B.1.1.1|Peru|2020-05-04	South America|hCoV-19/Peru/LIM-UPCH-0116/2020|EPI ISL 568513|B.1.1|Peru|2020-06-18	0.0003713433	South America
South America|hCoV-19/Peru/LIM-INS-110/2020|EPI ISL 536508|B.1.1|Peru|2020-05-04	South America|hCoV-19/Peru/LIM-UPCH-0116/2020|EPI ISL 568513|B.1.1|Peru|2020-06-18	0.0002362870	South America
South America|hCoV-19/Peru/LIM-INS-111/2020|EPI ISL 536509|C.14|Peru|2020-05-04	South America|hCoV-19/Peru/LIM-UPCH-0116/2020|EPI ISL 568513|B.1.1|Peru|2020-06-18	0.0004051297	South America
South America|hCoV-19/Peru/LIM-INS-113/2020|EPI ISL 536511|B.1|Peru|2020-05-04	South America|hCoV-19/Peru/LIM-UPCH-0116/2020|EPI ISL 568513|B.1.1|Peru|2020-06-18	0.0005402997	South America
South America|hCoV-19/Brazil/RJ-INCA-I35/2020|EPI ISL 513576|B.1.1.33|Brazil|2020-05-04	South America|hCoV-19/Peru/LIM-UPCH-0116/2020|EPI ISL 568513|B.1.1|Peru|2020-06-18	0.0003038048	South America
South America|hCoV-19/Peru/ICA-INS-107/2020|EPI ISL 536505|B.1.1.1|Peru|2020-05-04	South America|hCoV-19/Peru/LIM-UPCH-0116/2020|EPI ISL 568513|B.1.1|Peru|2020-06-18	0.0003713259	South America
South America|hCoV-19/Brazil/RJ-INCA-I44/2020|EPI ISL 513580|B.1.1|Brazil|2020-05-04	South America|hCoV-19/Peru/LIM-UPCH-0116/2020|EPI ISL 568513|B.1.1|Peru|2020-06-18	0.0003038064	South America
South America|hCoV-19/Brazil/RJ-INCA-I34/2020|EPI ISL 513575|B.1.1.33|Brazil|2020-05-04	South America|hCoV-19/Peru/LIM-UPCH-0116/2020|EPI ISL 568513|B.1.1|Peru|2020-06-18	0.0003375684	South America
South America|hCoV-19/Peru/LIM-INS-115/2020|EPI ISL 536513|C.14|Peru|2020-05-04	South America|hCoV-19/Peru/LIM-UPCH-0116/2020|EPI ISL 568513|B.1.1|Peru|2020-06-18	0.0005402718	South America
South America|hCoV-19/Brazil/RJ-INCA-I37/2020|EPI ISL 513577|B.1.1.33|Brazil|2020-05-04	South America|hCoV-19/Peru/LIM-UPCH-0116/2020|EPI ISL 568513|B.1.1|Peru|2020-06-18	0.0003375640	South America
South America|hCoV-19/Brazil/RJ-INCA-I30/2020|EPI ISL 513574|B.1.1.33|Brazil|2020-05-04	South America|hCoV-19/Peru/LIM-UPCH-0116/2020|EPI ISL 568513|B.1.1|Peru|2020-06-18	0.0003038356	South America
South America|hCoV-19/Brazil/RJ-INCA-I43/2020|EPI ISL 513579|B.1.1.33|Brazil|2020-05-04	South America|hCoV-19/Peru/LIM-UPCH-0116/2020|EPI ISL 568513|B.1.1|Peru|2020-06-18	0.0002702124	South America
South America|hCoV-19/Peru/ICA-INS-109/2020|EPI ISL 536507|B.1.1.1|Peru|2020-05-04	South America|hCoV-19/Peru/LIM-UPCH-0116/2020|EPI ISL 568513|B.1.1|Peru|2020-06-18	0.0003713433	South America
South America|hCoV-19/Peru/LIM-INS-118/2020|EPI ISL 536516|B.1.1|Peru|2020-05-04	South America|hCoV-19/Peru/LIM-UPCH-0116/2020|EPI ISL 568513|B.1.1|Peru|2020-06-18	0.0003051978	South America
South America|hCoV-19/Brazil/RJ-INCA-I29/2020|EPI ISL 513573|B.1.1.33|Brazil|2020-05-04	South America|hCoV-19/Peru/LIM-UPCH-0116/2020|EPI ISL 568513|B.1.1|Peru|2020-06-18	0.0004409220	South America
South America|hCoV-19/Peru/LIM-INS-122/2020|EPI ISL 536520|C.14|Peru|2020-05-05	South America|hCoV-19/Peru/LIM-UPCH-0116/2020|EPI ISL 568513|B.1.1|Peru|2020-06-18	0.0004051707	South America
South America|hCoV-19/Brazil/RJ-INCA-I54/2020|EPI ISL 513582|B.1.1.33|Brazil|2020-05-05	South America|hCoV-19/Peru/LIM-UPCH-0116/2020|EPI ISL 568513|B.1.1|Peru|2020-06-18	0.0003713162	South America
South America|hCoV-19/Brazil/RJ-INCA-I51/2020|EPI ISL 513581|B.1.1.33|Brazil|2020-05-05	South America|hCoV-19/Peru/LIM-UPCH-0116/2020|EPI ISL 568513|B.1.1|Peru|2020-06-18	0.0003037906	South America
South America|hCoV-19/Brazil/MA-IEC-166716/2020|EPI ISL 524789|B.1.1.33|Brazil|2020-05-05	South America|hCoV-19/Peru/LIM-UPCH-0116/2020|EPI ISL 568513|B.1.1|Peru|2020-06-18	0.0003713336	South America
South America|hCoV-19/Peru/LIM-INS-116/2020|EPI ISL 536514|B.1.1.1|Peru|2020-05-05	South America|hCoV-19/Peru/LIM-UPCH-0116/2020|EPI ISL 568513|B.1.1|Peru|2020-06-18	0.0004389117	South America
South America|hCoV-19/Brazil/RO-07/2020|EPI ISL 514137|B.1.1.33|Brazil|2020-05-05	South America|hCoV-19/Peru/LIM-UPCH-0116/2020|EPI ISL 568513|B.1.1|Peru|2020-06-18	0.0003038048	South America
South America|hCoV-19/Brazil/RO-06/2020|EPI ISL 514136|B.1.212|Brazil|2020-05-05	South America|hCoV-19/Peru/LIM-UPCH-0116/2020|EPI ISL 568513|B.1.1|Peru|2020-06-18	0.0004389117	South America
South America|hCoV-19/Brazil/RJ-INCA-I57/2020|EPI ISL 513583|B.1.1.33|Brazil|2020-05-05	South America|hCoV-19/Peru/LIM-UPCH-0116/2020|EPI ISL 568513|B.1.1|Peru|2020-06-18	0.0003037907	South America
South America|hCoV-19/Brazil/RO-05/2020|EPI ISL 514135|B.1.1.33|Brazil|2020-05-05	South America|hCoV-19/Peru/LIM-UPCH-0116/2020|EPI ISL 568513|B.1.1|Peru|2020-06-18	0.0003042875	South America
South America|hCoV-19/Peru/LIM-INS-123/2020|EPI ISL 536521|B.1|Peru|2020-05-06	South America|hCoV-19/Peru/LIM-UPCH-0116/2020|EPI ISL 568513|B.1.1|Peru|2020-06-18	0.0004051508	South America
South America|hCoV-19/Brazil/SP-259/2020|EPI ISL 524470|B.1.1.33|Brazil|2020-05-06	South America|hCoV-19/Peru/LIM-UPCH-0116/2020|EPI ISL 568513|B.1.1|Peru|2020-06-18	0.0003375614	South America
South America|hCoV-19/Brazil/PR-LRV-01/2020|EPI ISL 510535|B.1.1.33|Brazil|2020-05-08	South America|hCoV-19/Peru/LIM-UPCH-0116/2020|EPI ISL 568513|B.1.1|Peru|2020-06-18	0.0003037906	South America
South America|hCoV-19/Brazil/MA-IEC-166867/2020|EPI ISL 524799|B.1.1.33|Brazil|2020-05-08	South America|hCoV-19/Peru/LIM-UPCH-0116/2020|EPI ISL 568513|B.1.1|Peru|2020-06-18	0.0002700300	South America
South America|hCoV-19/Ecuador/36226/2020|EPI ISL 491953|B.1.1|Ecuador|2020-05-08	South America|hCoV-19/Peru/LIM-UPCH-0116/2020|EPI ISL 568513|B.1.1|Peru|2020-06-18	0.0003402184	South America
South America|hCoV-19/Ecuador/36192/2020|EPI ISL 491947|B.1.1|Ecuador|2020-05-08	South America|hCoV-19/Peru/LIM-UPCH-0116/2020|EPI ISL 568513|B.1.1|Peru|2020-06-18	0.0002381193	South America
South America|hCoV-19/Ecuador/36230/2020|EPI ISL 491950|B.1.1|Ecuador|2020-05-08	South America|hCoV-19/Peru/LIM-UPCH-0116/2020|EPI ISL 568513|B.1.1|Peru|2020-06-18	0.0002740418	South America
South America|hCoV-19/Brazil/RO-03/2020|EPI ISL 514133|B.1.1.33|Brazil|2020-05-11	South America|hCoV-19/Peru/LIM-UPCH-0116/2020|EPI ISL 568513|B.1.1|Peru|2020-06-18	0.0003713433	South America
South America|hCoV-19/Brazil/RO-04/2020|EPI ISL 514134|B.1.212|Brazil|2020-05-11	South America|hCoV-19/Peru/LIM-UPCH-0116/2020|EPI ISL 568513|B.1.1|Peru|2020-06-18	0.0004726847	South America
South America|hCoV-19/Brazil/RO-01/2020|EPI ISL 514131|B.1.1.33|Brazil|2020-05-11	South America|hCoV-19/Peru/LIM-UPCH-0116/2020|EPI ISL 568513|B.1.1|Peru|2020-06-18	0.0004051106	South America
South America|hCoV-19/Brazil/RO-02/2020|EPI ISL 514132|B.1.1.33|Brazil|2020-05-11	South America|hCoV-19/Peru/LIM-UPCH-0116/2020|EPI ISL 568513|B.1.1|Peru|2020-06-18	0.0003037906	South America
South America|hCoV-19/Colombia/AMA-INS-109363/2020|EPI ISL 526949|B.1|Colombia|2020-05-11	South America|hCoV-19/Peru/LIM-UPCH-0116/2020|EPI ISL 568513|B.1.1|Peru|2020-06-18	0.0004391066	South America
South America|hCoV-19/Brazil/PA-IEC-166687/2020|EPI ISL 524800|B.1.212|Brazil|2020-05-13	South America|hCoV-19/Peru/LIM-UPCH-0116/2020|EPI ISL 568513|B.1.1|Peru|2020-06-18	0.0005402492	South America
South America|hCoV-19/Argentina/Heritas HG009/2020|EPI ISL 476568|B.1.3|Argentina|2020-05-14	South America|hCoV-19/Peru/LIM-UPCH-0116/2020|EPI ISL 568513|B.1.1|Peru|2020-06-18	0.0005402492	South America
South America|hCoV-19/Ecuador/USFQ-112/2020|EPI ISL 471270|B.1.1|Ecuador|2020-05-19	South America|hCoV-19/Peru/LIM-UPCH-0116/2020|EPI ISL 568513|B.1.1|Peru|2020-06-18	0.0002726003	South America
South America|hCoV-19/Ecuador/USFQ-106/2020|EPI ISL 471271|B.1.1|Ecuador|2020-05-19	South America|hCoV-19/Peru/LIM-UPCH-0116/2020|EPI ISL 568513|B.1.1|Peru|2020-06-18	0.0002726003	South America
South America|hCoV-19/Uruguay/UY-NYUMC937/2020|EPI ISL 480435|B.1|Uruguay|2020-05-19	South America|hCoV-19/Peru/LIM-UPCH-0116/2020|EPI ISL 568513|B.1.1|Peru|2020-06-18	0.0004570895	South America
South America|hCoV-19/Ecuador/USFQ-163/2020|EPI ISL 525430|B.1.9|Ecuador|2020-05-20	South America|hCoV-19/Peru/LIM-UPCH-0116/2020|EPI ISL 568513|B.1.1|Peru|2020-06-18	0.0004726841	South America
South America|hCoV-19/Argentina/Heritas HG019/2020|EPI ISL 476573|B.1.3|Argentina|2020-05-22	South America|hCoV-19/Peru/LIM-UPCH-0116/2020|EPI ISL 568513|B.1.1|Peru|2020-06-18	0.0006078074	South America
South America|hCoV-19/Brazil/RJ-UFRJ-57437/2020|EPI ISL 492043|B.1.1.33|Brazil|2020-05-25	South America|hCoV-19/Peru/LIM-UPCH-0116/2020|EPI ISL 568513|B.1.1|Peru|2020-06-18	0.0005064328	South America
South America|hCoV-19/Uruguay/UY-667/2020|EPI ISL 480341|B.1.1.33|Uruguay|2020-05-25	South America|hCoV-19/Peru/LIM-UPCH-0116/2020|EPI ISL 568513|B.1.1|Peru|2020-06-18	0.0004178464	South America
South America|hCoV-19/Uruguay/UY-652/2020|EPI ISL 480340|B.1.1.33|Uruguay|2020-05-25	South America|hCoV-19/Peru/LIM-UPCH-0116/2020|EPI ISL 568513|B.1.1|Peru|2020-06-18	0.0004215003	South America
South America|hCoV-19/Uruguay/UY-650/2020|EPI ISL 480338|B.1.1.33|Uruguay|2020-05-25	South America|hCoV-19/Peru/LIM-UPCH-0116/2020|EPI ISL 568513|B.1.1|Peru|2020-06-18	0.0003942866	South America
South America|hCoV-19/Uruguay/UY-651/2020|EPI ISL 480339|B.1.1.33|Uruguay|2020-05-25	South America|hCoV-19/Peru/LIM-UPCH-0116/2020|EPI ISL 568513|B.1.1|Peru|2020-06-18	0.0004255202	South America
South America|hCoV-19/Ecuador/51908/2020|EPI ISL 491949|B.1.1|Ecuador|2020-05-26	South America|hCoV-19/Peru/LIM-UPCH-0116/2020|EPI ISL 568513|B.1.1|Peru|2020-06-18	0.0002721517	South America
South America|hCoV-19/Uruguay/UY-NYUMC939/2020|EPI ISL 480437|B.1|Uruguay|2020-05-26	South America|hCoV-19/Peru/LIM-UPCH-0116/2020|EPI ISL 568513|B.1.1|Peru|2020-06-18	0.0004530134	South America
South America|hCoV-19/Brazil/RJ-UFRJ-57722/2020|EPI ISL 492045|B.1.1.33|Brazil|2020-05-27	South America|hCoV-19/Peru/LIM-UPCH-0116/2020|EPI ISL 568513|B.1.1|Peru|2020-06-18	0.0003713507	South America
South America|hCoV-19/Brazil/RJ-UFRJ-57721/2020|EPI ISL 492044|B.1.1.33|Brazil|2020-05-27	South America|hCoV-19/Peru/LIM-UPCH-0116/2020|EPI ISL 568513|B.1.1|Peru|2020-06-18	0.0004388889	South America
South America|hCoV-19/Ecuador/52389/2020|EPI ISL 491954|B.1.1|Ecuador|2020-05-28	South America|hCoV-19/Peru/LIM-UPCH-0116/2020|EPI ISL 568513|B.1.1|Peru|2020-06-18	0.0003426002	South America
South America|hCoV-19/Brazil/RJ-UFRJ-58110/2020|EPI ISL 492047|B.1.1.33|Brazil|2020-05-29	South America|hCoV-19/Peru/LIM-UPCH-0116/2020|EPI ISL 568513|B.1.1|Peru|2020-06-18	0.0004051193	South America
South America|hCoV-19/Brazil/RJ-UFRJ-2517/2020|EPI ISL 492035|B.1.1.33|Brazil|2020-05-29	South America|hCoV-19/Peru/LIM-UPCH-0116/2020|EPI ISL 568513|B.1.1|Peru|2020-06-18	0.0003713432	South America
South America|hCoV-19/Brazil/RJ-UFRJ-58090/2020|EPI ISL 492046|B.1.1.33|Brazil|2020-05-29	South America|hCoV-19/Peru/LIM-UPCH-0116/2020|EPI ISL 568513|B.1.1|Peru|2020-06-18	0.0004726724	South America
South America|hCoV-19/Brazil/RJ-UFRJ-58271/2020|EPI ISL 492048|B.1.1.33|Brazil|2020-06-01	South America|hCoV-19/Peru/LIM-UPCH-0116/2020|EPI ISL 568513|B.1.1|Peru|2020-06-18	0.0003038048	South America
South America|hCoV-19/Ecuador/52438/2020|EPI ISL 491951|B.1.1|Ecuador|2020-06-01	South America|hCoV-19/Peru/LIM-UPCH-0116/2020|EPI ISL 568513|B.1.1|Peru|2020-06-18	0.0003425913	South America
South America|hCoV-19/Ecuador/USFQ-707/2020|EPI ISL 471269|B.1.1|Ecuador|2020-06-04	South America|hCoV-19/Peru/LIM-UPCH-0116/2020|EPI ISL 568513|B.1.1|Peru|2020-06-18	0.0002726004	South America
South America|hCoV-19/Brazil/RO-08/2020|EPI ISL 514138|B.1.1.33|Brazil|2020-06-05	South America|hCoV-19/Peru/LIM-UPCH-0116/2020|EPI ISL 568513|B.1.1|Peru|2020-06-18	0.0003375683	South America
South America|hCoV-19/Peru/LAM-UPCH-0006/2020|EPI ISL 529067|B.3|Peru|2020-06-08	South America|hCoV-19/Peru/LIM-UPCH-0116/2020|EPI ISL 568513|B.1.1|Peru|2020-06-18	0.0005403433	South America
South America|hCoV-19/Peru/LIM-UPCH-0117/2020|EPI ISL 568514|B.1.1.1|Peru|2020-06-09	South America|hCoV-19/Peru/LIM-UPCH-0116/2020|EPI ISL 568513|B.1.1|Peru|2020-06-18	0.0005075426	South America
South America|hCoV-19/Peru/UCA-UPCH-0067/2020|EPI ISL 540950|B.1.1|Peru|2020-06-11	South America|hCoV-19/Peru/LIM-UPCH-0116/2020|EPI ISL 568513|B.1.1|Peru|2020-06-18	0.0002362760	South America
South America|hCoV-19/Ecuador/USFQ-208/2020|EPI ISL 539783|B.1.1|Ecuador|2020-06-15	South America|hCoV-19/Peru/LIM-UPCH-0116/2020|EPI ISL 568513|B.1.1|Peru|2020-06-18	0.0002700427	South America
South America|hCoV-19/Peru/LIM-UPCH-0029/2020|EPI ISL 540929|B.1.1|Peru|2020-06-15	South America|hCoV-19/Peru/LIM-UPCH-0116/2020|EPI ISL 568513|B.1.1|Peru|2020-06-18	0.0003375843	South America
South America|hCoV-19/Peru/LIM-UPCH-0114/2020|EPI ISL 540991|B.1.1|Peru|2020-06-15	South America|hCoV-19/Peru/LIM-UPCH-0116/2020|EPI ISL 568513|B.1.1|Peru|2020-06-18	0.0003059551	South America
South America|hCoV-19/Peru/CAL-UPCH-0097/2020|EPI ISL 540975|C.14|Peru|2020-06-16	South America|hCoV-19/Peru/LIM-UPCH-0116/2020|EPI ISL 568513|B.1.1|Peru|2020-06-18	0.0005064936	South America
South America|hCoV-19/Brazil/SP-356/2020|EPI ISL 547575|B.1.1|Brazil|2020-06-16	South America|hCoV-19/Peru/LIM-UPCH-0116/2020|EPI ISL 568513|B.1.1|Peru|2020-06-18	0.0004051382	South America
South America|hCoV-19/Peru/CAL-UPCH-0089/2020|EPI ISL 540967|B.1.1.1|Peru|2020-06-16	South America|hCoV-19/Peru/LIM-UPCH-0116/2020|EPI ISL 568513|B.1.1|Peru|2020-06-18	0.0004726503	South America
South America|hCoV-19/Peru/ANC-UPCH-0106/2020|EPI ISL 540984|C.14|Peru|2020-06-16	South America|hCoV-19/Peru/LIM-UPCH-0116/2020|EPI ISL 568513|B.1.1|Peru|2020-06-18	0.0004389117	South America
South America|hCoV-19/Peru/ANC-UPCH-0105/2020|EPI ISL 540983|C.14|Peru|2020-06-16	South America|hCoV-19/Peru/LIM-UPCH-0116/2020|EPI ISL 568513|B.1.1|Peru|2020-06-18	0.0005064829	South America
South America|hCoV-19/Peru/LIM-UPCH-0038/2020|EPI ISL 529075|C.14|Peru|2020-06-16	South America|hCoV-19/Peru/LIM-UPCH-0116/2020|EPI ISL 568513|B.1.1|Peru|2020-06-18	0.0005064461	South America
South America|hCoV-19/Peru/LIM-UPCH-0014/2020|EPI ISL 529071|B.1.1.1|Peru|2020-06-16	South America|hCoV-19/Peru/LIM-UPCH-0116/2020|EPI ISL 568513|B.1.1|Peru|2020-06-18	0.0005065145	South America
South America|hCoV-19/Peru/CAL-UPCH-0053/2020|EPI ISL 540941|B.1.1.1|Peru|2020-06-16	South America|hCoV-19/Peru/LIM-UPCH-0116/2020|EPI ISL 568513|B.1.1|Peru|2020-06-18	0.0005428105	South America
South America|hCoV-19/Peru/ANC-UPCH-0051/2020|EPI ISL 540940|B.1.1.1|Peru|2020-06-16	South America|hCoV-19/Peru/LIM-UPCH-0116/2020|EPI ISL 568513|B.1.1|Peru|2020-06-18	0.0004426657	South America
South America|hCoV-19/Peru/LIM-UPCH-0088/2020|EPI ISL 540966|B.1.1|Peru|2020-06-17	South America|hCoV-19/Peru/LIM-UPCH-0116/2020|EPI ISL 568513|B.1.1|Peru|2020-06-18	0.0003038111	South America
South America|hCoV-19/Peru/LIM-UPCH-0084/2020|EPI ISL 540962|B.1|Peru|2020-06-17	South America|hCoV-19/Peru/LIM-UPCH-0116/2020|EPI ISL 568513|B.1.1|Peru|2020-06-18	0.0004389139	South America
South America|hCoV-19/Peru/LIM-UPCH-0041/2020|EPI ISL 529077|B.1.1|Peru|2020-06-17	South America|hCoV-19/Peru/LIM-UPCH-0116/2020|EPI ISL 568513|B.1.1|Peru|2020-06-18	0.0002362649	South America
South America|hCoV-19/Peru/LIM-UPCH-0082/2020|EPI ISL 540960|B.1.1|Peru|2020-06-17	South America|hCoV-19/Peru/LIM-UPCH-0116/2020|EPI ISL 568513|B.1.1|Peru|2020-06-18	0.0004051192	South America
South America|hCoV-19/Peru/LIM-UPCH-0102/2020|EPI ISL 540980|B.1.1|Peru|2020-06-17	South America|hCoV-19/Peru/LIM-UPCH-0116/2020|EPI ISL 568513|B.1.1|Peru|2020-06-18	0.0003375684	South America
South America|hCoV-19/Peru/CAL-UPCH-0080/2020|EPI ISL 540958|B.1.1|Peru|2020-06-17	South America|hCoV-19/Peru/LIM-UPCH-0116/2020|EPI ISL 568513|B.1.1|Peru|2020-06-18	0.0003713336	South America
South America|hCoV-19/Peru/LIM-UPCH-0030/2020|EPI ISL 540930|B.1|Peru|2020-06-17	South America|hCoV-19/Peru/LIM-UPCH-0116/2020|EPI ISL 568513|B.1.1|Peru|2020-06-18	0.0005740425	South America
South America|hCoV-19/Peru/ANC-UPCH-0107/2020|EPI ISL 540985|C.14|Peru|2020-06-17	South America|hCoV-19/Peru/LIM-UPCH-0116/2020|EPI ISL 568513|B.1.1|Peru|2020-06-18	0.0005740425	South America
South America|hCoV-19/Peru/CAL-UPCH-0035/2020|EPI ISL 540935|B.1.1.1|Peru|2020-06-17	South America|hCoV-19/Peru/LIM-UPCH-0116/2020|EPI ISL 568513|B.1.1|Peru|2020-06-18	0.0005402352	South America
South America|hCoV-19/Peru/LIM-UPCH-0091/2020|EPI ISL 540969|B.1.1|Peru|2020-06-17	South America|hCoV-19/Peru/LIM-UPCH-0116/2020|EPI ISL 568513|B.1.1|Peru|2020-06-18	0.0001687531	South America
South America|hCoV-19/Ecuador/USFQ-097/2020|EPI ISL 477016|B.1|Ecuador|2020-06-17	South America|hCoV-19/Peru/LIM-UPCH-0116/2020|EPI ISL 568513|B.1.1|Peru|2020-06-18	0.0004051423	South America
South America|hCoV-19/Peru/LIM-UPCH-0099/2020|EPI ISL 540977|B.1.1.1|Peru|2020-06-17	South America|hCoV-19/Peru/LIM-UPCH-0116/2020|EPI ISL 568513|B.1.1|Peru|2020-06-18	0.0005064460	South America
South America|hCoV-19/Peru/LIM-UPCH-0032/2020|EPI ISL 540932|C.14|Peru|2020-06-17	South America|hCoV-19/Peru/LIM-UPCH-0116/2020|EPI ISL 568513|B.1.1|Peru|2020-06-18	0.0005402605	South America
South America|hCoV-19/Peru/LIM-UPCH-0094/2020|EPI ISL 540972|B.1.1|Peru|2020-06-17	South America|hCoV-19/Peru/LIM-UPCH-0116/2020|EPI ISL 568513|B.1.1|Peru|2020-06-18	0.0003713432	South America
South America|hCoV-19/Peru/LIM-UPCH-0012/2020|EPI ISL 529069|C.14|Peru|2020-06-17	South America|hCoV-19/Peru/LIM-UPCH-0116/2020|EPI ISL 568513|B.1.1|Peru|2020-06-18	0.0005402745	South America
South America|hCoV-19/Peru/LIM-UPCH-0103/2020|EPI ISL 540981|B.1.5|Peru|2020-06-17	South America|hCoV-19/Peru/LIM-UPCH-0116/2020|EPI ISL 568513|B.1.1|Peru|2020-06-18	0.0003713529	South America
South America|hCoV-19/Peru/CAL-UPCH-0092/2020|EPI ISL 540970|C.14|Peru|2020-06-17	South America|hCoV-19/Peru/LIM-UPCH-0116/2020|EPI ISL 568513|B.1.1|Peru|2020-06-18	0.0005402465	South America
South America|hCoV-19/Peru/LIM-UPCH-0045/2020|EPI ISL 540936|B.1.1.1|Peru|2020-06-17	South America|hCoV-19/Peru/LIM-UPCH-0116/2020|EPI ISL 568513|B.1.1|Peru|2020-06-18	0.0004050918	South America
South America|hCoV-19/Peru/LIM-UPCH-0033/2020|EPI ISL 540933|B.1.1|Peru|2020-06-17	South America|hCoV-19/Peru/LIM-UPCH-0116/2020|EPI ISL 568513|B.1.1|Peru|2020-06-18	0.0002362650	South America
South America|hCoV-19/Peru/LIM-UPCH-0085/2020|EPI ISL 540963|B.1.5|Peru|2020-06-17	South America|hCoV-19/Peru/LIM-UPCH-0116/2020|EPI ISL 568513|B.1.1|Peru|2020-06-18	0.0005402661	South America
South America|hCoV-19/Peru/ANC-UPCH-0010/2020|EPI ISL 540923|B.1.1.1|Peru|2020-06-17	South America|hCoV-19/Peru/LIM-UPCH-0116/2020|EPI ISL 568513|B.1.1|Peru|2020-06-18	0.0004726982	South America
South America|hCoV-19/Peru/LIM-UPCH-0004/2020|EPI ISL 529066|B.1|Peru|2020-06-17	South America|hCoV-19/Peru/LIM-UPCH-0116/2020|EPI ISL 568513|B.1.1|Peru|2020-06-18	0.0005065474	South America
South America|hCoV-19/Peru/LIM-UPCH-0003/2020|EPI ISL 529065|C.14|Peru|2020-06-17	South America|hCoV-19/Peru/LIM-UPCH-0116/2020|EPI ISL 568513|B.1.1|Peru|2020-06-18	0.0005065685	South America
South America|hCoV-19/Peru/LIM-UPCH-0022/2020|EPI ISL 529072|C.14|Peru|2020-06-17	South America|hCoV-19/Peru/LIM-UPCH-0116/2020|EPI ISL 568513|B.1.1|Peru|2020-06-18	0.0006080415	South America
South America|hCoV-19/Peru/ANC-UPCH-0043/2020|EPI ISL 529078|B.1.1.1|Peru|2020-06-17	South America|hCoV-19/Peru/LIM-UPCH-0116/2020|EPI ISL 568513|B.1.1|Peru|2020-06-18	0.0004389984	South America
South America|hCoV-19/Peru/LIM-UPCH-0101/2020|EPI ISL 540979|B.1.1|Peru|2020-06-17	South America|hCoV-19/Peru/LIM-UPCH-0116/2020|EPI ISL 568513|B.1.1|Peru|2020-06-18	0.0003038009	South America
South America|hCoV-19/Peru/LIM-UPCH-0028/2020|EPI ISL 568510|B.1.1.1|Peru|2020-06-17	South America|hCoV-19/Peru/LIM-UPCH-0116/2020|EPI ISL 568513|B.1.1|Peru|2020-06-18	0.0004396515	South America
South America|hCoV-19/Peru/LIM-UPCH-0063/2020|EPI ISL 540947|B.1.1.1|Peru|2020-06-17	South America|hCoV-19/Peru/LIM-UPCH-0116/2020|EPI ISL 568513|B.1.1|Peru|2020-06-18	0.0004064637	South America
South America|hCoV-19/Peru/LIM-UPCH-0087/2020|EPI ISL 540965|B.1.1|Peru|2020-06-17	South America|hCoV-19/Peru/LIM-UPCH-0116/2020|EPI ISL 568513|B.1.1|Peru|2020-06-18	0.0003728679	South America
South America|hCoV-19/Peru/LIM-UPCH-0050/2020|EPI ISL 540939|B.1.1.1|Peru|2020-06-17	South America|hCoV-19/Peru/LIM-UPCH-0116/2020|EPI ISL 568513|B.1.1|Peru|2020-06-18	0.0005090819	South America
South America|hCoV-19/Peru/CAL-UPCH-0062/2020|EPI ISL 540946|B.1.1|Peru|2020-06-17	South America|hCoV-19/Peru/LIM-UPCH-0116/2020|EPI ISL 568513|B.1.1|Peru|2020-06-18	0.0002717358	South America
South America|hCoV-19/Peru/LIM-UPCH-0078/2020|EPI ISL 540956|B.1.1|Peru|2020-06-17	South America|hCoV-19/Peru/LIM-UPCH-0116/2020|EPI ISL 568513|B.1.1|Peru|2020-06-18	0.0003744985	South America
South America|hCoV-19/Peru/CAL-UPCH-0071/2020|EPI ISL 540953|B.1.1|Peru|2020-06-17	South America|hCoV-19/Peru/LIM-UPCH-0116/2020|EPI ISL 568513|B.1.1|Peru|2020-06-18	0.0002724519	South America
South America|hCoV-19/Peru/LIM-UPCH-0096/2020|EPI ISL 540974|B.1.1.1|Peru|2020-06-17	South America|hCoV-19/Peru/LIM-UPCH-0116/2020|EPI ISL 568513|B.1.1|Peru|2020-06-18	0.0004426659	South America
South America|hCoV-19/Peru/LIM-UPCH-0073/2020|EPI ISL 540954|B.1.1.1|Peru|2020-06-17	South America|hCoV-19/Peru/LIM-UPCH-0116/2020|EPI ISL 568513|B.1.1|Peru|2020-06-18	0.0003746486	South America
South America|hCoV-19/Peru/LIM-UPCH-0059/2020|EPI ISL 540944|B.1.1|Peru|2020-06-17	South America|hCoV-19/Peru/LIM-UPCH-0116/2020|EPI ISL 568513|B.1.1|Peru|2020-06-18	0.0003405686	South America
South America|hCoV-19/Peru/LIM-UPCH-0115/2020|EPI ISL 540992|B.1.1|Peru|2020-06-18	South America|hCoV-19/Peru/LIM-UPCH-0116/2020|EPI ISL 568513|B.1.1|Peru|2020-06-18	0.0004388797	South America
South America|hCoV-19/Peru/LIM-UPCH-0083/2020|EPI ISL 540961|B.1.1|Peru|2020-06-18	South America|hCoV-19/Peru/LIM-UPCH-0116/2020|EPI ISL 568513|B.1.1|Peru|2020-06-18	0.0003375526	South America
South America|hCoV-19/Peru/LIM-UPCH-0095/2020|EPI ISL 540973|C.14|Peru|2020-06-18	South America|hCoV-19/Peru/LIM-UPCH-0116/2020|EPI ISL 568513|B.1.1|Peru|2020-06-18	0.0005402745	South America
South America|hCoV-19/Peru/LIM-UPCH-0031/2020|EPI ISL 540931|B.1.1.1|Peru|2020-06-18	South America|hCoV-19/Peru/LIM-UPCH-0116/2020|EPI ISL 568513|B.1.1|Peru|2020-06-18	0.0004388706	South America
South America|hCoV-19/Brazil/SP-01/2020|EPI ISL 412964|B.1.5|Brazil|2020-02-25	South America|hCoV-19/Peru/LIM-UPCH-0120/2020|EPI ISL 568517|B.1.1.1|Peru|2020-06-18	0.0005065472	South America
South America|hCoV-19/Brazil/SP-02/2020|EPI ISL 413016|B|Brazil|2020-02-28	South America|hCoV-19/Peru/LIM-UPCH-0120/2020|EPI ISL 568517|B.1.1.1|Peru|2020-06-18	0.0008107351	South America
South America|hCoV-19/Brazil/SP-06/2020|EPI ISL 414015|B.1.5|Brazil|2020-02-29	South America|hCoV-19/Peru/LIM-UPCH-0120/2020|EPI ISL 568517|B.1.1.1|Peru|2020-06-18	0.0005065472	South America
South America|hCoV-19/Brazil/ES-225/2020|EPI ISL 415128|B.40|Brazil|2020-02-29	South America|hCoV-19/Peru/LIM-UPCH-0120/2020|EPI ISL 568517|B.1.1.1|Peru|2020-06-18	0.0008446137	South America
South America|hCoV-19/Argentina/PAIS-A0001/2020|EPI ISL 430793|B.1.1|Argentina|2020-03-01	South America|hCoV-19/Peru/LIM-UPCH-0120/2020|EPI ISL 568517|B.1.1.1|Peru|2020-06-18	0.0004472987	South America
South America|hCoV-19/Brazil/SP-03/2020|EPI ISL 414014|B.1.1|Brazil|2020-03-02	South America|hCoV-19/Peru/LIM-UPCH-0120/2020|EPI ISL 568517|B.1.1.1|Peru|2020-06-18	0.0004389447	South America
South America|hCoV-19/Brazil/SP-11/2020|EPI ISL 416033|B.3|Brazil|2020-03-03	South America|hCoV-19/Peru/LIM-UPCH-0120/2020|EPI ISL 568517|B.1.1.1|Peru|2020-06-18	0.0007093161	South America
South America|hCoV-19/Brazil/SP-07/2020|EPI ISL 416028|B.1.1|Brazil|2020-03-03	South America|hCoV-19/Peru/LIM-UPCH-0120/2020|EPI ISL 568517|B.1.1.1|Peru|2020-06-18	0.0004389447	South America
South America|hCoV-19/Chile/RM-ISPCH-1/2020|EPI ISL 414579|A.2|Chile|2020-03-03	South America|hCoV-19/Peru/LIM-UPCH-0120/2020|EPI ISL 568517|B.1.1.1|Peru|2020-06-18	0.0008783653	South America
South America|hCoV-19/Brazil/SP-09/2020|EPI ISL 416031|B.1.5|Brazil|2020-03-04	South America|hCoV-19/Peru/LIM-UPCH-0120/2020|EPI ISL 568517|B.1.1.1|Peru|2020-06-18	0.0005065472	South America
South America|hCoV-19/Brazil/SP-08/2020|EPI ISL 416029|B.1.1|Brazil|2020-03-04	South America|hCoV-19/Peru/LIM-UPCH-0120/2020|EPI ISL 568517|B.1.1.1|Peru|2020-06-18	0.0004389447	South America
South America|hCoV-19/Brazil/SP-10/2020|EPI ISL 416032|B|Brazil|2020-03-04	South America|hCoV-19/Peru/LIM-UPCH-0120/2020|EPI ISL 568517|B.1.1.1|Peru|2020-06-18	0.0007431058	South America
South America|hCoV-19/Brazil/SP-04/2020|EPI ISL 414017|B.1.1|Brazil|2020-03-04	South America|hCoV-19/Peru/LIM-UPCH-0120/2020|EPI ISL 568517|B.1.1.1|Peru|2020-06-18	0.0004389447	South America
South America|hCoV-19/Brazil/SP-12/2020|EPI ISL 416034|B.1.1|Brazil|2020-03-04	South America|hCoV-19/Peru/LIM-UPCH-0120/2020|EPI ISL 568517|B.1.1.1|Peru|2020-06-18	0.0004727546	South America
South America|hCoV-19/Brazil/RJ-314/2020|EPI ISL 414045|B.1.5|Brazil|2020-03-04	South America|hCoV-19/Peru/LIM-UPCH-0120/2020|EPI ISL 568517|B.1.1.1|Peru|2020-06-18	0.0005065643	South America
South America|hCoV-19/Brazil/BA-312/2020|EPI ISL 415105|B.1.1|Brazil|2020-03-04	South America|hCoV-19/Peru/LIM-UPCH-0120/2020|EPI ISL 568517|B.1.1.1|Peru|2020-06-18	0.0004727902	South America
South America|hCoV-19/Brazil/SP-13/2020|EPI ISL 416035|B.1.1|Brazil|2020-03-05	South America|hCoV-19/Peru/LIM-UPCH-0120/2020|EPI ISL 568517|B.1.1.1|Peru|2020-06-18	0.0004389447	South America
South America|hCoV-19/Chile/LL-ISPCH-1/2020|EPI ISL 445246|B.1.5|Chile|2020-03-05	South America|hCoV-19/Peru/LIM-UPCH-0120/2020|EPI ISL 568517|B.1.1.1|Peru|2020-06-18	0.0005065472	South America
South America|hCoV-19/Chile/RM-ISPCH-2/2020|EPI ISL 414580|B.1.1|Chile|2020-03-05	South America|hCoV-19/Peru/LIM-UPCH-0120/2020|EPI ISL 568517|B.1.1.1|Peru|2020-06-18	0.0004389447	South America
South America|hCoV-19/Brazil/RJ-352/2020|EPI ISL 427299|A.2|Brazil|2020-03-05	South America|hCoV-19/Peru/LIM-UPCH-0120/2020|EPI ISL 568517|B.1.1.1|Peru|2020-06-18	0.0009121618	South America
South America|hCoV-19/Brazil/BA-510/2020|EPI ISL 427293|B.1.1|Brazil|2020-03-06	South America|hCoV-19/Peru/LIM-UPCH-0120/2020|EPI ISL 568517|B.1.1.1|Peru|2020-06-18	0.0004727423	South America
South America|hCoV-19/Chile/RM-MSHS-op2d1/2020|EPI ISL 415658|A.2|Chile|2020-03-06	South America|hCoV-19/Peru/LIM-UPCH-0120/2020|EPI ISL 568517|B.1.1.1|Peru|2020-06-18	0.0008783652	South America
South America|hCoV-19/Peru/ARE-INS-026/2020|EPI ISL 491431|B.1|Peru|2020-03-06	South America|hCoV-19/Peru/LIM-UPCH-0120/2020|EPI ISL 568517|B.1.1.1|Peru|2020-06-18	0.0005763974	South America
South America|hCoV-19/Chile/RM-ISPCH-3/2020|EPI ISL 445245|A.2|Chile|2020-03-06	South America|hCoV-19/Peru/LIM-UPCH-0120/2020|EPI ISL 568517|B.1.1.1|Peru|2020-06-18	0.0008783658	South America
South America|hCoV-19/Colombia/DC-INS-78390/2020|EPI ISL 418262|B.1.1|Colombia|2020-03-06	South America|hCoV-19/Peru/LIM-UPCH-0120/2020|EPI ISL 568517|B.1.1.1|Peru|2020-06-18	0.0004520379	South America
South America|hCoV-19/Argentina/C121/2020|EPI ISL 420600|B.1.1|Argentina|2020-03-07	South America|hCoV-19/Peru/LIM-UPCH-0120/2020|EPI ISL 568517|B.1.1.1|Peru|2020-06-18	0.0004051705	South America
South America|hCoV-19/Chile/RM-MSHS-op3d1/2020|EPI ISL 415660|A.2|Chile|2020-03-07	South America|hCoV-19/Peru/LIM-UPCH-0120/2020|EPI ISL 568517|B.1.1.1|Peru|2020-06-18	0.0008783356	South America
South America|hCoV-19/Peru/ARE-INS-087/2020|EPI ISL 516626|B.1|Peru|2020-03-07	South America|hCoV-19/Peru/LIM-UPCH-0120/2020|EPI ISL 568517|B.1.1.1|Peru|2020-06-18	0.0006103455	South America
South America|hCoV-19/Chile/RM-MSHS-op4d1/2020|EPI ISL 415661|A.2|Chile|2020-03-08	South America|hCoV-19/Peru/LIM-UPCH-0120/2020|EPI ISL 568517|B.1.1.1|Peru|2020-06-18	0.0008783658	South America
South America|hCoV-19/Chile/RM-ISPCH-4/2020|EPI ISL 445247|A.2|Chile|2020-03-08	South America|hCoV-19/Peru/LIM-UPCH-0120/2020|EPI ISL 568517|B.1.1.1|Peru|2020-06-18	0.0009460627	South America
South America|hCoV-19/Brazil/MG-CV4/2020|EPI ISL 429667|B.1.255|Brazil|2020-03-09	South America|hCoV-19/Peru/LIM-UPCH-0120/2020|EPI ISL 568517|B.1.1.1|Peru|2020-06-18	0.0006079258	South America
South America|hCoV-19/Chile/RM-ISPCH-6/2020|EPI ISL 445249|B|Chile|2020-03-09	South America|hCoV-19/Peru/LIM-UPCH-0120/2020|EPI ISL 568517|B.1.1.1|Peru|2020-06-18	0.0007093458	South America
South America|hCoV-19/Chile/RM-ISPCH-9/2020|EPI ISL 445252|B.1.5|Chile|2020-03-09	South America|hCoV-19/Peru/LIM-UPCH-0120/2020|EPI ISL 568517|B.1.1.1|Peru|2020-06-18	0.0005403431	South America
South America|hCoV-19/Chile/RM-ISPCH-7/2020|EPI ISL 445250|B.1.5|Chile|2020-03-09	South America|hCoV-19/Peru/LIM-UPCH-0120/2020|EPI ISL 568517|B.1.1.1|Peru|2020-06-18	0.0005403431	South America
South America|hCoV-19/Peru/HUC-INS-008/2020|EPI ISL 489839|B.1.5|Peru|2020-03-09	South America|hCoV-19/Peru/LIM-UPCH-0120/2020|EPI ISL 568517|B.1.1.1|Peru|2020-06-18	0.0005424682	South America
South America|hCoV-19/Peru/ICA-INS-012/2020|EPI ISL 489989|B.1.5|Peru|2020-03-09	South America|hCoV-19/Peru/LIM-UPCH-0120/2020|EPI ISL 568517|B.1.1.1|Peru|2020-06-18	0.0005764004	South America
South America|hCoV-19/Chile/RM-ISPCH-5/2020|EPI ISL 445248|B.1.5|Chile|2020-03-09	South America|hCoV-19/Peru/LIM-UPCH-0120/2020|EPI ISL 568517|B.1.1.1|Peru|2020-06-18	0.0005403617	South America
South America|hCoV-19/Brazil/SP-L12-CD28/2020|EPI ISL 476221|B.1.1.33|Brazil|2020-03-09	South America|hCoV-19/Peru/LIM-UPCH-0120/2020|EPI ISL 568517|B.1.1.1|Peru|2020-06-18	0.0004773941	South America
South America|hCoV-19/Ecuador/HEE-01/2020|EPI ISL 417482|B|Ecuador|2020-03-09	South America|hCoV-19/Peru/LIM-UPCH-0120/2020|EPI ISL 568517|B.1.1.1|Peru|2020-06-18	0.0007355176	South America
South America|hCoV-19/Chile/RM-ISPCH-8/2020|EPI ISL 445251|B.1.1|Chile|2020-03-10	South America|hCoV-19/Peru/LIM-UPCH-0120/2020|EPI ISL 568517|B.1.1.1|Peru|2020-06-18	0.0005064968	South America
South America|hCoV-19/Peru/LIM-010/2020|EPI ISL 415787|B.1.1|Peru|2020-03-10	South America|hCoV-19/Peru/LIM-UPCH-0120/2020|EPI ISL 568517|B.1.1.1|Peru|2020-06-18	0.0004727324	South America
South America|hCoV-19/Chile/RM-ISPCH-16/2020|EPI ISL 445259|A.2|Chile|2020-03-10	South America|hCoV-19/Peru/LIM-UPCH-0120/2020|EPI ISL 568517|B.1.1.1|Peru|2020-06-18	0.0008783356	South America
South America|hCoV-19/Chile/RM-ISPCH-10/2020|EPI ISL 445253|B.1.255|Chile|2020-03-10	South America|hCoV-19/Peru/LIM-UPCH-0120/2020|EPI ISL 568517|B.1.1.1|Peru|2020-06-18	0.0005741394	South America
South America|hCoV-19/Chile/RM-ISPCH-12/2020|EPI ISL 445255|B.1.1.10|Chile|2020-03-10	South America|hCoV-19/Peru/LIM-UPCH-0120/2020|EPI ISL 568517|B.1.1.1|Peru|2020-06-18	0.0005065104	South America
South America|hCoV-19/Brazil/SC-769/2020|EPI ISL 427306|B.1|Brazil|2020-03-10	South America|hCoV-19/Peru/LIM-UPCH-0120/2020|EPI ISL 568517|B.1.1.1|Peru|2020-06-18	0.0005741394	South America
South America|hCoV-19/Brazil/SC-766/2020|EPI ISL 427305|B.6|Brazil|2020-03-10	South America|hCoV-19/Peru/LIM-UPCH-0120/2020|EPI ISL 568517|B.1.1.1|Peru|2020-06-18	0.0008445347	South America
South America|hCoV-19/Peru/LIM-INS-016/2020|EPI ISL 490315|B.1.1|Peru|2020-03-10	South America|hCoV-19/Peru/LIM-UPCH-0120/2020|EPI ISL 568517|B.1.1.1|Peru|2020-06-18	0.0004746136	South America
South America|hCoV-19/Chile/RM-ISPCH-13/2020|EPI ISL 445256|B.1.1|Chile|2020-03-10	South America|hCoV-19/Peru/LIM-UPCH-0120/2020|EPI ISL 568517|B.1.1.1|Peru|2020-06-18	0.0005065791	South America
South America|hCoV-19/Chile/RM-ISPCH-18/2020|EPI ISL 445261|B.1.5|Chile|2020-03-11	South America|hCoV-19/Peru/LIM-UPCH-0120/2020|EPI ISL 568517|B.1.1.1|Peru|2020-06-18	0.0005741542	South America
South America|hCoV-19/Peru/LIM-INS-160/2020|EPI ISL 536553|B.1.5|Peru|2020-03-11	South America|hCoV-19/Peru/LIM-UPCH-0120/2020|EPI ISL 568517|B.1.1.1|Peru|2020-06-18	0.0007093827	South America
South America|hCoV-19/Chile/BI-ISPCH-3/2020|EPI ISL 445332|B.1.5|Chile|2020-03-11	South America|hCoV-19/Peru/LIM-UPCH-0120/2020|EPI ISL 568517|B.1.1.1|Peru|2020-06-18	0.0006079416	South America
South America|hCoV-19/Chile/RM-ISPCH-22/2020|EPI ISL 445265|B.1.5|Chile|2020-03-11	South America|hCoV-19/Peru/LIM-UPCH-0120/2020|EPI ISL 568517|B.1.1.1|Peru|2020-06-18	0.0005403431	South America
South America|hCoV-19/Brazil/RJ-477/2020|EPI ISL 427300|B.1.1|Brazil|2020-03-11	South America|hCoV-19/Peru/LIM-UPCH-0120/2020|EPI ISL 568517|B.1.1.1|Peru|2020-06-18	0.0004389560	South America
South America|hCoV-19/Chile/RM-ISPCH-19/2020|EPI ISL 445262|B.1.5|Chile|2020-03-11	South America|hCoV-19/Peru/LIM-UPCH-0120/2020|EPI ISL 568517|B.1.1.1|Peru|2020-06-18	0.0005403544	South America
South America|hCoV-19/Brazil/RJ-477i/2020|EPI ISL 427301|B.1.1|Brazil|2020-03-11	South America|hCoV-19/Peru/LIM-UPCH-0120/2020|EPI ISL 568517|B.1.1.1|Peru|2020-06-18	0.0004389560	South America
South America|hCoV-19/Peru/LIM-INS-011/2020|EPI ISL 489988|A.2|Peru|2020-03-11	South America|hCoV-19/Peru/LIM-UPCH-0120/2020|EPI ISL 568517|B.1.1.1|Peru|2020-06-18	0.0008817911	South America
South America|hCoV-19/Peru/LIM-INS-015/2020|EPI ISL 490209|B.1.5|Peru|2020-03-11	South America|hCoV-19/Peru/LIM-UPCH-0120/2020|EPI ISL 568517|B.1.1.1|Peru|2020-06-18	0.0007121734	South America
South America|hCoV-19/Peru/LIM-INS-006/2020|EPI ISL 489838|B.1.1|Peru|2020-03-11	South America|hCoV-19/Peru/LIM-UPCH-0120/2020|EPI ISL 568517|B.1.1.1|Peru|2020-06-18	0.0004406705	South America
South America|hCoV-19/Chile/RM-ISPCH-15/2020|EPI ISL 445258|A.2|Chile|2020-03-11	South America|hCoV-19/Peru/LIM-UPCH-0120/2020|EPI ISL 568517|B.1.1.1|Peru|2020-06-18	0.0008783658	South America
South America|hCoV-19/Chile/RM-ISPCH-17/2020|EPI ISL 445260|A.2|Chile|2020-03-11	South America|hCoV-19/Peru/LIM-UPCH-0120/2020|EPI ISL 568517|B.1.1.1|Peru|2020-06-18	0.0009459741	South America
South America|hCoV-19/Chile/RM-ISPCH-20/2020|EPI ISL 445263|B.1.5|Chile|2020-03-11	South America|hCoV-19/Peru/LIM-UPCH-0120/2020|EPI ISL 568517|B.1.1.1|Peru|2020-06-18	0.0005403796	South America
South America|hCoV-19/Brazil/MG-CV12/2020|EPI ISL 429674|B.1|Brazil|2020-03-11	South America|hCoV-19/Peru/LIM-UPCH-0120/2020|EPI ISL 568517|B.1.1.1|Peru|2020-06-18	0.0006724544	South America
South America|hCoV-19/Chile/BI-ISPCH-2/2020|EPI ISL 445331|B.1.1|Chile|2020-03-12	South America|hCoV-19/Peru/LIM-UPCH-0120/2020|EPI ISL 568517|B.1.1.1|Peru|2020-06-18	0.0004389556	South America
South America|hCoV-19/Chile/BI-ISPCH-2-2/2020|EPI ISL 445333|B.1.5|Chile|2020-03-12	South America|hCoV-19/Peru/LIM-UPCH-0120/2020|EPI ISL 568517|B.1.1.1|Peru|2020-06-18	0.0005741274	South America
South America|hCoV-19/Chile/RM-ISPCH-21/2020|EPI ISL 445264|B.1.1.10|Chile|2020-03-12	South America|hCoV-19/Peru/LIM-UPCH-0120/2020|EPI ISL 568517|B.1.1.1|Peru|2020-06-18	0.0005065104	South America
South America|hCoV-19/Brazil/SE-6535/2020|EPI ISL 541375|B.1.5|Brazil|2020-03-12	South America|hCoV-19/Peru/LIM-UPCH-0120/2020|EPI ISL 568517|B.1.1.1|Peru|2020-06-18	0.0005741542	South America
South America|hCoV-19/Brazil/SC-770/2020|EPI ISL 541370|B.1.1.33|Brazil|2020-03-12	South America|hCoV-19/Peru/LIM-UPCH-0120/2020|EPI ISL 568517|B.1.1.1|Peru|2020-06-18	0.0005065102	South America
South America|hCoV-19/Chile/ML-CMM-25343/2020|EPI ISL 459863|A|Chile|2020-03-12	South America|hCoV-19/Peru/LIM-UPCH-0120/2020|EPI ISL 568517|B.1.1.1|Peru|2020-06-18	0.0007093271	South America
South America|hCoV-19/Colombia/DC-INS-79190/2020|EPI ISL 456120|B.1.5|Colombia|2020-03-12	South America|hCoV-19/Peru/LIM-UPCH-0120/2020|EPI ISL 568517|B.1.1.1|Peru|2020-06-18	0.0005781292	South America
South America|hCoV-19/Brazil/UN-HIAE-SP03/2020|EPI ISL 486427|B.1.1.33|Brazil|2020-03-13	South America|hCoV-19/Peru/LIM-UPCH-0120/2020|EPI ISL 568517|B.1.1.1|Peru|2020-06-18	0.0005740557	South America
South America|hCoV-19/Peru/LIM-INS-150/2020|EPI ISL 536545|B|Peru|2020-03-13	South America|hCoV-19/Peru/LIM-UPCH-0120/2020|EPI ISL 568517|B.1.1.1|Peru|2020-06-18	0.0007769371	South America
South America|hCoV-19/Chile/BI-ISPCH-1/2020|EPI ISL 445271|B.1.1|Chile|2020-03-13	South America|hCoV-19/Peru/LIM-UPCH-0120/2020|EPI ISL 568517|B.1.1.1|Peru|2020-06-18	0.0004389560	South America
South America|hCoV-19/Aruba/AW-RIVM-10101/2020|EPI ISL 547445|B.40|Aruba|2020-03-13	South America|hCoV-19/Peru/LIM-UPCH-0120/2020|EPI ISL 568517|B.1.1.1|Peru|2020-06-18	0.0008445566	South America
South America|hCoV-19/Brazil/MG-CV6/2020|EPI ISL 429669|B.1|Brazil|2020-03-13	South America|hCoV-19/Peru/LIM-UPCH-0120/2020|EPI ISL 568517|B.1.1.1|Peru|2020-06-18	0.0006079258	South America
South America|hCoV-19/Brazil/DF-615i/2020|EPI ISL 427294|B.1.1.33|Brazil|2020-03-13	South America|hCoV-19/Peru/LIM-UPCH-0120/2020|EPI ISL 568517|B.1.1.1|Peru|2020-06-18	0.0004727201	South America
South America|hCoV-19/Brazil/SC-771/2020|EPI ISL 541371|B.1.5|Brazil|2020-03-13	South America|hCoV-19/Peru/LIM-UPCH-0120/2020|EPI ISL 568517|B.1.1.1|Peru|2020-06-18	0.0005406169	South America
South America|hCoV-19/Peru/LAM-INS-073/2020|EPI ISL 523994|B.1.1|Peru|2020-03-13	South America|hCoV-19/Peru/LIM-UPCH-0120/2020|EPI ISL 568517|B.1.1.1|Peru|2020-06-18	0.0005084888	South America
South America|hCoV-19/Peru/CAJ-INS-061/2020|EPI ISL 517770|B.1.1.1|Peru|2020-03-13	South America|hCoV-19/Peru/LIM-UPCH-0120/2020|EPI ISL 568517|B.1.1.1|Peru|2020-06-18	0.0002711537	South America
South America|hCoV-19/Brazil/DF-0001/2020|EPI ISL 426580|B.1.1|Brazil|2020-03-13	South America|hCoV-19/Peru/LIM-UPCH-0120/2020|EPI ISL 568517|B.1.1.1|Peru|2020-06-18	0.0004415385	South America
South America|hCoV-19/Brazil/GO-0207/2020|EPI ISL 470574|B.40|Brazil|2020-03-13	South America|hCoV-19/Peru/LIM-UPCH-0120/2020|EPI ISL 568517|B.1.1.1|Peru|2020-06-18	0.0008244283	South America
South America|hCoV-19/Brazil/MG-CV8/2020|EPI ISL 429671|B.1.1|Brazil|2020-03-13	South America|hCoV-19/Peru/LIM-UPCH-0120/2020|EPI ISL 568517|B.1.1.1|Peru|2020-06-18	0.0006209437	South America
South America|hCoV-19/Chile/MA-ISPCH-1/2020|EPI ISL 445268|B.1.98|Chile|2020-03-14	South America|hCoV-19/Peru/LIM-UPCH-0120/2020|EPI ISL 568517|B.1.1.1|Peru|2020-06-18	0.0005403293	South America
South America|hCoV-19/Brazil/RN-IEC-162277/2020|EPI ISL 524798|B.1.1.33|Brazil|2020-03-14	South America|hCoV-19/Peru/LIM-UPCH-0120/2020|EPI ISL 568517|B.1.1.1|Peru|2020-06-18	0.0004727201	South America
South America|hCoV-19/Peru/LIM-INS-159/2020|EPI ISL 536552|B.1.1|Peru|2020-03-14	South America|hCoV-19/Peru/LIM-UPCH-0120/2020|EPI ISL 568517|B.1.1.1|Peru|2020-06-18	0.0004051706	South America
South America|hCoV-19/Peru/LIM-INS-147/2020|EPI ISL 536542|B.1.1|Peru|2020-03-14	South America|hCoV-19/Peru/LIM-UPCH-0120/2020|EPI ISL 568517|B.1.1.1|Peru|2020-06-18	0.0004727201	South America
South America|hCoV-19/Chile/RM-CMM-23741/2020|EPI ISL 468752|B.1.1.33|Chile|2020-03-14	South America|hCoV-19/Peru/LIM-UPCH-0120/2020|EPI ISL 568517|B.1.1.1|Peru|2020-06-18	0.0004727201	South America
South America|hCoV-19/Chile/AR-ISPCH-1/2020|EPI ISL 445270|B.1.1|Chile|2020-03-14	South America|hCoV-19/Peru/LIM-UPCH-0120/2020|EPI ISL 568517|B.1.1.1|Peru|2020-06-18	0.0004727546	South America
South America|hCoV-19/Chile/VS-ISPCH-2/2020|EPI ISL 445285|B.1.255|Chile|2020-03-14	South America|hCoV-19/Peru/LIM-UPCH-0120/2020|EPI ISL 568517|B.1.1.1|Peru|2020-06-18	0.0005741588	South America
South America|hCoV-19/Chile/RM-ISPCH-24/2020|EPI ISL 445303|B|Chile|2020-03-14	South America|hCoV-19/Peru/LIM-UPCH-0120/2020|EPI ISL 568517|B.1.1.1|Peru|2020-06-18	0.0007769896	South America
South America|hCoV-19/Colombia/ATL-INS-79743/2020|EPI ISL 456145|B.1.5|Colombia|2020-03-14	South America|hCoV-19/Peru/LIM-UPCH-0120/2020|EPI ISL 568517|B.1.1.1|Peru|2020-06-18	0.0005456862	South America
South America|hCoV-19/Brazil/MG-0211/2020|EPI ISL 470578|B.1.1|Brazil|2020-03-14	South America|hCoV-19/Peru/LIM-UPCH-0120/2020|EPI ISL 568517|B.1.1.1|Peru|2020-06-18	0.0004509401	South America
South America|hCoV-19/Colombia/VAC-INS-79773/2020|EPI ISL 456134|B.1.5|Colombia|2020-03-14	South America|hCoV-19/Peru/LIM-UPCH-0120/2020|EPI ISL 568517|B.1.1.1|Peru|2020-06-18	0.0005564056	South America
South America|hCoV-19/Colombia/VAC-INS-79779/2020|EPI ISL 456135|B.1.5|Colombia|2020-03-14	South America|hCoV-19/Peru/LIM-UPCH-0120/2020|EPI ISL 568517|B.1.1.1|Peru|2020-06-18	0.0005572393	South America
South America|hCoV-19/Brazil/MG-0212/2020|EPI ISL 470579|B.1.5|Brazil|2020-03-14	South America|hCoV-19/Peru/LIM-UPCH-0120/2020|EPI ISL 568517|B.1.1.1|Peru|2020-06-18	0.0005307389	South America
South America|hCoV-19/Brazil/CE-L10-CD171/2020|EPI ISL 476184|B.1.5|Brazil|2020-03-14	South America|hCoV-19/Peru/LIM-UPCH-0120/2020|EPI ISL 568517|B.1.1.1|Peru|2020-06-18	0.0005719425	South America
South America|hCoV-19/Colombia/VAC-INS-79929/2020|EPI ISL 456136|B.1|Colombia|2020-03-14	South America|hCoV-19/Peru/LIM-UPCH-0120/2020|EPI ISL 568517|B.1.1.1|Peru|2020-06-18	0.0006025127	South America
South America|hCoV-19/Chile/BI-CMM-25338/2020|EPI ISL 468760|B.1.1|Chile|2020-03-15	South America|hCoV-19/Peru/LIM-UPCH-0120/2020|EPI ISL 568517|B.1.1.1|Peru|2020-06-18	0.0004389560	South America
South America|hCoV-19/Chile/LI-ISPCH-3/2020|EPI ISL 445275|B.1.1|Chile|2020-03-15	South America|hCoV-19/Peru/LIM-UPCH-0120/2020|EPI ISL 568517|B.1.1.1|Peru|2020-06-18	0.0004727546	South America
South America|hCoV-19/Colombia/VAC-INS-79965/2020|EPI ISL 456150|B.1.5|Colombia|2020-03-15	South America|hCoV-19/Peru/LIM-UPCH-0120/2020|EPI ISL 568517|B.1.1.1|Peru|2020-06-18	0.0006079416	South America
South America|hCoV-19/Chile/RM-CMM-27991/2020|EPI ISL 459857|B.1.5|Chile|2020-03-15	South America|hCoV-19/Peru/LIM-UPCH-0120/2020|EPI ISL 568517|B.1.1.1|Peru|2020-06-18	0.0005403431	South America
South America|hCoV-19/Chile/LI-ISPCH-2/2020|EPI ISL 445274|B|Chile|2020-03-15	South America|hCoV-19/Peru/LIM-UPCH-0120/2020|EPI ISL 568517|B.1.1.1|Peru|2020-06-18	0.0006755574	South America
South America|hCoV-19/Chile/LI-ISPCH-4/2020|EPI ISL 445276|B.1.1|Chile|2020-03-15	South America|hCoV-19/Peru/LIM-UPCH-0120/2020|EPI ISL 568517|B.1.1.1|Peru|2020-06-18	0.0004727706	South America
South America|hCoV-19/Chile/MA-ISPCH-2/2020|EPI ISL 445269|B.1.98|Chile|2020-03-15	South America|hCoV-19/Peru/LIM-UPCH-0120/2020|EPI ISL 568517|B.1.1.1|Peru|2020-06-18	0.0005403473	South America
South America|hCoV-19/Chile/VS-ISPCH-1/2020|EPI ISL 445272|B.1.5|Chile|2020-03-15	South America|hCoV-19/Peru/LIM-UPCH-0120/2020|EPI ISL 568517|B.1.1.1|Peru|2020-06-18	0.0005403473	South America
South America|hCoV-19/Colombia/SAN-INS-80123/2020|EPI ISL 456149|B.1.1|Colombia|2020-03-15	South America|hCoV-19/Peru/LIM-UPCH-0120/2020|EPI ISL 568517|B.1.1.1|Peru|2020-06-18	0.0004391374	South America
South America|hCoV-19/Brazil/RJ-MD63-1b/2020|EPI ISL 528638|B.1.1.33|Brazil|2020-03-16	South America|hCoV-19/Peru/LIM-UPCH-0120/2020|EPI ISL 568517|B.1.1.1|Peru|2020-06-18	0.0004727201	South America
South America|hCoV-19/Chile/LI-ISPCH-1/2020|EPI ISL 445273|B.1.5|Chile|2020-03-16	South America|hCoV-19/Peru/LIM-UPCH-0120/2020|EPI ISL 568517|B.1.1.1|Peru|2020-06-18	0.0005741274	South America
South America|hCoV-19/Chile/LI-ISPCH-5/2020|EPI ISL 445277|B.1.1|Chile|2020-03-16	South America|hCoV-19/Peru/LIM-UPCH-0120/2020|EPI ISL 568517|B.1.1.1|Peru|2020-06-18	0.0004727546	South America
South America|hCoV-19/Chile/RM-ISPCH-26/2020|EPI ISL 445305|B.1|Chile|2020-03-16	South America|hCoV-19/Peru/LIM-UPCH-0120/2020|EPI ISL 568517|B.1.1.1|Peru|2020-06-18	0.0006417305	South America
South America|hCoV-19/Chile/RM-ISPCH-28/2020|EPI ISL 445307|B.1|Chile|2020-03-16	South America|hCoV-19/Peru/LIM-UPCH-0120/2020|EPI ISL 568517|B.1.1.1|Peru|2020-06-18	0.0005403178	South America
South America|hCoV-19/Chile/LI-ISPCH-6/2020|EPI ISL 445278|B.1.5|Chile|2020-03-16	South America|hCoV-19/Peru/LIM-UPCH-0120/2020|EPI ISL 568517|B.1.1.1|Peru|2020-06-18	0.0005741274	South America
South America|hCoV-19/Brazil/RJ-MD63-1a/2020|EPI ISL 528637|B.1.1.33|Brazil|2020-03-16	South America|hCoV-19/Peru/LIM-UPCH-0120/2020|EPI ISL 568517|B.1.1.1|Peru|2020-06-18	0.0005403149	South America
South America|hCoV-19/Peru/LIM-INS-143/2020|EPI ISL 536538|B.1.1.1|Peru|2020-03-16	South America|hCoV-19/Peru/LIM-UPCH-0120/2020|EPI ISL 568517|B.1.1.1|Peru|2020-06-18	0.0003376343	South America
South America|hCoV-19/Brazil/MG-CV21/2020|EPI ISL 429681|B.1|Brazil|2020-03-16	South America|hCoV-19/Peru/LIM-UPCH-0120/2020|EPI ISL 568517|B.1.1.1|Peru|2020-06-18	0.0006079259	South America
South America|hCoV-19/Chile/RM-ISPCH-30/2020|EPI ISL 445309|B.1.5|Chile|2020-03-16	South America|hCoV-19/Peru/LIM-UPCH-0120/2020|EPI ISL 568517|B.1.1.1|Peru|2020-06-18	0.0005403431	South America
South America|hCoV-19/Brazil/AM-02/2020|EPI ISL 417034|A.2|Brazil|2020-03-16	South America|hCoV-19/Peru/LIM-UPCH-0120/2020|EPI ISL 568517|B.1.1.1|Peru|2020-06-18	0.0009459421	South America
South America|hCoV-19/Brazil/MG-CV16/2020|EPI ISL 429676|B.1.1|Brazil|2020-03-16	South America|hCoV-19/Peru/LIM-UPCH-0120/2020|EPI ISL 568517|B.1.1.1|Peru|2020-06-18	0.0005403265	South America
South America|hCoV-19/Peru/LAM-INS-071/2020|EPI ISL 523954|B.1.1.1|Peru|2020-03-16	South America|hCoV-19/Peru/LIM-UPCH-0120/2020|EPI ISL 568517|B.1.1.1|Peru|2020-06-18	0.0002710342	South America
South America|hCoV-19/Peru/ANC-INS-066/2020|EPI ISL 516987|B.1.1.1|Peru|2020-03-16	South America|hCoV-19/Peru/LIM-UPCH-0120/2020|EPI ISL 568517|B.1.1.1|Peru|2020-06-18	0.0002711445	South America
South America|hCoV-19/Chile/RM-ISPCH-29/2020|EPI ISL 445308|B.1.5|Chile|2020-03-16	South America|hCoV-19/Peru/LIM-UPCH-0120/2020|EPI ISL 568517|B.1.1.1|Peru|2020-06-18	0.0005403617	South America
South America|hCoV-19/Brazil/PR-5619/2020|EPI ISL 541342|B.1|Brazil|2020-03-16	South America|hCoV-19/Peru/LIM-UPCH-0120/2020|EPI ISL 568517|B.1.1.1|Peru|2020-06-18	0.0006079464	South America
South America|hCoV-19/Colombia/RIS-INS-80245/2020|EPI ISL 456155|B.1.5|Colombia|2020-03-16	South America|hCoV-19/Peru/LIM-UPCH-0120/2020|EPI ISL 568517|B.1.1.1|Peru|2020-06-18	0.0005742438	South America
South America|hCoV-19/Colombia/VAC-INS-79943/2020|EPI ISL 456138|B.1.5|Colombia|2020-03-16	South America|hCoV-19/Peru/LIM-UPCH-0120/2020|EPI ISL 568517|B.1.1.1|Peru|2020-06-18	0.0006108579	South America
South America|hCoV-19/Colombia/BOL-INS-80191/2020|EPI ISL 456122|B.1|Colombia|2020-03-16	South America|hCoV-19/Peru/LIM-UPCH-0120/2020|EPI ISL 568517|B.1.1.1|Peru|2020-06-18	0.0005187843	South America
South America|hCoV-19/Peru/LIM-INS-141/2020|EPI ISL 536536|B|Peru|2020-03-16	South America|hCoV-19/Peru/LIM-UPCH-0120/2020|EPI ISL 568517|B.1.1.1|Peru|2020-06-18	0.0007609390	South America
South America|hCoV-19/Brazil/RJ-L10-CD158/2020|EPI ISL 476180|B.1.1.33|Brazil|2020-03-16	South America|hCoV-19/Peru/LIM-UPCH-0120/2020|EPI ISL 568517|B.1.1.1|Peru|2020-06-18	0.0004912105	South America
South America|hCoV-19/Brazil/RJ-L10-CD154/2020|EPI ISL 476178|B.1.1.33|Brazil|2020-03-16	South America|hCoV-19/Peru/LIM-UPCH-0120/2020|EPI ISL 568517|B.1.1.1|Peru|2020-06-18	0.0005308600	South America
South America|hCoV-19/Brazil/RS-L11-CD180/2020|EPI ISL 476192|B.1.1.33|Brazil|2020-03-16	South America|hCoV-19/Peru/LIM-UPCH-0120/2020|EPI ISL 568517|B.1.1.1|Peru|2020-06-18	0.0004600346	South America
South America|hCoV-19/Brazil/MG-CV19/2020|EPI ISL 429679|B.1.1|Brazil|2020-03-16	South America|hCoV-19/Peru/LIM-UPCH-0120/2020|EPI ISL 568517|B.1.1.1|Peru|2020-06-18	0.0005709622	South America
South America|hCoV-19/Chile/MA-ISPCH-3/2020|EPI ISL 445280|B.1.98|Chile|2020-03-17	South America|hCoV-19/Peru/LIM-UPCH-0120/2020|EPI ISL 568517|B.1.1.1|Peru|2020-06-18	0.0005403286	South America
South America|hCoV-19/Brazil/MG-CV31/2020|EPI ISL 429687|B.1|Brazil|2020-03-17	South America|hCoV-19/Peru/LIM-UPCH-0120/2020|EPI ISL 568517|B.1.1.1|Peru|2020-06-18	0.0006417906	South America
South America|hCoV-19/Chile/RM-CMM-26639/2020|EPI ISL 459858|A.2|Chile|2020-03-17	South America|hCoV-19/Peru/LIM-UPCH-0120/2020|EPI ISL 568517|B.1.1.1|Peru|2020-06-18	0.0009459666	South America
South America|hCoV-19/Chile/RM-ISPCH-35/2020|EPI ISL 445314|B.1|Chile|2020-03-17	South America|hCoV-19/Peru/LIM-UPCH-0120/2020|EPI ISL 568517|B.1.1.1|Peru|2020-06-18	0.0005065366	South America
South America|hCoV-19/Peru/LIM-INS-138/2020|EPI ISL 536533|B.1.1|Peru|2020-03-17	South America|hCoV-19/Peru/LIM-UPCH-0120/2020|EPI ISL 568517|B.1.1.1|Peru|2020-06-18	0.0004389446	South America
South America|hCoV-19/Brazil/MG-CV32/2020|EPI ISL 429688|B.1.1|Brazil|2020-03-17	South America|hCoV-19/Peru/LIM-UPCH-0120/2020|EPI ISL 568517|B.1.1.1|Peru|2020-06-18	0.0005065446	South America
South America|hCoV-19/Peru/LIM-INS-139/2020|EPI ISL 536534|B.1.1|Peru|2020-03-17	South America|hCoV-19/Peru/LIM-UPCH-0120/2020|EPI ISL 568517|B.1.1.1|Peru|2020-06-18	0.0004389560	South America
South America|hCoV-19/Chile/RM-ISPCH-38/2020|EPI ISL 445317|B.1.1|Chile|2020-03-17	South America|hCoV-19/Peru/LIM-UPCH-0120/2020|EPI ISL 568517|B.1.1.1|Peru|2020-06-18	0.0004051706	South America
South America|hCoV-19/Brazil/AP-IEC-161167/2020|EPI ISL 450873|B.1.1.33|Brazil|2020-03-17	South America|hCoV-19/Peru/LIM-UPCH-0120/2020|EPI ISL 568517|B.1.1.1|Peru|2020-06-18	0.0004727201	South America
South America|hCoV-19/Chile/RM-ISPCH-41/2020|EPI ISL 445320|B.1.5|Chile|2020-03-17	South America|hCoV-19/Peru/LIM-UPCH-0120/2020|EPI ISL 568517|B.1.1.1|Peru|2020-06-18	0.0005403431	South America
South America|hCoV-19/Aruba/AW-RIVM-10113/2020|EPI ISL 547446|B.1|Aruba|2020-03-17	South America|hCoV-19/Peru/LIM-UPCH-0120/2020|EPI ISL 568517|B.1.1.1|Peru|2020-06-18	0.0006079259	South America
South America|hCoV-19/Brazil/PR-5618/2020|EPI ISL 541341|B.1|Brazil|2020-03-17	South America|hCoV-19/Peru/LIM-UPCH-0120/2020|EPI ISL 568517|B.1.1.1|Peru|2020-06-18	0.0006079544	South America
South America|hCoV-19/Brazil/PR-5617/2020|EPI ISL 541340|B.1|Brazil|2020-03-17	South America|hCoV-19/Peru/LIM-UPCH-0120/2020|EPI ISL 568517|B.1.1.1|Peru|2020-06-18	0.0006417471	South America
South America|hCoV-19/Peru/JUN-INS-074/2020|EPI ISL 524471|B.1.255|Peru|2020-03-17	South America|hCoV-19/Peru/LIM-UPCH-0120/2020|EPI ISL 568517|B.1.1.1|Peru|2020-06-18	0.0006103168	South America
South America|hCoV-19/Chile/RM-ISPCH-32/2020|EPI ISL 445311|B.1.5|Chile|2020-03-17	South America|hCoV-19/Peru/LIM-UPCH-0120/2020|EPI ISL 568517|B.1.1.1|Peru|2020-06-18	0.0005403476	South America
South America|hCoV-19/Chile/RM-CMM-25669/2020|EPI ISL 459862|B.1.5|Chile|2020-03-17	South America|hCoV-19/Peru/LIM-UPCH-0120/2020|EPI ISL 568517|B.1.1.1|Peru|2020-06-18	0.0005065643	South America
South America|hCoV-19/Chile/RM-ISPCH-42/2020|EPI ISL 445321|B.1.1|Chile|2020-03-17	South America|hCoV-19/Peru/LIM-UPCH-0120/2020|EPI ISL 568517|B.1.1.1|Peru|2020-06-18	0.0004051843	South America
South America|hCoV-19/Chile/RM-ISPCH-34/2020|EPI ISL 445313|B.1.5|Chile|2020-03-17	South America|hCoV-19/Peru/LIM-UPCH-0120/2020|EPI ISL 568517|B.1.1.1|Peru|2020-06-18	0.0005741468	South America
South America|hCoV-19/Chile/BI-ISPCH-1-2/2020|EPI ISL 445281|B.1.1|Chile|2020-03-17	South America|hCoV-19/Peru/LIM-UPCH-0120/2020|EPI ISL 568517|B.1.1.1|Peru|2020-06-18	0.0004389709	South America
South America|hCoV-19/Chile/RM-ISPCH-33/2020|EPI ISL 445312|B.1.5|Chile|2020-03-17	South America|hCoV-19/Peru/LIM-UPCH-0120/2020|EPI ISL 568517|B.1.1.1|Peru|2020-06-18	0.0005403613	South America
South America|hCoV-19/Peru/LIM-INS-148/2020|EPI ISL 536543|B.1.8|Peru|2020-03-17	South America|hCoV-19/Peru/LIM-UPCH-0120/2020|EPI ISL 568517|B.1.1.1|Peru|2020-06-18	0.0005403432	South America
South America|hCoV-19/Peru/LIM-INS-136/2020|EPI ISL 536531|B.1|Peru|2020-03-17	South America|hCoV-19/Peru/LIM-UPCH-0120/2020|EPI ISL 568517|B.1.1.1|Peru|2020-06-18	0.0006439269	South America
South America|hCoV-19/Uruguay/UY-NYUMC850/2020|EPI ISL 457946|A.2|Uruguay|2020-03-17	South America|hCoV-19/Peru/LIM-UPCH-0120/2020|EPI ISL 568517|B.1.1.1|Peru|2020-06-18	0.0009545360	South America
South America|hCoV-19/Peru/LIM-INS-149/2020|EPI ISL 536544|B.1.5|Peru|2020-03-17	South America|hCoV-19/Peru/LIM-UPCH-0120/2020|EPI ISL 568517|B.1.1.1|Peru|2020-06-18	0.0006118003	South America
South America|hCoV-19/Brazil/MG-CV26/2020|EPI ISL 429684|B.1.1|Brazil|2020-03-17	South America|hCoV-19/Peru/LIM-UPCH-0120/2020|EPI ISL 568517|B.1.1.1|Peru|2020-06-18	0.0005804673	South America
South America|hCoV-19/Colombia/VAC-INS-81251/2020|EPI ISL 456139|B.1.1|Colombia|2020-03-17	South America|hCoV-19/Peru/LIM-UPCH-0120/2020|EPI ISL 568517|B.1.1.1|Peru|2020-06-18	0.0004119851	South America
South America|hCoV-19/Colombia/ANT-INS-80370/2020|EPI ISL 456118|B.1.5|Colombia|2020-03-17	South America|hCoV-19/Peru/LIM-UPCH-0120/2020|EPI ISL 568517|B.1.1.1|Peru|2020-06-18	0.0005547078	South America
South America|hCoV-19/Brazil/MG-CV33/2020|EPI ISL 429689|B.1.1|Brazil|2020-03-17	South America|hCoV-19/Peru/LIM-UPCH-0120/2020|EPI ISL 568517|B.1.1.1|Peru|2020-06-18	0.0004890312	South America
South America|hCoV-19/Brazil/SP-L11-CD185-2/2020|EPI ISL 476196|B.1|Brazil|2020-03-17	South America|hCoV-19/Peru/LIM-UPCH-0120/2020|EPI ISL 568517|B.1.1.1|Peru|2020-06-18	0.0005707261	South America
South America|hCoV-19/Brazil/MG-0214/2020|EPI ISL 470580|B.1.1.33|Brazil|2020-03-17	South America|hCoV-19/Peru/LIM-UPCH-0120/2020|EPI ISL 568517|B.1.1.1|Peru|2020-06-18	0.0005644538	South America
South America|hCoV-19/Colombia/CAU-INS-80705/2020|EPI ISL 456124|B.1|Colombia|2020-03-17	South America|hCoV-19/Peru/LIM-UPCH-0120/2020|EPI ISL 568517|B.1.1.1|Peru|2020-06-18	0.0006030975	South America
South America|hCoV-19/Aruba/AW-RIVM-10114/2020|EPI ISL 547447|B.1|Aruba|2020-03-18	South America|hCoV-19/Peru/LIM-UPCH-0120/2020|EPI ISL 568517|B.1.1.1|Peru|2020-06-18	0.0005741395	South America
South America|hCoV-19/Chile/RM-ISPCH-65/2020|EPI ISL 445361|B.1.1|Chile|2020-03-18	South America|hCoV-19/Peru/LIM-UPCH-0120/2020|EPI ISL 568517|B.1.1.1|Peru|2020-06-18	0.0004389446	South America
South America|hCoV-19/Peru/LIM-INS-145/2020|EPI ISL 536540|A.2|Peru|2020-03-18	South America|hCoV-19/Peru/LIM-UPCH-0120/2020|EPI ISL 568517|B.1.1.1|Peru|2020-06-18	0.0009121381	South America
South America|hCoV-19/Peru/LIM-INS-130/2020|EPI ISL 536527|B.1.1.1|Peru|2020-03-18	South America|hCoV-19/Peru/LIM-UPCH-0120/2020|EPI ISL 568517|B.1.1.1|Peru|2020-06-18	0.0002700827	South America
South America|hCoV-19/Brazil/SP02cc/2020|EPI ISL 450506|B|Brazil|2020-03-18	South America|hCoV-19/Peru/LIM-UPCH-0120/2020|EPI ISL 568517|B.1.1.1|Peru|2020-06-18	0.0008445741	South America
South America|hCoV-19/Argentina/C1374/2020|EPI ISL 420599|B.1.255|Argentina|2020-03-18	South America|hCoV-19/Peru/LIM-UPCH-0120/2020|EPI ISL 568517|B.1.1.1|Peru|2020-06-18	0.0006417138	South America
South America|hCoV-19/Brazil/AC-IEC-162535/2020|EPI ISL 458139|B.1.1.33|Brazil|2020-03-18	South America|hCoV-19/Peru/LIM-UPCH-0120/2020|EPI ISL 568517|B.1.1.1|Peru|2020-06-18	0.0005403009	South America
South America|hCoV-19/Brazil/SP-624/2020|EPI ISL 515527|B.1.1.33|Brazil|2020-03-18	South America|hCoV-19/Peru/LIM-UPCH-0120/2020|EPI ISL 568517|B.1.1.1|Peru|2020-06-18	0.0004727201	South America
South America|hCoV-19/Peru/LIM-INS-161/2020|EPI ISL 536554|B.1.1|Peru|2020-03-18	South America|hCoV-19/Peru/LIM-UPCH-0120/2020|EPI ISL 568517|B.1.1.1|Peru|2020-06-18	0.0004727546	South America
South America|hCoV-19/Peru/ARE-INS-072/2020|EPI ISL 523979|B.1.1|Peru|2020-03-18	South America|hCoV-19/Peru/LIM-UPCH-0120/2020|EPI ISL 568517|B.1.1.1|Peru|2020-06-18	0.0004406821	South America
South America|hCoV-19/Peru/LIM-INS-158/2020|EPI ISL 536551|B.1.5|Peru|2020-03-18	South America|hCoV-19/Peru/LIM-UPCH-0120/2020|EPI ISL 568517|B.1.1.1|Peru|2020-06-18	0.0005741665	South America
South America|hCoV-19/Colombia/RIS-INS-81402/2020|EPI ISL 497736|B.1|Colombia|2020-03-18	South America|hCoV-19/Peru/LIM-UPCH-0120/2020|EPI ISL 568517|B.1.1.1|Peru|2020-06-18	0.0005741781	South America
South America|hCoV-19/Peru/LIM-INS-144/2020|EPI ISL 536539|A.2|Peru|2020-03-18	South America|hCoV-19/Peru/LIM-UPCH-0120/2020|EPI ISL 568517|B.1.1.1|Peru|2020-06-18	0.0009121382	South America
South America|hCoV-19/Colombia/NSA-INS-80656/2020|EPI ISL 456126|B.1.5|Colombia|2020-03-18	South America|hCoV-19/Peru/LIM-UPCH-0120/2020|EPI ISL 568517|B.1.1.1|Peru|2020-06-18	0.0005777168	South America
South America|hCoV-19/Peru/JUN-INS-153/2020|EPI ISL 536546|B.1.5|Peru|2020-03-18	South America|hCoV-19/Peru/LIM-UPCH-0120/2020|EPI ISL 568517|B.1.1.1|Peru|2020-06-18	0.0008252341	South America
South America|hCoV-19/Brazil/SC-0243/2020|EPI ISL 470652|B.1.1|Brazil|2020-03-18	South America|hCoV-19/Peru/LIM-UPCH-0120/2020|EPI ISL 568517|B.1.1.1|Peru|2020-06-18	0.0004509086	South America
South America|hCoV-19/Brazil/GO-0208/2020|EPI ISL 470575|B.1.22|Brazil|2020-03-18	South America|hCoV-19/Peru/LIM-UPCH-0120/2020|EPI ISL 568517|B.1.1.1|Peru|2020-06-18	0.0006305372	South America
South America|hCoV-19/Peru/LIM-INS-157/2020|EPI ISL 536550|B.1.1|Peru|2020-03-19	South America|hCoV-19/Peru/LIM-UPCH-0120/2020|EPI ISL 568517|B.1.1.1|Peru|2020-06-18	0.0004389556	South America
South America|hCoV-19/Chile/MA-ISPCH-5/2020|EPI ISL 445283|B.1|Chile|2020-03-19	South America|hCoV-19/Peru/LIM-UPCH-0120/2020|EPI ISL 568517|B.1.1.1|Peru|2020-06-18	0.0005741394	South America
South America|hCoV-19/Peru/LIM-INS-155/2020|EPI ISL 536548|B.1.255|Peru|2020-03-19	South America|hCoV-19/Peru/LIM-UPCH-0120/2020|EPI ISL 568517|B.1.1.1|Peru|2020-06-18	0.0005741394	South America
South America|hCoV-19/Chile/VS-ISPCH-3/2020|EPI ISL 445286|B.1|Chile|2020-03-19	South America|hCoV-19/Peru/LIM-UPCH-0120/2020|EPI ISL 568517|B.1.1.1|Peru|2020-06-18	0.0006079258	South America
South America|hCoV-19/Colombia/VAC-INS-82320/2020|EPI ISL 456151|B.1|Colombia|2020-03-19	South America|hCoV-19/Peru/LIM-UPCH-0120/2020|EPI ISL 568517|B.1.1.1|Peru|2020-06-18	0.0005741394	South America
South America|hCoV-19/Peru/JUN-UPCH-0118/2020|EPI ISL 568515|B.1.255|Peru|2020-03-19	South America|hCoV-19/Peru/LIM-UPCH-0120/2020|EPI ISL 568517|B.1.1.1|Peru|2020-06-18	0.0006079259	South America
South America|hCoV-19/Brazil/RJ-LVM161-2/2020|EPI ISL 528539|A.2|Brazil|2020-03-19	South America|hCoV-19/Peru/LIM-UPCH-0120/2020|EPI ISL 568517|B.1.1.1|Peru|2020-06-18	0.0009121617	South America
South America|hCoV-19/Chile/MA-ISPCH-4/2020|EPI ISL 445282|B.1.5|Chile|2020-03-19	South America|hCoV-19/Peru/LIM-UPCH-0120/2020|EPI ISL 568517|B.1.1.1|Peru|2020-06-18	0.0005403291	South America
South America|hCoV-19/Brazil/PB-IEC-161853/2020|EPI ISL 524801|B.1.5|Brazil|2020-03-19	South America|hCoV-19/Peru/LIM-UPCH-0120/2020|EPI ISL 568517|B.1.1.1|Peru|2020-06-18	0.0006079259	South America
South America|hCoV-19/Chile/RM-ISPCH-45/2020|EPI ISL 445324|B.1.5|Chile|2020-03-19	South America|hCoV-19/Peru/LIM-UPCH-0120/2020|EPI ISL 568517|B.1.1.1|Peru|2020-06-18	0.0005403431	South America
South America|hCoV-19/Brazil/SE-6536/2020|EPI ISL 541376|B.1.1.33|Brazil|2020-03-19	South America|hCoV-19/Peru/LIM-UPCH-0120/2020|EPI ISL 568517|B.1.1.1|Peru|2020-06-18	0.0005064971	South America
South America|hCoV-19/Brazil/SE-6533/2020|EPI ISL 541374|B.1.1|Brazil|2020-03-19	South America|hCoV-19/Peru/LIM-UPCH-0120/2020|EPI ISL 568517|B.1.1.1|Peru|2020-06-18	0.0004727324	South America
South America|hCoV-19/Chile/RM-ISPCH-36/2020|EPI ISL 445315|B.1.1|Chile|2020-03-19	South America|hCoV-19/Peru/LIM-UPCH-0120/2020|EPI ISL 568517|B.1.1.1|Peru|2020-06-18	0.0004389709	South America
South America|hCoV-19/Chile/RM-ISPCH-39/2020|EPI ISL 445318|B|Chile|2020-03-19	South America|hCoV-19/Peru/LIM-UPCH-0120/2020|EPI ISL 568517|B.1.1.1|Peru|2020-06-18	0.0007769634	South America
South America|hCoV-19/Peru/LIM-INS-162/2020|EPI ISL 536555|B.1.1|Peru|2020-03-19	South America|hCoV-19/Peru/LIM-UPCH-0120/2020|EPI ISL 568517|B.1.1.1|Peru|2020-06-18	0.0004413997	South America
South America|hCoV-19/Chile/VS-CMM-28875/2020|EPI ISL 459864|B.1.1|Chile|2020-03-19	South America|hCoV-19/Peru/LIM-UPCH-0120/2020|EPI ISL 568517|B.1.1.1|Peru|2020-06-18	0.0004089674	South America
South America|hCoV-19/Brazil/SP-L7-CD67/2020|EPI ISL 476435|B.1.1.33|Brazil|2020-03-19	South America|hCoV-19/Peru/LIM-UPCH-0120/2020|EPI ISL 568517|B.1.1.1|Peru|2020-06-18	0.0005115053	South America
South America|hCoV-19/Peru/JUN-INS-154/2020|EPI ISL 536547|B.1|Peru|2020-03-19	South America|hCoV-19/Peru/LIM-UPCH-0120/2020|EPI ISL 568517|B.1.1.1|Peru|2020-06-18	0.0005122302	South America
South America|hCoV-19/Brazil/MG-0215/2020|EPI ISL 470581|B.1|Brazil|2020-03-19	South America|hCoV-19/Peru/LIM-UPCH-0120/2020|EPI ISL 568517|B.1.1.1|Peru|2020-06-18	0.0006869569	South America
South America|hCoV-19/Brazil/MG-0216/2020|EPI ISL 470582|B.1.1.33|Brazil|2020-03-19	South America|hCoV-19/Peru/LIM-UPCH-0120/2020|EPI ISL 568517|B.1.1.1|Peru|2020-06-18	0.0005494580	South America
South America|hCoV-19/Brazil/SP-L7-CD76/2020|EPI ISL 476443|B.1|Brazil|2020-03-19	South America|hCoV-19/Peru/LIM-UPCH-0120/2020|EPI ISL 568517|B.1.1.1|Peru|2020-06-18	0.0006186084	South America
South America|hCoV-19/Uruguay/UY-10/2020|EPI ISL 429257|B.31|Uruguay|2020-03-19	South America|hCoV-19/Peru/LIM-UPCH-0120/2020|EPI ISL 568517|B.1.1.1|Peru|2020-06-18	0.0009715244	South America
South America|hCoV-19/Brazil/PI-0239/2020|EPI ISL 470613|B.1.1.33|Brazil|2020-03-19	South America|hCoV-19/Peru/LIM-UPCH-0120/2020|EPI ISL 568517|B.1.1.1|Peru|2020-06-18	0.0004856395	South America
South America|hCoV-19/Brazil/SP-L11-CD200/2020|EPI ISL 476201|B.1.1.33|Brazil|2020-03-19	South America|hCoV-19/Peru/LIM-UPCH-0120/2020|EPI ISL 568517|B.1.1.1|Peru|2020-06-18	0.0004912106	South America
South America|hCoV-19/Brazil/SP-L9-CD122/2020|EPI ISL 476472|B.1.255|Brazil|2020-03-19	South America|hCoV-19/Peru/LIM-UPCH-0120/2020|EPI ISL 568517|B.1.1.1|Peru|2020-06-18	0.0006003513	South America
South America|hCoV-19/Colombia/VAC-INS-82307/2020|EPI ISL 456143|B.1|Colombia|2020-03-19	South America|hCoV-19/Peru/LIM-UPCH-0120/2020|EPI ISL 568517|B.1.1.1|Peru|2020-06-18	0.0005979854	South America
South America|hCoV-19/Brazil/RS-L10-CD175/2020|EPI ISL 476188|B.1.1.33|Brazil|2020-03-19	South America|hCoV-19/Peru/LIM-UPCH-0120/2020|EPI ISL 568517|B.1.1.1|Peru|2020-06-18	0.0004636109	South America
South America|hCoV-19/Chile/VS-ISPCH-4/2020|EPI ISL 445287|B.1.5|Chile|2020-03-19	South America|hCoV-19/Peru/LIM-UPCH-0120/2020|EPI ISL 568517|B.1.1.1|Peru|2020-06-18	0.0005065641	South America
South America|hCoV-19/Aruba/AW-RIVM-10115/2020|EPI ISL 547448|B.1|Aruba|2020-03-20	South America|hCoV-19/Peru/LIM-UPCH-0120/2020|EPI ISL 568517|B.1.1.1|Peru|2020-06-18	0.0006079543	South America
South America|hCoV-19/Brazil/PA-IEC-161548/2020|EPI ISL 450874|B.1.1.33|Brazil|2020-03-20	South America|hCoV-19/Peru/LIM-UPCH-0120/2020|EPI ISL 568517|B.1.1.1|Peru|2020-06-18	0.0004727201	South America
South America|hCoV-19/Peru/ARE-INS-164/2020|EPI ISL 536557|B.1.5|Peru|2020-03-20	South America|hCoV-19/Peru/LIM-UPCH-0120/2020|EPI ISL 568517|B.1.1.1|Peru|2020-06-18	0.0005405073	South America
South America|hCoV-19/Peru/LIM-UPCH-0011/2020|EPI ISL 529068|B.1.1.1|Peru|2020-03-20	South America|hCoV-19/Peru/LIM-UPCH-0120/2020|EPI ISL 568517|B.1.1.1|Peru|2020-06-18	0.0004052277	South America
South America|hCoV-19/Colombia/ANT-INS-82457/2020|EPI ISL 456146|B.1.5|Colombia|2020-03-20	South America|hCoV-19/Peru/LIM-UPCH-0120/2020|EPI ISL 568517|B.1.1.1|Peru|2020-06-18	0.0005403431	South America
South America|hCoV-19/Peru/ARE-INS-165/2020|EPI ISL 536558|B.1|Peru|2020-03-20	South America|hCoV-19/Peru/LIM-UPCH-0120/2020|EPI ISL 568517|B.1.1.1|Peru|2020-06-18	0.0006079259	South America
South America|hCoV-19/Chile/RM-ISPCH-69/2020|EPI ISL 445365|B.1|Chile|2020-03-20	South America|hCoV-19/Peru/LIM-UPCH-0120/2020|EPI ISL 568517|B.1.1.1|Peru|2020-06-18	0.0005741394	South America
South America|hCoV-19/Chile/MA-ISPCH-7/2020|EPI ISL 445288|B.1|Chile|2020-03-20	South America|hCoV-19/Peru/LIM-UPCH-0120/2020|EPI ISL 568517|B.1.1.1|Peru|2020-06-18	0.0006079416	South America
South America|hCoV-19/Peru/LIM-INS-156/2020|EPI ISL 536549|B.1.5|Peru|2020-03-20	South America|hCoV-19/Peru/LIM-UPCH-0120/2020|EPI ISL 568517|B.1.1.1|Peru|2020-06-18	0.0005403431	South America
South America|hCoV-19/Peru/ICA-INS-166/2020|EPI ISL 536559|B.1.1|Peru|2020-03-20	South America|hCoV-19/Peru/LIM-UPCH-0120/2020|EPI ISL 568517|B.1.1.1|Peru|2020-06-18	0.0004727546	South America
South America|hCoV-19/Peru/ARE-UPCH-0111/2020|EPI ISL 540988|B.1|Peru|2020-03-20	South America|hCoV-19/Peru/LIM-UPCH-0120/2020|EPI ISL 568517|B.1.1.1|Peru|2020-06-18	0.0006079259	South America
South America|hCoV-19/Brazil/RJ-763/2020|EPI ISL 427302|B.1.1.33|Brazil|2020-03-20	South America|hCoV-19/Peru/LIM-UPCH-0120/2020|EPI ISL 568517|B.1.1.1|Peru|2020-06-18	0.0004727201	South America
South America|hCoV-19/Brazil/SE-6530/2020|EPI ISL 541373|B.1.1|Brazil|2020-03-20	South America|hCoV-19/Peru/LIM-UPCH-0120/2020|EPI ISL 568517|B.1.1.1|Peru|2020-06-18	0.0004727202	South America
South America|hCoV-19/Brazil/MG-CV42/2020|EPI ISL 429695|B.1|Brazil|2020-03-20	South America|hCoV-19/Peru/LIM-UPCH-0120/2020|EPI ISL 568517|B.1.1.1|Peru|2020-06-18	0.0005408111	South America
South America|hCoV-19/Peru/ARE-UPCH-0110/2020|EPI ISL 540987|B.1.5|Peru|2020-03-20	South America|hCoV-19/Peru/LIM-UPCH-0120/2020|EPI ISL 568517|B.1.1.1|Peru|2020-06-18	0.0005405075	South America
South America|hCoV-19/Colombia/MAG-INS-81035/2020|EPI ISL 456125|B.1.255|Colombia|2020-03-20	South America|hCoV-19/Peru/LIM-UPCH-0120/2020|EPI ISL 568517|B.1.1.1|Peru|2020-06-18	0.0006141890	South America
South America|hCoV-19/Brazil/MG-0217/2020|EPI ISL 470583|B.1.1.33|Brazil|2020-03-20	South America|hCoV-19/Peru/LIM-UPCH-0120/2020|EPI ISL 568517|B.1.1.1|Peru|2020-06-18	0.0004907621	South America
South America|hCoV-19/Chile/RM-ISPCH-47/2020|EPI ISL 445326|B.1.5|Chile|2020-03-21	South America|hCoV-19/Peru/LIM-UPCH-0120/2020|EPI ISL 568517|B.1.1.1|Peru|2020-06-18	0.0005741267	South America
South America|hCoV-19/Chile/MA-ISPCH-14/2020|EPI ISL 445295|B.1.98|Chile|2020-03-21	South America|hCoV-19/Peru/LIM-UPCH-0120/2020|EPI ISL 568517|B.1.1.1|Peru|2020-06-18	0.0005403291	South America
South America|hCoV-19/Chile/RM-ISPCH-71/2020|EPI ISL 445367|B.1.1.33|Chile|2020-03-21	South America|hCoV-19/Peru/LIM-UPCH-0120/2020|EPI ISL 568517|B.1.1.1|Peru|2020-06-18	0.0005065208	South America
South America|hCoV-19/Peru/LIM-UPCH-0119/2020|EPI ISL 568516|B.1.1|Peru|2020-03-21	South America|hCoV-19/Peru/LIM-UPCH-0120/2020|EPI ISL 568517|B.1.1.1|Peru|2020-06-18	0.0004389560	South America
South America|hCoV-19/Chile/RM-ISPCH-23/2020|EPI ISL 445302|B.1.1|Chile|2020-03-21	South America|hCoV-19/Peru/LIM-UPCH-0120/2020|EPI ISL 568517|B.1.1.1|Peru|2020-06-18	0.0004051706	South America
South America|hCoV-19/Chile/MA-ISPCH-9/2020|EPI ISL 445290|B.1|Chile|2020-03-21	South America|hCoV-19/Peru/LIM-UPCH-0120/2020|EPI ISL 568517|B.1.1.1|Peru|2020-06-18	0.0005741394	South America
South America|hCoV-19/Chile/RM-ISPCH-48/2020|EPI ISL 445327|B.1.5|Chile|2020-03-21	South America|hCoV-19/Peru/LIM-UPCH-0120/2020|EPI ISL 568517|B.1.1.1|Peru|2020-06-18	0.0006078974	South America
South America|hCoV-19/Chile/RM-ISPCH-70/2020|EPI ISL 445366|B.1.5|Chile|2020-03-21	South America|hCoV-19/Peru/LIM-UPCH-0120/2020|EPI ISL 568517|B.1.1.1|Peru|2020-06-18	0.0005403431	South America
South America|hCoV-19/Chile/MA-ISPCH-13/2020|EPI ISL 445294|B.1|Chile|2020-03-21	South America|hCoV-19/Peru/LIM-UPCH-0120/2020|EPI ISL 568517|B.1.1.1|Peru|2020-06-18	0.0005741588	South America
South America|hCoV-19/Chile/MA-ISPCH-10/2020|EPI ISL 445291|B.1|Chile|2020-03-21	South America|hCoV-19/Peru/LIM-UPCH-0120/2020|EPI ISL 568517|B.1.1.1|Peru|2020-06-18	0.0005741781	South America
South America|hCoV-19/Brazil/CE-L12-CD224/2020|EPI ISL 476218|B.1.5|Brazil|2020-03-21	South America|hCoV-19/Peru/LIM-UPCH-0120/2020|EPI ISL 568517|B.1.1.1|Peru|2020-06-18	0.0006430230	South America
South America|hCoV-19/Chile/RM-ISPCH-59/2020|EPI ISL 445355|B.1.5|Chile|2020-03-22	South America|hCoV-19/Peru/LIM-UPCH-0120/2020|EPI ISL 568517|B.1.1.1|Peru|2020-06-18	0.0005741544	South America
South America|hCoV-19/Chile/MA-ISPCH-11/2020|EPI ISL 445292|B.1|Chile|2020-03-22	South America|hCoV-19/Peru/LIM-UPCH-0120/2020|EPI ISL 568517|B.1.1.1|Peru|2020-06-18	0.0006079416	South America
South America|hCoV-19/Argentina/C3013/2020|EPI ISL 420598|B.1.220|Argentina|2020-03-22	South America|hCoV-19/Peru/LIM-UPCH-0120/2020|EPI ISL 568517|B.1.1.1|Peru|2020-06-18	0.0006078973	South America
South America|hCoV-19/Brazil/SP-144/2020|EPI ISL 468310|B.1.1.33|Brazil|2020-03-22	South America|hCoV-19/Peru/LIM-UPCH-0120/2020|EPI ISL 568517|B.1.1.1|Peru|2020-06-18	0.0005065102	South America
South America|hCoV-19/Peru/LIM-INS-168/2020|EPI ISL 536561|A.2|Peru|2020-03-22	South America|hCoV-19/Peru/LIM-UPCH-0120/2020|EPI ISL 568517|B.1.1.1|Peru|2020-06-18	0.0009121381	South America
South America|hCoV-19/Chile/MA-ISPCH-15/2020|EPI ISL 445299|B.1|Chile|2020-03-22	South America|hCoV-19/Peru/LIM-UPCH-0120/2020|EPI ISL 568517|B.1.1.1|Peru|2020-06-18	0.0006079259	South America
South America|hCoV-19/Aruba/AW-RIVM-10122/2020|EPI ISL 547449|B.40|Aruba|2020-03-22	South America|hCoV-19/Peru/LIM-UPCH-0120/2020|EPI ISL 568517|B.1.1.1|Peru|2020-06-18	0.0008445566	South America
South America|hCoV-19/Brazil/DF-891/2020|EPI ISL 427298|B.1.1.33|Brazil|2020-03-22	South America|hCoV-19/Peru/LIM-UPCH-0120/2020|EPI ISL 568517|B.1.1.1|Peru|2020-06-18	0.0004727201	South America
South America|hCoV-19/Colombia/BOL-INS-84730/2020|EPI ISL 497738|B.1|Colombia|2020-03-22	South America|hCoV-19/Peru/LIM-UPCH-0120/2020|EPI ISL 568517|B.1.1.1|Peru|2020-06-18	0.0005404204	South America
South America|hCoV-19/Colombia/DC-INS-84861/2020|EPI ISL 456116|B.1.5|Colombia|2020-03-22	South America|hCoV-19/Peru/LIM-UPCH-0120/2020|EPI ISL 568517|B.1.1.1|Peru|2020-06-18	0.0005548626	South America
South America|hCoV-19/Brazil/MG-CV49/2020|EPI ISL 429702|B.1.5|Brazil|2020-03-22	South America|hCoV-19/Peru/LIM-UPCH-0120/2020|EPI ISL 568517|B.1.1.1|Peru|2020-06-18	0.0005907269	South America
South America|hCoV-19/Brazil/SP-L7-CD63/2020|EPI ISL 476432|B.1.255|Brazil|2020-03-22	South America|hCoV-19/Peru/LIM-UPCH-0120/2020|EPI ISL 568517|B.1.1.1|Peru|2020-06-18	0.0006080371	South America
South America|hCoV-19/Brazil/SP-602/2020|EPI ISL 515526|B.1.1|Brazil|2020-03-23	South America|hCoV-19/Peru/LIM-UPCH-0120/2020|EPI ISL 568517|B.1.1.1|Peru|2020-06-18	0.0004727421	South America
South America|hCoV-19/Peru/LAL-UPCH-0109/2020|EPI ISL 540986|B.1.1|Peru|2020-03-23	South America|hCoV-19/Peru/LIM-UPCH-0120/2020|EPI ISL 568517|B.1.1.1|Peru|2020-06-18	0.0005065210	South America
South America|hCoV-19/Brazil/SP-279/2020|EPI ISL 527858|B.1.1.33|Brazil|2020-03-23	South America|hCoV-19/Peru/LIM-UPCH-0120/2020|EPI ISL 568517|B.1.1.1|Peru|2020-06-18	0.0005403009	South America
South America|hCoV-19/Brazil/RJ-DCVN01/2020|EPI ISL 483065|B.1.3|Brazil|2020-03-23	South America|hCoV-19/Peru/LIM-UPCH-0120/2020|EPI ISL 568517|B.1.1.1|Peru|2020-06-18	0.0007093460	South America
South America|hCoV-19/Brazil/DF-861/2020|EPI ISL 427296|B.1.1.33|Brazil|2020-03-23	South America|hCoV-19/Peru/LIM-UPCH-0120/2020|EPI ISL 568517|B.1.1.1|Peru|2020-06-18	0.0005064971	South America
South America|hCoV-19/Brazil/DF-862/2020|EPI ISL 427297|B.1.1.33|Brazil|2020-03-23	South America|hCoV-19/Peru/LIM-UPCH-0120/2020|EPI ISL 568517|B.1.1.1|Peru|2020-06-18	0.0004727201	South America
South America|hCoV-19/Chile/LI-ISPCH-9/2020|EPI ISL 445300|B.1.1|Chile|2020-03-23	South America|hCoV-19/Peru/LIM-UPCH-0120/2020|EPI ISL 568517|B.1.1.1|Peru|2020-06-18	0.0004389594	South America
South America|hCoV-19/Chile/RM-ISPCH-51/2020|EPI ISL 445330|B.1|Chile|2020-03-23	South America|hCoV-19/Peru/LIM-UPCH-0120/2020|EPI ISL 568517|B.1.1.1|Peru|2020-06-18	0.0005741588	South America
South America|hCoV-19/Chile/RM-ISPCH-50/2020|EPI ISL 445329|B|Chile|2020-03-23	South America|hCoV-19/Peru/LIM-UPCH-0120/2020|EPI ISL 568517|B.1.1.1|Peru|2020-06-18	0.0007093990	South America
South America|hCoV-19/Chile/LI-ISPCH-8/2020|EPI ISL 445298|B.1.1|Chile|2020-03-23	South America|hCoV-19/Peru/LIM-UPCH-0120/2020|EPI ISL 568517|B.1.1.1|Peru|2020-06-18	0.0004727865	South America
South America|hCoV-19/Colombia/CES-INS-87973/2020|EPI ISL 498153|B.1.255|Colombia|2020-03-23	South America|hCoV-19/Peru/LIM-UPCH-0120/2020|EPI ISL 568517|B.1.1.1|Peru|2020-06-18	0.0005741782	South America
South America|hCoV-19/Colombia/QUI-INS-85082/2020|EPI ISL 497744|B|Colombia|2020-03-23	South America|hCoV-19/Peru/LIM-UPCH-0120/2020|EPI ISL 568517|B.1.1.1|Peru|2020-06-18	0.0005066327	South America
South America|hCoV-19/Uruguay/UY-NYUMC857/2020|EPI ISL 457953|B.1.1.33|Uruguay|2020-03-23	South America|hCoV-19/Peru/LIM-UPCH-0120/2020|EPI ISL 568517|B.1.1.1|Peru|2020-06-18	0.0004782255	South America
South America|hCoV-19/Peru/CAL-INS-137/2020|EPI ISL 536532|B.1.1.1|Peru|2020-03-23	South America|hCoV-19/Peru/LIM-UPCH-0120/2020|EPI ISL 568517|B.1.1.1|Peru|2020-06-18	0.0003749167	South America
South America|hCoV-19/Brazil/MG-0218/2020|EPI ISL 470584|B.1.1.33|Brazil|2020-03-23	South America|hCoV-19/Peru/LIM-UPCH-0120/2020|EPI ISL 568517|B.1.1.1|Peru|2020-06-18	0.0004807536	South America
South America|hCoV-19/Brazil/RJ-0247/2020|EPI ISL 470615|B.1.1.33|Brazil|2020-03-23	South America|hCoV-19/Peru/LIM-UPCH-0120/2020|EPI ISL 568517|B.1.1.1|Peru|2020-06-18	0.0005163461	South America
South America|hCoV-19/Brazil/SP-L9-CD137/2020|EPI ISL 476484|B.1.1.33|Brazil|2020-03-23	South America|hCoV-19/Peru/LIM-UPCH-0120/2020|EPI ISL 568517|B.1.1.1|Peru|2020-06-18	0.0005602257	South America
South America|hCoV-19/Brazil/SP-L7-CD70/2020|EPI ISL 476437|B.1.255|Brazil|2020-03-23	South America|hCoV-19/Peru/LIM-UPCH-0120/2020|EPI ISL 568517|B.1.1.1|Peru|2020-06-18	0.0005958283	South America
South America|hCoV-19/Brazil/SP-L8-CD101/2020|EPI ISL 476450|B.1.1.33|Brazil|2020-03-23	South America|hCoV-19/Peru/LIM-UPCH-0120/2020|EPI ISL 568517|B.1.1.1|Peru|2020-06-18	0.0004594495	South America
South America|hCoV-19/Brazil/CE-L11-CD196/2020|EPI ISL 476200|B.1.212|Brazil|2020-03-23	South America|hCoV-19/Peru/LIM-UPCH-0120/2020|EPI ISL 568517|B.1.1.1|Peru|2020-06-18	0.0006070081	South America
South America|hCoV-19/Brazil/MA-IEC-162157/2020|EPI ISL 524797|B.1.1.33|Brazil|2020-03-24	South America|hCoV-19/Peru/LIM-UPCH-0120/2020|EPI ISL 568517|B.1.1.1|Peru|2020-06-18	0.0004727200	South America
South America|hCoV-19/Brazil/SP-165/2020|EPI ISL 523963|B.1|Brazil|2020-03-24	South America|hCoV-19/Peru/LIM-UPCH-0120/2020|EPI ISL 568517|B.1.1.1|Peru|2020-06-18	0.0005741394	South America
South America|hCoV-19/Peru/LIM-INS-019/2020|EPI ISL 491172|B.1.1.1|Peru|2020-03-24	South America|hCoV-19/Peru/LIM-UPCH-0120/2020|EPI ISL 568517|B.1.1.1|Peru|2020-06-18	0.0003050444	South America
South America|hCoV-19/Peru/LIM-INS-022/2020|EPI ISL 491428|B.1.1.1|Peru|2020-03-24	South America|hCoV-19/Peru/LIM-UPCH-0120/2020|EPI ISL 568517|B.1.1.1|Peru|2020-06-18	0.0002711445	South America
South America|hCoV-19/Brazil/SP-L7-CD72/2020|EPI ISL 476439|B.1.1.33|Brazil|2020-03-24	South America|hCoV-19/Peru/LIM-UPCH-0120/2020|EPI ISL 568517|B.1.1.1|Peru|2020-06-18	0.0005456325	South America
South America|hCoV-19/Brazil/SP-L9-CD91/2020|EPI ISL 476490|B.1.255|Brazil|2020-03-24	South America|hCoV-19/Peru/LIM-UPCH-0120/2020|EPI ISL 568517|B.1.1.1|Peru|2020-06-18	0.0006139382	South America
South America|hCoV-19/Brazil/SC-L16-CD314/2020|EPI ISL 476278|B.1.1.33|Brazil|2020-03-24	South America|hCoV-19/Peru/LIM-UPCH-0120/2020|EPI ISL 568517|B.1.1.1|Peru|2020-06-18	0.0005457882	South America
South America|hCoV-19/Brazil/RJ-0248/2020|EPI ISL 470616|B.1.5|Brazil|2020-03-24	South America|hCoV-19/Peru/LIM-UPCH-0120/2020|EPI ISL 568517|B.1.1.1|Peru|2020-06-18	0.0005839824	South America
South America|hCoV-19/Brazil/SP-L9-CD140/2020|EPI ISL 476487|B.1.1.33|Brazil|2020-03-24	South America|hCoV-19/Peru/LIM-UPCH-0120/2020|EPI ISL 568517|B.1.1.1|Peru|2020-06-18	0.0005153354	South America
South America|hCoV-19/Brazil/SP-L9-CD139/2020|EPI ISL 476486|B.1.1.33|Brazil|2020-03-24	South America|hCoV-19/Peru/LIM-UPCH-0120/2020|EPI ISL 568517|B.1.1.1|Peru|2020-06-18	0.0004942964	South America
South America|hCoV-19/Chile/MA-CMM-31600/2020|EPI ISL 459861|B.1|Chile|2020-03-25	South America|hCoV-19/Peru/LIM-UPCH-0120/2020|EPI ISL 568517|B.1.1.1|Peru|2020-06-18	0.0005741390	South America
South America|hCoV-19/Brazil/SP-625/2020|EPI ISL 515528|B.1.1.33|Brazil|2020-03-25	South America|hCoV-19/Peru/LIM-UPCH-0120/2020|EPI ISL 568517|B.1.1.1|Peru|2020-06-18	0.0004727201	South America
South America|hCoV-19/Brazil/RJ-818/2020|EPI ISL 427303|B.1.1.33|Brazil|2020-03-25	South America|hCoV-19/Peru/LIM-UPCH-0120/2020|EPI ISL 568517|B.1.1.1|Peru|2020-06-18	0.0005064971	South America
South America|hCoV-19/Brazil/RJ-1111/2020|EPI ISL 456076|B.1.1.33|Brazil|2020-03-25	South America|hCoV-19/Peru/LIM-UPCH-0120/2020|EPI ISL 568517|B.1.1.1|Peru|2020-06-18	0.0005064971	South America
South America|hCoV-19/Brazil/RJ-1119/2020|EPI ISL 456077|B.1.1.33|Brazil|2020-03-25	South America|hCoV-19/Peru/LIM-UPCH-0120/2020|EPI ISL 568517|B.1.1.1|Peru|2020-06-18	0.0004727201	South America
South America|hCoV-19/Peru/LIM-INS-017/2020|EPI ISL 490316|B.1.255|Peru|2020-03-25	South America|hCoV-19/Peru/LIM-UPCH-0120/2020|EPI ISL 568517|B.1.1.1|Peru|2020-06-18	0.0005763974	South America
South America|hCoV-19/Peru/LIM-INS-024/2020|EPI ISL 491429|A.2|Peru|2020-03-25	South America|hCoV-19/Peru/LIM-UPCH-0120/2020|EPI ISL 568517|B.1.1.1|Peru|2020-06-18	0.0008818141	South America
South America|hCoV-19/Peru/LIM-INS-018/2020|EPI ISL 490975|B.1|Peru|2020-03-25	South America|hCoV-19/Peru/LIM-UPCH-0120/2020|EPI ISL 568517|B.1.1.1|Peru|2020-06-18	0.0006442849	South America
South America|hCoV-19/Brazil/SP-636/2020|EPI ISL 515550|B.1.1.33|Brazil|2020-03-25	South America|hCoV-19/Peru/LIM-UPCH-0120/2020|EPI ISL 568517|B.1.1.1|Peru|2020-06-18	0.0004727363	South America
South America|hCoV-19/Colombia/ANT-UdeA-200325-01/2020|EPI ISL 536399|B.1.5|Colombia|2020-03-25	South America|hCoV-19/Peru/LIM-UPCH-0120/2020|EPI ISL 568517|B.1.1.1|Peru|2020-06-18	0.0005403796	South America
South America|hCoV-19/Colombia/MAG-INS-87968/2020|EPI ISL 498152|B.1|Colombia|2020-03-25	South America|hCoV-19/Peru/LIM-UPCH-0120/2020|EPI ISL 568517|B.1.1.1|Peru|2020-06-18	0.0006756034	South America
South America|hCoV-19/Chile/AR-ISPCH-14/2020|EPI ISL 445348|B.1.255|Chile|2020-03-25	South America|hCoV-19/Peru/LIM-UPCH-0120/2020|EPI ISL 568517|B.1.1.1|Peru|2020-06-18	0.0005741782	South America
South America|hCoV-19/Colombia/ATL-INS-88612/2020|EPI ISL 498155|B.1|Colombia|2020-03-25	South America|hCoV-19/Peru/LIM-UPCH-0120/2020|EPI ISL 568517|B.1.1.1|Peru|2020-06-18	0.0005404021	South America
South America|hCoV-19/Uruguay/UY-NYUMC861/2020|EPI ISL 457957|B.1.1.1|Uruguay|2020-03-25	South America|hCoV-19/Peru/LIM-UPCH-0120/2020|EPI ISL 568517|B.1.1.1|Peru|2020-06-18	0.0003066904	South America
South America|hCoV-19/Brazil/SP-L11-CD93/2020|EPI ISL 476204|B.1.1.33|Brazil|2020-03-25	South America|hCoV-19/Peru/LIM-UPCH-0120/2020|EPI ISL 568517|B.1.1.1|Peru|2020-06-18	0.0005899695	South America
South America|hCoV-19/Brazil/RJ-0249/2020|EPI ISL 470617|B.1.1.33|Brazil|2020-03-25	South America|hCoV-19/Peru/LIM-UPCH-0120/2020|EPI ISL 568517|B.1.1.1|Peru|2020-06-18	0.0004856060	South America
South America|hCoV-19/Brazil/RJ-872/2020|EPI ISL 427304|B.1.1.33|Brazil|2020-03-26	South America|hCoV-19/Peru/LIM-UPCH-0120/2020|EPI ISL 568517|B.1.1.1|Peru|2020-06-18	0.0005403007	South America
South America|hCoV-19/Brazil/PR-5623/2020|EPI ISL 541346|B.1.3|Brazil|2020-03-26	South America|hCoV-19/Peru/LIM-UPCH-0120/2020|EPI ISL 568517|B.1.1.1|Peru|2020-06-18	0.0007093128	South America
South America|hCoV-19/Colombia/CAL-GUR-0072/2020|EPI ISL 447734|A.2|Colombia|2020-03-26	South America|hCoV-19/Peru/LIM-UPCH-0120/2020|EPI ISL 568517|B.1.1.1|Peru|2020-06-18	0.0009459741	South America
South America|hCoV-19/Colombia/VAC-GUR-0084/2020|EPI ISL 447735|B.1|Colombia|2020-03-26	South America|hCoV-19/Peru/LIM-UPCH-0120/2020|EPI ISL 568517|B.1.1.1|Peru|2020-06-18	0.0005741588	South America
South America|hCoV-19/Colombia/VAC-GUR-0135/2020|EPI ISL 447737|B.1|Colombia|2020-03-26	South America|hCoV-19/Peru/LIM-UPCH-0120/2020|EPI ISL 568517|B.1.1.1|Peru|2020-06-18	0.0006083778	South America
South America|hCoV-19/Colombia/BOY-INS-88871/2020|EPI ISL 498158|B|Colombia|2020-03-26	South America|hCoV-19/Peru/LIM-UPCH-0120/2020|EPI ISL 568517|B.1.1.1|Peru|2020-06-18	0.0005066156	South America
South America|hCoV-19/Colombia/VAC-GUR-0094/2020|EPI ISL 447736|B.1|Colombia|2020-03-26	South America|hCoV-19/Peru/LIM-UPCH-0120/2020|EPI ISL 568517|B.1.1.1|Peru|2020-06-18	0.0006106555	South America
South America|hCoV-19/Uruguay/UY-NYUMC863/2020|EPI ISL 457959|B|Uruguay|2020-03-26	South America|hCoV-19/Peru/LIM-UPCH-0120/2020|EPI ISL 568517|B.1.1.1|Peru|2020-06-18	0.0008206579	South America
South America|hCoV-19/Brazil/SC-L17-CD322/2020|EPI ISL 476297|B.1.1.33|Brazil|2020-03-26	South America|hCoV-19/Peru/LIM-UPCH-0120/2020|EPI ISL 568517|B.1.1.1|Peru|2020-06-18	0.0004773941	South America
South America|hCoV-19/Brazil/RJ-0250/2020|EPI ISL 470618|B.1.1.33|Brazil|2020-03-26	South America|hCoV-19/Peru/LIM-UPCH-0120/2020|EPI ISL 568517|B.1.1.1|Peru|2020-06-18	0.0004778992	South America
South America|hCoV-19/Brazil/SP-L14-CD241/2020|EPI ISL 476245|B.1.1.33|Brazil|2020-03-26	South America|hCoV-19/Peru/LIM-UPCH-0120/2020|EPI ISL 568517|B.1.1.1|Peru|2020-06-18	0.0004545508	South America
South America|hCoV-19/Argentina/PAIS-A0003/2020|EPI ISL 430795|B.1|Argentina|2020-03-26	South America|hCoV-19/Peru/LIM-UPCH-0120/2020|EPI ISL 568517|B.1.1.1|Peru|2020-06-18	0.0006015805	South America
South America|hCoV-19/Argentina/PAIS-A0004/2020|EPI ISL 430796|B.1.5|Argentina|2020-03-27	South America|hCoV-19/Peru/LIM-UPCH-0120/2020|EPI ISL 568517|B.1.1.1|Peru|2020-06-18	0.0006417570	South America
South America|hCoV-19/Argentina/PAIS-A0005/2020|EPI ISL 430797|B.1.1|Argentina|2020-03-27	South America|hCoV-19/Peru/LIM-UPCH-0120/2020|EPI ISL 568517|B.1.1.1|Peru|2020-06-18	0.0004727326	South America
South America|hCoV-19/Chile/RM-CMM-32205/2020|EPI ISL 459859|B.1.5|Chile|2020-03-27	South America|hCoV-19/Peru/LIM-UPCH-0120/2020|EPI ISL 568517|B.1.1.1|Peru|2020-06-18	0.0005403433	South America
South America|hCoV-19/Peru/LIM-INS-020/2020|EPI ISL 490976|B.1.1.1|Peru|2020-03-27	South America|hCoV-19/Peru/LIM-UPCH-0120/2020|EPI ISL 568517|B.1.1.1|Peru|2020-06-18	0.0002712824	South America
South America|hCoV-19/Brazil/RJ-0251/2020|EPI ISL 470619|B.1|Brazil|2020-03-27	South America|hCoV-19/Peru/LIM-UPCH-0120/2020|EPI ISL 568517|B.1.1.1|Peru|2020-06-18	0.0005496035	South America
South America|hCoV-19/Brazil/SP-L14-CD260/2020|EPI ISL 476256|B.1|Brazil|2020-03-27	South America|hCoV-19/Peru/LIM-UPCH-0120/2020|EPI ISL 568517|B.1.1.1|Peru|2020-06-18	0.0005497734	South America
South America|hCoV-19/Brazil/SP-L14-CD242/2020|EPI ISL 476246|B.1.1.33|Brazil|2020-03-27	South America|hCoV-19/Peru/LIM-UPCH-0120/2020|EPI ISL 568517|B.1.1.1|Peru|2020-06-18	0.0004811838	South America
South America|hCoV-19/Brazil/SP-L17-CD324/2020|EPI ISL 476298|B.1.1|Brazil|2020-03-27	South America|hCoV-19/Peru/LIM-UPCH-0120/2020|EPI ISL 568517|B.1.1.1|Peru|2020-06-18	0.0004897659	South America
South America|hCoV-19/Brazil/SP-L17-CD327/2020|EPI ISL 476299|B.1.212|Brazil|2020-03-27	South America|hCoV-19/Peru/LIM-UPCH-0120/2020|EPI ISL 568517|B.1.1.1|Peru|2020-06-18	0.0006352184	South America
South America|hCoV-19/Chile/RM-ISPCH-75/2020|EPI ISL 445371|B.1.5|Chile|2020-03-28	South America|hCoV-19/Peru/LIM-UPCH-0120/2020|EPI ISL 568517|B.1.1.1|Peru|2020-06-18	0.0005741425	South America
South America|hCoV-19/Argentina/PAIS-A0006/2020|EPI ISL 430798|B.1.3|Argentina|2020-03-28	South America|hCoV-19/Peru/LIM-UPCH-0120/2020|EPI ISL 568517|B.1.1.1|Peru|2020-06-18	0.0006755209	South America
South America|hCoV-19/Colombia/CUN-GUR-0454/2020|EPI ISL 447744|B.1.255|Colombia|2020-03-28	South America|hCoV-19/Peru/LIM-UPCH-0120/2020|EPI ISL 568517|B.1.1.1|Peru|2020-06-18	0.0005741588	South America
South America|hCoV-19/Colombia/RIS-INS-87267/2020|EPI ISL 497745|B.1|Colombia|2020-03-28	South America|hCoV-19/Peru/LIM-UPCH-0120/2020|EPI ISL 568517|B.1.1.1|Peru|2020-06-18	0.0005741782	South America
South America|hCoV-19/Brazil/SP-120/2020|EPI ISL 515521|B.1.1.33|Brazil|2020-03-28	South America|hCoV-19/Peru/LIM-UPCH-0120/2020|EPI ISL 568517|B.1.1.1|Peru|2020-06-18	0.0004728797	South America
South America|hCoV-19/Brazil/PR-5622/2020|EPI ISL 541345|B.1|Brazil|2020-03-28	South America|hCoV-19/Peru/LIM-UPCH-0120/2020|EPI ISL 568517|B.1.1.1|Peru|2020-06-18	0.0006082545	South America
South America|hCoV-19/Uruguay/UY-NYUMC865/2020|EPI ISL 457961|B|Uruguay|2020-03-28	South America|hCoV-19/Peru/LIM-UPCH-0120/2020|EPI ISL 568517|B.1.1.1|Peru|2020-06-18	0.0008174441	South America
South America|hCoV-19/Uruguay/UY-NYUMC867/2020|EPI ISL 457963|B.1.1.1|Uruguay|2020-03-28	South America|hCoV-19/Peru/LIM-UPCH-0120/2020|EPI ISL 568517|B.1.1.1|Peru|2020-06-18	0.0003063459	South America
South America|hCoV-19/Brazil/CE-L16-CD332/2020|EPI ISL 476281|B.1.1.33|Brazil|2020-03-28	South America|hCoV-19/Peru/LIM-UPCH-0120/2020|EPI ISL 568517|B.1.1.1|Peru|2020-06-18	0.0004541693	South America
South America|hCoV-19/Brazil/SP-551/2020|EPI ISL 471554|B.1.1.33|Brazil|2020-03-29	South America|hCoV-19/Peru/LIM-UPCH-0120/2020|EPI ISL 568517|B.1.1.1|Peru|2020-06-18	0.0004727200	South America
South America|hCoV-19/Colombia/NAR-GUR-0627/2020|EPI ISL 447749|B.1.1|Colombia|2020-03-29	South America|hCoV-19/Peru/LIM-UPCH-0120/2020|EPI ISL 568517|B.1.1.1|Peru|2020-06-18	0.0004831090	South America
South America|hCoV-19/Argentina/PAIS-A0007/2020|EPI ISL 430799|B.1.5|Argentina|2020-03-30	South America|hCoV-19/Peru/LIM-UPCH-0120/2020|EPI ISL 568517|B.1.1.1|Peru|2020-06-18	0.0005403425	South America
South America|hCoV-19/Chile/MA-ISPCH-17/2020|EPI ISL 445372|B.1|Chile|2020-03-30	South America|hCoV-19/Peru/LIM-UPCH-0120/2020|EPI ISL 568517|B.1.1.1|Peru|2020-06-18	0.0005741394	South America
South America|hCoV-19/Colombia/HUI-GUR-0900/2020|EPI ISL 447752|B.1|Colombia|2020-03-30	South America|hCoV-19/Peru/LIM-UPCH-0120/2020|EPI ISL 568517|B.1.1.1|Peru|2020-06-18	0.0006760583	South America
South America|hCoV-19/Colombia/CHO-GUR-0787/2020|EPI ISL 447750|B.1|Colombia|2020-03-30	South America|hCoV-19/Peru/LIM-UPCH-0120/2020|EPI ISL 568517|B.1.1.1|Peru|2020-06-18	0.0006079748	South America
South America|hCoV-19/Brazil/RJ-899/2020|EPI ISL 456071|B.1.1.33|Brazil|2020-03-30	South America|hCoV-19/Peru/LIM-UPCH-0120/2020|EPI ISL 568517|B.1.1.1|Peru|2020-06-18	0.0005403333	South America
South America|hCoV-19/Colombia/NAR-INS-94679/2020|EPI ISL 498162|A.2|Colombia|2020-03-30	South America|hCoV-19/Peru/LIM-UPCH-0120/2020|EPI ISL 568517|B.1.1.1|Peru|2020-06-18	0.0009121998	South America
South America|hCoV-19/Colombia/ATL-INS-88712/2020|EPI ISL 498156|B.1.5|Colombia|2020-03-30	South America|hCoV-19/Peru/LIM-UPCH-0120/2020|EPI ISL 568517|B.1.1.1|Peru|2020-06-18	0.0005403796	South America
South America|hCoV-19/Chile/VS-ISPCH-5/2020|EPI ISL 445337|B.1|Chile|2020-03-30	South America|hCoV-19/Peru/LIM-UPCH-0120/2020|EPI ISL 568517|B.1.1.1|Peru|2020-06-18	0.0006079874	South America
South America|hCoV-19/Colombia/BOY-INS-88859/2020|EPI ISL 498157|B.1.255|Colombia|2020-03-30	South America|hCoV-19/Peru/LIM-UPCH-0120/2020|EPI ISL 568517|B.1.1.1|Peru|2020-06-18	0.0005742170	South America
South America|hCoV-19/Colombia/BOL-INS-94411/2020|EPI ISL 498161|B.1|Colombia|2020-03-30	South America|hCoV-19/Peru/LIM-UPCH-0120/2020|EPI ISL 568517|B.1.1.1|Peru|2020-06-18	0.0006080286	South America
South America|hCoV-19/Brazil/RJ-0252/2020|EPI ISL 470620|B.1.1.33|Brazil|2020-03-30	South America|hCoV-19/Peru/LIM-UPCH-0120/2020|EPI ISL 568517|B.1.1.1|Peru|2020-06-18	0.0005453645	South America
South America|hCoV-19/Brazil/CE-L16-CD344/2020|EPI ISL 476288|B.1.5|Brazil|2020-03-30	South America|hCoV-19/Peru/LIM-UPCH-0120/2020|EPI ISL 568517|B.1.1.1|Peru|2020-06-18	0.0005798493	South America
South America|hCoV-19/Brazil/CE-L16-CD346/2020|EPI ISL 476289|B.1.212|Brazil|2020-03-30	South America|hCoV-19/Peru/LIM-UPCH-0120/2020|EPI ISL 568517|B.1.1.1|Peru|2020-06-18	0.0006823094	South America
South America|hCoV-19/Ecuador/HGSQ-USFQ-018/2020|EPI ISL 422563|B.1.1|Ecuador|2020-03-30	South America|hCoV-19/Peru/LIM-UPCH-0120/2020|EPI ISL 568517|B.1.1.1|Peru|2020-06-18	0.0005179468	South America
South America|hCoV-19/Brazil/SP-L15-CD272/2020|EPI ISL 476265|B.1.255|Brazil|2020-03-30	South America|hCoV-19/Peru/LIM-UPCH-0120/2020|EPI ISL 568517|B.1.1.1|Peru|2020-06-18	0.0005841601	South America
South America|hCoV-19/Brazil/SC-L16-CD350/2020|EPI ISL 476292|B.1.1.33|Brazil|2020-03-30	South America|hCoV-19/Peru/LIM-UPCH-0120/2020|EPI ISL 568517|B.1.1.1|Peru|2020-06-18	0.0004810019	South America
South America|hCoV-19/Brazil/SP-L16-CD339/2020|EPI ISL 476286|B.1.1.33|Brazil|2020-03-30	South America|hCoV-19/Peru/LIM-UPCH-0120/2020|EPI ISL 568517|B.1.1.1|Peru|2020-06-18	0.0004810515	South America
South America|hCoV-19/Brazil/SP-L15-CD274/2020|EPI ISL 476267|B.1.1|Brazil|2020-03-30	South America|hCoV-19/Peru/LIM-UPCH-0120/2020|EPI ISL 568517|B.1.1.1|Peru|2020-06-18	0.0005206790	South America
South America|hCoV-19/Uruguay/UY-NYUMC866/2020|EPI ISL 457962|B.1.1.1|Uruguay|2020-03-30	South America|hCoV-19/Peru/LIM-UPCH-0120/2020|EPI ISL 568517|B.1.1.1|Peru|2020-06-18	0.0003144140	South America
South America|hCoV-19/Brazil/SP-L15-CD283/2020|EPI ISL 476274|B.1.1.33|Brazil|2020-03-30	South America|hCoV-19/Peru/LIM-UPCH-0120/2020|EPI ISL 568517|B.1.1.1|Peru|2020-06-18	0.0004898017	South America
South America|hCoV-19/Colombia/HUI-GUR-0920/2020|EPI ISL 447753|B.1.5|Colombia|2020-03-30	South America|hCoV-19/Peru/LIM-UPCH-0120/2020|EPI ISL 568517|B.1.1.1|Peru|2020-06-18	0.0005988995	South America
South America|hCoV-19/Peru/ANC-INS-132/2020|EPI ISL 536529|B.1.1.1|Peru|2020-03-31	South America|hCoV-19/Peru/LIM-UPCH-0120/2020|EPI ISL 568517|B.1.1.1|Peru|2020-06-18	0.0002700817	South America
South America|hCoV-19/Argentina/PAIS-A0009/2020|EPI ISL 430801|B.1.5|Argentina|2020-03-31	South America|hCoV-19/Peru/LIM-UPCH-0120/2020|EPI ISL 568517|B.1.1.1|Peru|2020-06-18	0.0005403431	South America
South America|hCoV-19/Brazil/SP-122/2020|EPI ISL 515522|B.1.1.33|Brazil|2020-03-31	South America|hCoV-19/Peru/LIM-UPCH-0120/2020|EPI ISL 568517|B.1.1.1|Peru|2020-06-18	0.0004727201	South America
South America|hCoV-19/Argentina/PAIS-A0011/2020|EPI ISL 430802|B.1.1|Argentina|2020-03-31	South America|hCoV-19/Peru/LIM-UPCH-0120/2020|EPI ISL 568517|B.1.1.1|Peru|2020-06-18	0.0004389652	South America
South America|hCoV-19/Colombia/RIS-GUV-92087/2020|EPI ISL 447760|B.1.8|Colombia|2020-03-31	South America|hCoV-19/Peru/LIM-UPCH-0120/2020|EPI ISL 568517|B.1.1.1|Peru|2020-06-18	0.0005403613	South America
South America|hCoV-19/Colombia/HUI-GUV-92061/2020|EPI ISL 447759|B.1.5|Colombia|2020-03-31	South America|hCoV-19/Peru/LIM-UPCH-0120/2020|EPI ISL 568517|B.1.1.1|Peru|2020-06-18	0.0005405256	South America
South America|hCoV-19/Colombia/VAC-GUV-92034/2020|EPI ISL 447755|B.1.5|Colombia|2020-03-31	South America|hCoV-19/Peru/LIM-UPCH-0120/2020|EPI ISL 568517|B.1.1.1|Peru|2020-06-18	0.0006418905	South America
South America|hCoV-19/Colombia/VAC-GUV-92042/2020|EPI ISL 447756|B.1.5|Colombia|2020-03-31	South America|hCoV-19/Peru/LIM-UPCH-0120/2020|EPI ISL 568517|B.1.1.1|Peru|2020-06-18	0.0005405073	South America
South America|hCoV-19/Peru/ICA-INS-040/2020|EPI ISL 491462|B.1.1.1|Peru|2020-03-31	South America|hCoV-19/Peru/LIM-UPCH-0120/2020|EPI ISL 568517|B.1.1.1|Peru|2020-06-18	0.0003050587	South America
South America|hCoV-19/Colombia/MAG-INS-95839/2020|EPI ISL 498166|B.1.255|Colombia|2020-03-31	South America|hCoV-19/Peru/LIM-UPCH-0120/2020|EPI ISL 568517|B.1.1.1|Peru|2020-06-18	0.0006079957	South America
South America|hCoV-19/Colombia/CAU-INS-89002/2020|EPI ISL 498159|B.1|Colombia|2020-03-31	South America|hCoV-19/Peru/LIM-UPCH-0120/2020|EPI ISL 568517|B.1.1.1|Peru|2020-06-18	0.0005065985	South America
South America|hCoV-19/Colombia/CES-INS-89781/2020|EPI ISL 498160|B.1.255|Colombia|2020-03-31	South America|hCoV-19/Peru/LIM-UPCH-0120/2020|EPI ISL 568517|B.1.1.1|Peru|2020-06-18	0.0005741975	South America
South America|hCoV-19/Colombia/ANT-GUV-92256/2020|EPI ISL 447768|B.1|Colombia|2020-03-31	South America|hCoV-19/Peru/LIM-UPCH-0120/2020|EPI ISL 568517|B.1.1.1|Peru|2020-06-18	0.0005746245	South America
South America|hCoV-19/Colombia/ANT-GUV-92146/2020|EPI ISL 447761|B|Colombia|2020-03-31	South America|hCoV-19/Peru/LIM-UPCH-0120/2020|EPI ISL 568517|B.1.1.1|Peru|2020-06-18	0.0006769696	South America
South America|hCoV-19/Brazil/MA-L17-CD363/2020|EPI ISL 476309|B.1.1.33|Brazil|2020-03-31	South America|hCoV-19/Peru/LIM-UPCH-0120/2020|EPI ISL 568517|B.1.1.1|Peru|2020-06-18	0.0005153355	South America
South America|hCoV-19/Brazil/BA-L17-CD359/2020|EPI ISL 476305|B.1.1.33|Brazil|2020-03-31	South America|hCoV-19/Peru/LIM-UPCH-0120/2020|EPI ISL 568517|B.1.1.1|Peru|2020-06-18	0.0005153355	South America
South America|hCoV-19/Brazil/PR-L17-CD365/2020|EPI ISL 476311|B.1.1|Brazil|2020-03-31	South America|hCoV-19/Peru/LIM-UPCH-0120/2020|EPI ISL 568517|B.1.1.1|Peru|2020-06-18	0.0004466405	South America
South America|hCoV-19/Brazil/SC-L17-CD372/2020|EPI ISL 476317|B.1.1.33|Brazil|2020-03-31	South America|hCoV-19/Peru/LIM-UPCH-0120/2020|EPI ISL 568517|B.1.1.1|Peru|2020-06-18	0.0004849663	South America
South America|hCoV-19/Brazil/CE-L17-CD361/2020|EPI ISL 476307|B.1.212|Brazil|2020-03-31	South America|hCoV-19/Peru/LIM-UPCH-0120/2020|EPI ISL 568517|B.1.1.1|Peru|2020-06-18	0.0006583107	South America
South America|hCoV-19/Brazil/SP-L17-CD357/2020|EPI ISL 476303|B.1.1.33|Brazil|2020-03-31	South America|hCoV-19/Peru/LIM-UPCH-0120/2020|EPI ISL 568517|B.1.1.1|Peru|2020-06-18	0.0005196186	South America
South America|hCoV-19/Colombia/HUI-GUV-92060/2020|EPI ISL 447758|B.1.5|Colombia|2020-03-31	South America|hCoV-19/Peru/LIM-UPCH-0120/2020|EPI ISL 568517|B.1.1.1|Peru|2020-06-18	0.0005632442	South America
South America|hCoV-19/Peru/CAL-INS-135/2020|EPI ISL 536530|B.1.1|Peru|2020-03-31	South America|hCoV-19/Peru/LIM-UPCH-0120/2020|EPI ISL 568517|B.1.1.1|Peru|2020-06-18	0.0006371220	South America
South America|hCoV-19/Argentina/PAIS-A0012/2020|EPI ISL 430803|B.1.5|Argentina|2020-04-01	South America|hCoV-19/Peru/LIM-UPCH-0120/2020|EPI ISL 568517|B.1.1.1|Peru|2020-06-18	0.0006079114	South America
South America|hCoV-19/Brazil/SP-137/2020|EPI ISL 515543|B.1.1.33|Brazil|2020-04-01	South America|hCoV-19/Peru/LIM-UPCH-0120/2020|EPI ISL 568517|B.1.1.1|Peru|2020-06-18	0.0005065208	South America
South America|hCoV-19/Peru/LAM-INS-126/2020|EPI ISL 536524|C.14|Peru|2020-04-01	South America|hCoV-19/Peru/LIM-UPCH-0120/2020|EPI ISL 568517|B.1.1.1|Peru|2020-06-18	0.0003376343	South America
South America|hCoV-19/Chile/RM-ISPCH-56/2020|EPI ISL 445352|B.1.1.33|Chile|2020-04-01	South America|hCoV-19/Peru/LIM-UPCH-0120/2020|EPI ISL 568517|B.1.1.1|Peru|2020-06-18	0.0004727201	South America
South America|hCoV-19/Peru/JUN-INS-131/2020|EPI ISL 536528|B.1|Peru|2020-04-01	South America|hCoV-19/Peru/LIM-UPCH-0120/2020|EPI ISL 568517|B.1.1.1|Peru|2020-06-18	0.0006755032	South America
South America|hCoV-19/Peru/LAM-INS-125/2020|EPI ISL 536523|C.14|Peru|2020-04-01	South America|hCoV-19/Peru/LIM-UPCH-0120/2020|EPI ISL 568517|B.1.1.1|Peru|2020-06-18	0.0003714234	South America
South America|hCoV-19/Argentina/PAIS-A0013/2020|EPI ISL 430804|B.1.5|Argentina|2020-04-01	South America|hCoV-19/Peru/LIM-UPCH-0120/2020|EPI ISL 568517|B.1.1.1|Peru|2020-06-18	0.0005403431	South America
South America|hCoV-19/Peru/LAM-INS-169/2020|EPI ISL 536562|B.1.1.1|Peru|2020-04-01	South America|hCoV-19/Peru/LIM-UPCH-0120/2020|EPI ISL 568517|B.1.1.1|Peru|2020-06-18	0.0003376343	South America
South America|hCoV-19/Argentina/PAIS-A0014/2020|EPI ISL 430805|B.1.1|Argentina|2020-04-01	South America|hCoV-19/Peru/LIM-UPCH-0120/2020|EPI ISL 568517|B.1.1.1|Peru|2020-06-18	0.0005065105	South America
South America|hCoV-19/Chile/RM-ISPCH-54/2020|EPI ISL 445350|B.1.1.1|Chile|2020-04-01	South America|hCoV-19/Peru/LIM-UPCH-0120/2020|EPI ISL 568517|B.1.1.1|Peru|2020-06-18	0.0003038499	South America
South America|hCoV-19/Brazil/RJ-1065/2020|EPI ISL 456074|B.1.1.33|Brazil|2020-04-01	South America|hCoV-19/Peru/LIM-UPCH-0120/2020|EPI ISL 568517|B.1.1.1|Peru|2020-06-18	0.0005064971	South America
South America|hCoV-19/Brazil/RJ-1056/2020|EPI ISL 456072|B.1.1.33|Brazil|2020-04-01	South America|hCoV-19/Peru/LIM-UPCH-0120/2020|EPI ISL 568517|B.1.1.1|Peru|2020-06-18	0.0004727201	South America
South America|hCoV-19/Colombia/MAG-GVI-93457/2020|EPI ISL 447778|B.1.255|Colombia|2020-04-01	South America|hCoV-19/Peru/LIM-UPCH-0120/2020|EPI ISL 568517|B.1.1.1|Peru|2020-06-18	0.0006079749	South America
South America|hCoV-19/Colombia/VAC-GVI-93366/2020|EPI ISL 447774|B.1|Colombia|2020-04-01	South America|hCoV-19/Peru/LIM-UPCH-0120/2020|EPI ISL 568517|B.1.1.1|Peru|2020-06-18	0.0005743333	South America
South America|hCoV-19/Colombia/ANT-GUV-92250/2020|EPI ISL 447766|B.1|Colombia|2020-04-01	South America|hCoV-19/Peru/LIM-UPCH-0120/2020|EPI ISL 568517|B.1.1.1|Peru|2020-06-18	0.0005743333	South America
South America|hCoV-19/Colombia/VAC-GVI-93467/2020|EPI ISL 447779|B.1.1|Colombia|2020-04-01	South America|hCoV-19/Peru/LIM-UPCH-0120/2020|EPI ISL 568517|B.1.1.1|Peru|2020-06-18	0.0004390929	South America
South America|hCoV-19/Colombia/MAG-GVI-93450/2020|EPI ISL 447777|B.1.255|Colombia|2020-04-01	South America|hCoV-19/Peru/LIM-UPCH-0120/2020|EPI ISL 568517|B.1.1.1|Peru|2020-06-18	0.0005742945	South America
South America|hCoV-19/Colombia/VAC-GVI-93470/2020|EPI ISL 447780|B.1|Colombia|2020-04-01	South America|hCoV-19/Peru/LIM-UPCH-0120/2020|EPI ISL 568517|B.1.1.1|Peru|2020-06-18	0.0006081470	South America
South America|hCoV-19/Colombia/VAC-GVI-93381/2020|EPI ISL 447775|B.1|Colombia|2020-04-01	South America|hCoV-19/Peru/LIM-UPCH-0120/2020|EPI ISL 568517|B.1.1.1|Peru|2020-06-18	0.0005743334	South America
South America|hCoV-19/Peru/LAM-INS-034/2020|EPI ISL 491459|C.14|Peru|2020-04-01	South America|hCoV-19/Peru/LIM-UPCH-0120/2020|EPI ISL 568517|B.1.1.1|Peru|2020-06-18	0.0003389617	South America
South America|hCoV-19/Peru/LIM-INS-060/2020|EPI ISL 524473|B.1.1|Peru|2020-04-01	South America|hCoV-19/Peru/LIM-UPCH-0120/2020|EPI ISL 568517|B.1.1.1|Peru|2020-06-18	0.0004746012	South America
South America|hCoV-19/Peru/LAM-INS-038/2020|EPI ISL 491461|C.14|Peru|2020-04-01	South America|hCoV-19/Peru/LIM-UPCH-0120/2020|EPI ISL 568517|B.1.1.1|Peru|2020-06-18	0.0003728838	South America
South America|hCoV-19/Peru/LAM-INS-035/2020|EPI ISL 491460|B.1.1.1|Peru|2020-04-01	South America|hCoV-19/Peru/LIM-UPCH-0120/2020|EPI ISL 568517|B.1.1.1|Peru|2020-06-18	0.0003389617	South America
South America|hCoV-19/Peru/CAJ-INS-057/2020|EPI ISL 517713|B.1.1.1|Peru|2020-04-01	South America|hCoV-19/Peru/LIM-UPCH-0120/2020|EPI ISL 568517|B.1.1.1|Peru|2020-06-18	0.0003050587	South America
South America|hCoV-19/Chile/RM-ISPCH-53/2020|EPI ISL 449800|B.1.5|Chile|2020-04-01	South America|hCoV-19/Peru/LIM-UPCH-0120/2020|EPI ISL 568517|B.1.1.1|Peru|2020-06-18	0.0009462898	South America
South America|hCoV-19/Brazil/RJ-1058/2020|EPI ISL 456073|B.1.1.33|Brazil|2020-04-01	South America|hCoV-19/Peru/LIM-UPCH-0120/2020|EPI ISL 568517|B.1.1.1|Peru|2020-06-18	0.0005065380	South America
South America|hCoV-19/Colombia/VAC-GVI-93352/2020|EPI ISL 447771|B.1|Colombia|2020-04-01	South America|hCoV-19/Peru/LIM-UPCH-0120/2020|EPI ISL 568517|B.1.1.1|Peru|2020-06-18	0.0005742170	South America
South America|hCoV-19/Colombia/COR-INS-95319/2020|EPI ISL 498163|B.1|Colombia|2020-04-01	South America|hCoV-19/Peru/LIM-UPCH-0120/2020|EPI ISL 568517|B.1.1.1|Peru|2020-06-18	0.0005066157	South America
South America|hCoV-19/Colombia/VAC-INS-96183/2020|EPI ISL 456147|B.1|Colombia|2020-04-01	South America|hCoV-19/Peru/LIM-UPCH-0120/2020|EPI ISL 568517|B.1.1.1|Peru|2020-06-18	0.0005744498	South America
South America|hCoV-19/Colombia/VAC-INS-96176/2020|EPI ISL 456152|B|Colombia|2020-04-01	South America|hCoV-19/Peru/LIM-UPCH-0120/2020|EPI ISL 568517|B.1.1.1|Peru|2020-06-18	0.0008118361	South America
South America|hCoV-19/Peru/JUN-INS-127/2020|EPI ISL 536525|B.1|Peru|2020-04-01	South America|hCoV-19/Peru/LIM-UPCH-0120/2020|EPI ISL 568517|B.1.1.1|Peru|2020-06-18	0.0004066776	South America
South America|hCoV-19/Colombia/ANT-GUV-92252/2020|EPI ISL 447767|B|Colombia|2020-04-01	South America|hCoV-19/Peru/LIM-UPCH-0120/2020|EPI ISL 568517|B.1.1.1|Peru|2020-06-18	0.0007815560	South America
South America|hCoV-19/Colombia/CUN-GVI-93301/2020|EPI ISL 447769|B.1.255|Colombia|2020-04-01	South America|hCoV-19/Peru/LIM-UPCH-0120/2020|EPI ISL 568517|B.1.1.1|Peru|2020-06-18	0.0006459233	South America
South America|hCoV-19/Peru/LAM-INS-170/2020|EPI ISL 536563|B.1.1.1|Peru|2020-04-01	South America|hCoV-19/Peru/LIM-UPCH-0120/2020|EPI ISL 568517|B.1.1.1|Peru|2020-06-18	0.0004411627	South America
South America|hCoV-19/Peru/LAM-INS-171/2020|EPI ISL 536564|B.1.5|Peru|2020-04-01	South America|hCoV-19/Peru/LIM-UPCH-0120/2020|EPI ISL 568517|B.1.1.1|Peru|2020-06-18	0.0006806443	South America
South America|hCoV-19/Brazil/PA-0227/2020|EPI ISL 470601|B.1.1.33|Brazil|2020-04-01	South America|hCoV-19/Peru/LIM-UPCH-0120/2020|EPI ISL 568517|B.1.1.1|Peru|2020-06-18	0.0005494229	South America
South America|hCoV-19/Brazil/SC-L19-CD399/2020|EPI ISL 476324|B.1.1.33|Brazil|2020-04-01	South America|hCoV-19/Peru/LIM-UPCH-0120/2020|EPI ISL 568517|B.1.1.1|Peru|2020-06-18	0.0004807044	South America
South America|hCoV-19/Brazil/SP-L19-CD391/2020|EPI ISL 476320|B.1.212|Brazil|2020-04-01	South America|hCoV-19/Peru/LIM-UPCH-0120/2020|EPI ISL 568517|B.1.1.1|Peru|2020-06-18	0.0006181667	South America
South America|hCoV-19/Brazil/RS-L19-CD390/2020|EPI ISL 476319|B.1.1.33|Brazil|2020-04-01	South America|hCoV-19/Peru/LIM-UPCH-0120/2020|EPI ISL 568517|B.1.1.1|Peru|2020-06-18	0.0004807210	South America
South America|hCoV-19/Brazil/PA-0229/2020|EPI ISL 470603|B.1.1.1|Brazil|2020-04-01	South America|hCoV-19/Peru/LIM-UPCH-0120/2020|EPI ISL 568517|B.1.1.1|Peru|2020-06-18	0.0003090065	South America
South America|hCoV-19/Brazil/RJ-0254/2020|EPI ISL 470622|B.39|Brazil|2020-04-01	South America|hCoV-19/Peru/LIM-UPCH-0120/2020|EPI ISL 568517|B.1.1.1|Peru|2020-06-18	0.0008588874	South America
South America|hCoV-19/Brazil/AM-0201/2020|EPI ISL 470568|B.1|Brazil|2020-04-01	South America|hCoV-19/Peru/LIM-UPCH-0120/2020|EPI ISL 568517|B.1.1.1|Peru|2020-06-18	0.0006184378	South America
South America|hCoV-19/Peru/JUN-INS-128/2020|EPI ISL 536526|B.1.5|Peru|2020-04-01	South America|hCoV-19/Peru/LIM-UPCH-0120/2020|EPI ISL 568517|B.1.1.1|Peru|2020-06-18	0.0006865355	South America
South America|hCoV-19/Colombia/un-CIAT-01/2020|EPI ISL 445085|B.1|Colombia|2020-04-02	South America|hCoV-19/Peru/LIM-UPCH-0120/2020|EPI ISL 568517|B.1.1.1|Peru|2020-06-18	0.0006079534	South America
South America|hCoV-19/Argentina/PAIS-A0016/2020|EPI ISL 430807|B.1.1|Argentina|2020-04-02	South America|hCoV-19/Peru/LIM-UPCH-0120/2020|EPI ISL 568517|B.1.1.1|Peru|2020-06-18	0.0004727324	South America
South America|hCoV-19/Brazil/SP-124/2020|EPI ISL 515523|B.1.1.33|Brazil|2020-04-02	South America|hCoV-19/Peru/LIM-UPCH-0120/2020|EPI ISL 568517|B.1.1.1|Peru|2020-06-18	0.0004727201	South America
South America|hCoV-19/Brazil/RJ-1595/2020|EPI ISL 467346|B.39|Brazil|2020-04-02	South America|hCoV-19/Peru/LIM-UPCH-0120/2020|EPI ISL 568517|B.1.1.1|Peru|2020-06-18	0.0010474395	South America
South America|hCoV-19/Brazil/RJ-1100/2020|EPI ISL 456075|B.1.1.33|Brazil|2020-04-02	South America|hCoV-19/Peru/LIM-UPCH-0120/2020|EPI ISL 568517|B.1.1.1|Peru|2020-06-18	0.0005064971	South America
South America|hCoV-19/Brazil/RJ-1574/2020|EPI ISL 467345|B.1.1.33|Brazil|2020-04-02	South America|hCoV-19/Peru/LIM-UPCH-0120/2020|EPI ISL 568517|B.1.1.1|Peru|2020-06-18	0.0005064971	South America
South America|hCoV-19/Brazil/RJ-1555/2020|EPI ISL 467344|B.39|Brazil|2020-04-02	South America|hCoV-19/Peru/LIM-UPCH-0120/2020|EPI ISL 568517|B.1.1.1|Peru|2020-06-18	0.0009122046	South America
South America|hCoV-19/Colombia/VAC-GVI-93511/2020|EPI ISL 447785|B.1|Colombia|2020-04-02	South America|hCoV-19/Peru/LIM-UPCH-0120/2020|EPI ISL 568517|B.1.1.1|Peru|2020-06-18	0.0005743333	South America
South America|hCoV-19/Brazil/RJ-1600/2020|EPI ISL 456082|B.1.1.33|Brazil|2020-04-02	South America|hCoV-19/Peru/LIM-UPCH-0120/2020|EPI ISL 568517|B.1.1.1|Peru|2020-06-18	0.0005065208	South America
South America|hCoV-19/Peru/LOR-INS-058/2020|EPI ISL 514317|B.1.1|Peru|2020-04-02	South America|hCoV-19/Peru/LIM-UPCH-0120/2020|EPI ISL 568517|B.1.1.1|Peru|2020-06-18	0.0004406705	South America
South America|hCoV-19/Chile/RM-ISPCH-57/2020|EPI ISL 445353|B.1.1|Chile|2020-04-02	South America|hCoV-19/Peru/LIM-UPCH-0120/2020|EPI ISL 568517|B.1.1.1|Peru|2020-06-18	0.0004389802	South America
South America|hCoV-19/Chile/RM-ISPCH-55/2020|EPI ISL 445351|B.40|Chile|2020-04-02	South America|hCoV-19/Peru/LIM-UPCH-0120/2020|EPI ISL 568517|B.1.1.1|Peru|2020-06-18	0.0008784179	South America
South America|hCoV-19/Venezuela/VEN-89312/2020|EPI ISL 476702|B.1.1|Venezuela|2020-04-02	South America|hCoV-19/Peru/LIM-UPCH-0120/2020|EPI ISL 568517|B.1.1.1|Peru|2020-06-18	0.0004408462	South America
South America|hCoV-19/Brazil/RJ-0255/2020|EPI ISL 470623|B.1.1.33|Brazil|2020-04-02	South America|hCoV-19/Peru/LIM-UPCH-0120/2020|EPI ISL 568517|B.1.1.1|Peru|2020-06-18	0.0005112782	South America
South America|hCoV-19/Brazil/AM-0203/2020|EPI ISL 470570|B.1.1.33|Brazil|2020-04-02	South America|hCoV-19/Peru/LIM-UPCH-0120/2020|EPI ISL 568517|B.1.1.1|Peru|2020-06-18	0.0005494087	South America
South America|hCoV-19/Brazil/GO-L19-CD413/2020|EPI ISL 476336|B.1.5|Brazil|2020-04-02	South America|hCoV-19/Peru/LIM-UPCH-0120/2020|EPI ISL 568517|B.1.1.1|Peru|2020-06-18	0.0005838418	South America
South America|hCoV-19/Brazil/MA-L19-CD403/2020|EPI ISL 476327|B.1.1.33|Brazil|2020-04-02	South America|hCoV-19/Peru/LIM-UPCH-0120/2020|EPI ISL 568517|B.1.1.1|Peru|2020-06-18	0.0005150767	South America
South America|hCoV-19/Brazil/CE-L19-CD408/2020|EPI ISL 476331|B.1.212|Brazil|2020-04-02	South America|hCoV-19/Peru/LIM-UPCH-0120/2020|EPI ISL 568517|B.1.1.1|Peru|2020-06-18	0.0006181881	South America
South America|hCoV-19/Brazil/CE-0206/2020|EPI ISL 470573|B.1.212|Brazil|2020-04-02	South America|hCoV-19/Peru/LIM-UPCH-0120/2020|EPI ISL 568517|B.1.1.1|Peru|2020-06-18	0.0006540688	South America
South America|hCoV-19/Brazil/RS-L19-CD412/2020|EPI ISL 476335|B.1.1.33|Brazil|2020-04-02	South America|hCoV-19/Peru/LIM-UPCH-0120/2020|EPI ISL 568517|B.1.1.1|Peru|2020-06-18	0.0004847140	South America
South America|hCoV-19/Brazil/MA-L19-CD407/2020|EPI ISL 476330|B.1.1.33|Brazil|2020-04-02	South America|hCoV-19/Peru/LIM-UPCH-0120/2020|EPI ISL 568517|B.1.1.1|Peru|2020-06-18	0.0005203275	South America
South America|hCoV-19/Brazil/PA-0232/2020|EPI ISL 470606|B.1.1.33|Brazil|2020-04-02	South America|hCoV-19/Peru/LIM-UPCH-0120/2020|EPI ISL 568517|B.1.1.1|Peru|2020-06-18	0.0005203576	South America
South America|hCoV-19/Brazil/AM-0204/2020|EPI ISL 470571|B.1|Brazil|2020-04-02	South America|hCoV-19/Peru/LIM-UPCH-0120/2020|EPI ISL 568517|B.1.1.1|Peru|2020-06-18	0.0005949331	South America
South America|hCoV-19/Brazil/SP-L20-CD416/2020|EPI ISL 476351|B.1.1.33|Brazil|2020-04-02	South America|hCoV-19/Peru/LIM-UPCH-0120/2020|EPI ISL 568517|B.1.1.1|Peru|2020-06-18	0.0005247429	South America
South America|hCoV-19/Brazil/GO-L19-CD410/2020|EPI ISL 476333|B.1.5|Brazil|2020-04-02	South America|hCoV-19/Peru/LIM-UPCH-0120/2020|EPI ISL 568517|B.1.1.1|Peru|2020-06-18	0.0005600649	South America
South America|hCoV-19/Brazil/SP-L22-CD475/2020|EPI ISL 476374|B.1.1.33|Brazil|2020-04-02	South America|hCoV-19/Peru/LIM-UPCH-0120/2020|EPI ISL 568517|B.1.1.1|Peru|2020-06-18	0.0005250729	South America
South America|hCoV-19/Colombia/VAC-GVI-93476/2020|EPI ISL 447782|B.1|Colombia|2020-04-02	South America|hCoV-19/Peru/LIM-UPCH-0120/2020|EPI ISL 568517|B.1.1.1|Peru|2020-06-18	0.0005629073	South America
South America|hCoV-19/Colombia/VAC-GVI-93496/2020|EPI ISL 447784|B.1|Colombia|2020-04-02	South America|hCoV-19/Peru/LIM-UPCH-0120/2020|EPI ISL 568517|B.1.1.1|Peru|2020-06-18	0.0005999049	South America
South America|hCoV-19/Brazil/AP-IEC-162620/2020|EPI ISL 524792|B.1.1.33|Brazil|2020-04-03	South America|hCoV-19/Peru/LIM-UPCH-0120/2020|EPI ISL 568517|B.1.1.1|Peru|2020-06-18	0.0005064970	South America
South America|hCoV-19/Brazil/SP-177/2020|EPI ISL 523973|B.1.1.33|Brazil|2020-04-03	South America|hCoV-19/Peru/LIM-UPCH-0120/2020|EPI ISL 568517|B.1.1.1|Peru|2020-06-18	0.0005402756	South America
South America|hCoV-19/Argentina/PAIS-A0017/2020|EPI ISL 430808|B.1.1.1|Argentina|2020-04-03	South America|hCoV-19/Peru/LIM-UPCH-0120/2020|EPI ISL 568517|B.1.1.1|Peru|2020-06-18	0.0003376501	South America
South America|hCoV-19/Brazil/AP-IEC-162741/2020|EPI ISL 458138|B.1.1.33|Brazil|2020-04-03	South America|hCoV-19/Peru/LIM-UPCH-0120/2020|EPI ISL 568517|B.1.1.1|Peru|2020-06-18	0.0005402756	South America
South America|hCoV-19/Colombia/VAC-GVI-93534/2020|EPI ISL 447786|B.1|Colombia|2020-04-03	South America|hCoV-19/Peru/LIM-UPCH-0120/2020|EPI ISL 568517|B.1.1.1|Peru|2020-06-18	0.0005741394	South America
South America|hCoV-19/Colombia/VAC-GVI-93538/2020|EPI ISL 447790|B.1|Colombia|2020-04-03	South America|hCoV-19/Peru/LIM-UPCH-0120/2020|EPI ISL 568517|B.1.1.1|Peru|2020-06-18	0.0006419907	South America
South America|hCoV-19/Colombia/VAC-GVI-93537/2020|EPI ISL 447789|B.1.1|Colombia|2020-04-03	South America|hCoV-19/Peru/LIM-UPCH-0120/2020|EPI ISL 568517|B.1.1.1|Peru|2020-06-18	0.0005404580	South America
South America|hCoV-19/Brazil/RJ-1402/2020|EPI ISL 456079|B.1.1.33|Brazil|2020-04-03	South America|hCoV-19/Peru/LIM-UPCH-0120/2020|EPI ISL 568517|B.1.1.1|Peru|2020-06-18	0.0005064971	South America
South America|hCoV-19/Colombia/VAC-GVI-97210/2020|EPI ISL 447794|B.1.1|Colombia|2020-04-03	South America|hCoV-19/Peru/LIM-UPCH-0120/2020|EPI ISL 568517|B.1.1.1|Peru|2020-06-18	0.0004729044	South America
South America|hCoV-19/Colombia/VAC-GVI-97203/2020|EPI ISL 447793|B.1|Colombia|2020-04-03	South America|hCoV-19/Peru/LIM-UPCH-0120/2020|EPI ISL 568517|B.1.1.1|Peru|2020-06-18	0.0005742945	South America
South America|hCoV-19/Colombia/VAC-GVI-97161/2020|EPI ISL 447791|B.1|Colombia|2020-04-03	South America|hCoV-19/Peru/LIM-UPCH-0120/2020|EPI ISL 568517|B.1.1.1|Peru|2020-06-18	0.0005743334	South America
South America|hCoV-19/Chile/RM-ISPCH-76/2020|EPI ISL 445373|B.1.1.33|Chile|2020-04-03	South America|hCoV-19/Peru/LIM-UPCH-0120/2020|EPI ISL 568517|B.1.1.1|Peru|2020-06-18	0.0005065314	South America
South America|hCoV-19/Colombia/CUN-INS-96791/2020|EPI ISL 498167|B.1|Colombia|2020-04-03	South America|hCoV-19/Peru/LIM-UPCH-0120/2020|EPI ISL 568517|B.1.1.1|Peru|2020-06-18	0.0005066156	South America
South America|hCoV-19/Colombia/VAC-GVI-97181/2020|EPI ISL 447792|B.1.255|Colombia|2020-04-03	South America|hCoV-19/Peru/LIM-UPCH-0120/2020|EPI ISL 568517|B.1.1.1|Peru|2020-06-18	0.0007096244	South America
South America|hCoV-19/Brazil/RJ-0256/2020|EPI ISL 470624|B.1.1.33|Brazil|2020-04-03	South America|hCoV-19/Peru/LIM-UPCH-0120/2020|EPI ISL 568517|B.1.1.1|Peru|2020-06-18	0.0005794902	South America
South America|hCoV-19/Brazil/MG-0219/2020|EPI ISL 470585|B.1.1.33|Brazil|2020-04-03	South America|hCoV-19/Peru/LIM-UPCH-0120/2020|EPI ISL 568517|B.1.1.1|Peru|2020-06-18	0.0004806879	South America
South America|hCoV-19/Brazil/SP-L19-CD409/2020|EPI ISL 476332|B.1.1.33|Brazil|2020-04-03	South America|hCoV-19/Peru/LIM-UPCH-0120/2020|EPI ISL 568517|B.1.1.1|Peru|2020-06-18	0.0005150522	South America
South America|hCoV-19/Brazil/SP-L20-CD415/2020|EPI ISL 476350|B.1.1.33|Brazil|2020-04-03	South America|hCoV-19/Peru/LIM-UPCH-0120/2020|EPI ISL 568517|B.1.1.1|Peru|2020-06-18	0.0005150698	South America
South America|hCoV-19/Brazil/GO-0209/2020|EPI ISL 470576|B.1.5|Brazil|2020-04-03	South America|hCoV-19/Peru/LIM-UPCH-0120/2020|EPI ISL 568517|B.1.1.1|Peru|2020-06-18	0.0005495277	South America
South America|hCoV-19/Brazil/PE-L20-CD432/2020|EPI ISL 476359|B.1.1|Brazil|2020-04-03	South America|hCoV-19/Peru/LIM-UPCH-0120/2020|EPI ISL 568517|B.1.1.1|Peru|2020-06-18	0.0004120844	South America
South America|hCoV-19/Brazil/PA-0237/2020|EPI ISL 470611|B.1.1.33|Brazil|2020-04-03	South America|hCoV-19/Peru/LIM-UPCH-0120/2020|EPI ISL 568517|B.1.1.1|Peru|2020-06-18	0.0005550224	South America
South America|hCoV-19/Brazil/PA-0235/2020|EPI ISL 470609|B.1.1.33|Brazil|2020-04-03	South America|hCoV-19/Peru/LIM-UPCH-0120/2020|EPI ISL 568517|B.1.1.1|Peru|2020-06-18	0.0005203576	South America
South America|hCoV-19/Brazil/SP-L1-CAMPI8/2020|EPI ISL 476170|B.1.1.33|Brazil|2020-04-03	South America|hCoV-19/Peru/LIM-UPCH-0120/2020|EPI ISL 568517|B.1.1.1|Peru|2020-06-18	0.0004896468	South America
South America|hCoV-19/Brazil/SP-L20-CD418/2020|EPI ISL 476352|B.1.1.33|Brazil|2020-04-03	South America|hCoV-19/Peru/LIM-UPCH-0120/2020|EPI ISL 568517|B.1.1.1|Peru|2020-06-18	0.0005621777	South America
South America|hCoV-19/Brazil/SP-131/2020|EPI ISL 471543|B.1.5|Brazil|2020-04-04	South America|hCoV-19/Peru/LIM-UPCH-0120/2020|EPI ISL 568517|B.1.1.1|Peru|2020-06-18	0.0005741539	South America
South America|hCoV-19/Chile/RM-ISPCH-79/2020|EPI ISL 445376|B.1|Chile|2020-04-04	South America|hCoV-19/Peru/LIM-UPCH-0120/2020|EPI ISL 568517|B.1.1.1|Peru|2020-06-18	0.0007093162	South America
South America|hCoV-19/Chile/RM-ISPCH-78/2020|EPI ISL 445375|B.1.1.1|Chile|2020-04-04	South America|hCoV-19/Peru/LIM-UPCH-0120/2020|EPI ISL 568517|B.1.1.1|Peru|2020-06-18	0.0003038498	South America
South America|hCoV-19/Colombia/CUN-GVI-97718/2020|EPI ISL 447800|B.1.255|Colombia|2020-04-04	South America|hCoV-19/Peru/LIM-UPCH-0120/2020|EPI ISL 568517|B.1.1.1|Peru|2020-06-18	0.0005741588	South America
South America|hCoV-19/Colombia/NAR-GVI-97417/2020|EPI ISL 447798|B.1.1|Colombia|2020-04-04	South America|hCoV-19/Peru/LIM-UPCH-0120/2020|EPI ISL 568517|B.1.1.1|Peru|2020-06-18	0.0004389595	South America
South America|hCoV-19/Brazil/RJ-1830/2020|EPI ISL 541349|B.1.1.33|Brazil|2020-04-04	South America|hCoV-19/Peru/LIM-UPCH-0120/2020|EPI ISL 568517|B.1.1.1|Peru|2020-06-18	0.0005403010	South America
South America|hCoV-19/Colombia/VAC-GVI-97321/2020|EPI ISL 447796|B.1.1|Colombia|2020-04-04	South America|hCoV-19/Peru/LIM-UPCH-0120/2020|EPI ISL 568517|B.1.1.1|Peru|2020-06-18	0.0004390746	South America
South America|hCoV-19/Colombia/VAC-GVI-97212/2020|EPI ISL 447795|B.1|Colombia|2020-04-04	South America|hCoV-19/Peru/LIM-UPCH-0120/2020|EPI ISL 568517|B.1.1.1|Peru|2020-06-18	0.0006417521	South America
South America|hCoV-19/Colombia/MET-GVI-97782/2020|EPI ISL 447803|B.1.1|Colombia|2020-04-04	South America|hCoV-19/Peru/LIM-UPCH-0120/2020|EPI ISL 568517|B.1.1.1|Peru|2020-06-18	0.0004728442	South America
South America|hCoV-19/Colombia/MET-GVI-97769/2020|EPI ISL 447802|B.1.1|Colombia|2020-04-04	South America|hCoV-19/Peru/LIM-UPCH-0120/2020|EPI ISL 568517|B.1.1.1|Peru|2020-06-18	0.0004052801	South America
South America|hCoV-19/Colombia/RIS-GVI-98006/2020|EPI ISL 447809|B.1.3|Colombia|2020-04-04	South America|hCoV-19/Peru/LIM-UPCH-0120/2020|EPI ISL 568517|B.1.1.1|Peru|2020-06-18	0.0007095671	South America
South America|hCoV-19/Colombia/BOY-GVI-97349/2020|EPI ISL 447797|B.1.255|Colombia|2020-04-04	South America|hCoV-19/Peru/LIM-UPCH-0120/2020|EPI ISL 568517|B.1.1.1|Peru|2020-06-18	0.0006419089	South America
South America|hCoV-19/Colombia/MET-GVI-97783/2020|EPI ISL 447804|B.1.1|Colombia|2020-04-04	South America|hCoV-19/Peru/LIM-UPCH-0120/2020|EPI ISL 568517|B.1.1.1|Peru|2020-06-18	0.0004728921	South America
South America|hCoV-19/Chile/RM-ISPCH-77/2020|EPI ISL 445374|B.1.1.1|Chile|2020-04-04	South America|hCoV-19/Peru/LIM-UPCH-0120/2020|EPI ISL 568517|B.1.1.1|Peru|2020-06-18	0.0003038601	South America
South America|hCoV-19/Chile/BI-ISPCH-4/2020|EPI ISL 445378|B.1.1|Chile|2020-04-04	South America|hCoV-19/Peru/LIM-UPCH-0120/2020|EPI ISL 568517|B.1.1.1|Peru|2020-06-18	0.0004389709	South America
South America|hCoV-19/Brazil/RJ-1862/2020|EPI ISL 541350|B.1.1.33|Brazil|2020-04-04	South America|hCoV-19/Peru/LIM-UPCH-0120/2020|EPI ISL 568517|B.1.1.1|Peru|2020-06-18	0.0005065550	South America
South America|hCoV-19/Brazil/RJ-1783/2020|EPI ISL 541347|B.1.1.33|Brazil|2020-04-04	South America|hCoV-19/Peru/LIM-UPCH-0120/2020|EPI ISL 568517|B.1.1.1|Peru|2020-06-18	0.0005071649	South America
South America|hCoV-19/Argentina/PAIS-A0018/2020|EPI ISL 430809|B.1.1.1|Argentina|2020-04-04	South America|hCoV-19/Peru/LIM-UPCH-0120/2020|EPI ISL 568517|B.1.1.1|Peru|2020-06-18	0.0003382394	South America
South America|hCoV-19/Brazil/MG-0220/2020|EPI ISL 470586|B.1.1.33|Brazil|2020-04-04	South America|hCoV-19/Peru/LIM-UPCH-0120/2020|EPI ISL 568517|B.1.1.1|Peru|2020-06-18	0.0005837476	South America
South America|hCoV-19/Brazil/GO-0210/2020|EPI ISL 470577|B.1.1.33|Brazil|2020-04-04	South America|hCoV-19/Peru/LIM-UPCH-0120/2020|EPI ISL 568517|B.1.1.1|Peru|2020-06-18	0.0004807209	South America
South America|hCoV-19/Chile/RM-ISPCH-74/2020|EPI ISL 445370|B.1.1.33|Chile|2020-04-05	South America|hCoV-19/Peru/LIM-UPCH-0120/2020|EPI ISL 568517|B.1.1.1|Peru|2020-06-18	0.0004727200	South America
South America|hCoV-19/Chile/RM-ISPCH-80/2020|EPI ISL 445377|B.1.1|Chile|2020-04-05	South America|hCoV-19/Peru/LIM-UPCH-0120/2020|EPI ISL 568517|B.1.1.1|Peru|2020-06-18	0.0004389447	South America
South America|hCoV-19/Brazil/RJ-1870/2020|EPI ISL 541351|B.1|Brazil|2020-04-05	South America|hCoV-19/Peru/LIM-UPCH-0120/2020|EPI ISL 568517|B.1.1.1|Peru|2020-06-18	0.0005404526	South America
South America|hCoV-19/Colombia/RIS-GVI-98011/2020|EPI ISL 447810|B.1.3|Colombia|2020-04-05	South America|hCoV-19/Peru/LIM-UPCH-0120/2020|EPI ISL 568517|B.1.1.1|Peru|2020-06-18	0.0007432915	South America
South America|hCoV-19/Colombia/CUN-GVI-98087/2020|EPI ISL 447812|B.1.255|Colombia|2020-04-05	South America|hCoV-19/Peru/LIM-UPCH-0120/2020|EPI ISL 568517|B.1.1.1|Peru|2020-06-18	0.0005742557	South America
South America|hCoV-19/Colombia/CUN-GVI-98290/2020|EPI ISL 447813|B.1.255|Colombia|2020-04-05	South America|hCoV-19/Peru/LIM-UPCH-0120/2020|EPI ISL 568517|B.1.1.1|Peru|2020-06-18	0.0006757527	South America
South America|hCoV-19/Brazil/SP-L22-CD487/2020|EPI ISL 476383|B.1.1.33|Brazil|2020-04-05	South America|hCoV-19/Peru/LIM-UPCH-0120/2020|EPI ISL 568517|B.1.1.1|Peru|2020-06-18	0.0004806879	South America
South America|hCoV-19/Colombia/HUI-GVI-98032/2020|EPI ISL 447811|B.1.5|Colombia|2020-04-05	South America|hCoV-19/Peru/LIM-UPCH-0120/2020|EPI ISL 568517|B.1.1.1|Peru|2020-06-18	0.0005243760	South America
South America|hCoV-19/Brazil/MG-0221/2020|EPI ISL 470587|B.1.1.33|Brazil|2020-04-05	South America|hCoV-19/Peru/LIM-UPCH-0120/2020|EPI ISL 568517|B.1.1.1|Peru|2020-06-18	0.0005596915	South America
South America|hCoV-19/Brazil/MA-IEC-163069/2020|EPI ISL 458149|B.1.1.33|Brazil|2020-04-06	South America|hCoV-19/Peru/LIM-UPCH-0120/2020|EPI ISL 568517|B.1.1.1|Peru|2020-06-18	0.0006078517	South America
South America|hCoV-19/Brazil/RJ-1466/2020|EPI ISL 456081|B.1.1.33|Brazil|2020-04-06	South America|hCoV-19/Peru/LIM-UPCH-0120/2020|EPI ISL 568517|B.1.1.1|Peru|2020-06-18	0.0004727201	South America
South America|hCoV-19/Brazil/RJ-1464/2020|EPI ISL 456080|B.1.1.33|Brazil|2020-04-06	South America|hCoV-19/Peru/LIM-UPCH-0120/2020|EPI ISL 568517|B.1.1.1|Peru|2020-06-18	0.0005065103	South America
South America|hCoV-19/Chile/RM-ISPCH-73/2020|EPI ISL 445369|B.1.1.33|Chile|2020-04-06	South America|hCoV-19/Peru/LIM-UPCH-0120/2020|EPI ISL 568517|B.1.1.1|Peru|2020-06-18	0.0005065142	South America
South America|hCoV-19/Brazil/RJ-1798/2020|EPI ISL 541348|B.1.1.33|Brazil|2020-04-06	South America|hCoV-19/Peru/LIM-UPCH-0120/2020|EPI ISL 568517|B.1.1.1|Peru|2020-06-18	0.0005065142	South America
South America|hCoV-19/Brazil/PE-IAM215/2020|EPI ISL 500471|B.1.1|Brazil|2020-04-06	South America|hCoV-19/Peru/LIM-UPCH-0120/2020|EPI ISL 568517|B.1.1.1|Peru|2020-06-18	0.0004771457	South America
South America|hCoV-19/Brazil/RJ-0257/2020|EPI ISL 470625|B.1.1.33|Brazil|2020-04-06	South America|hCoV-19/Peru/LIM-UPCH-0120/2020|EPI ISL 568517|B.1.1.1|Peru|2020-06-18	0.0004771491	South America
South America|hCoV-19/Colombia/SAN-INS-94514/2020|EPI ISL 456156|B.1.1|Colombia|2020-04-06	South America|hCoV-19/Peru/LIM-UPCH-0120/2020|EPI ISL 568517|B.1.1.1|Peru|2020-06-18	0.0004107161	South America
South America|hCoV-19/Colombia/VAC-GVI-97223/2020|EPI ISL 447814|B.1.5|Colombia|2020-04-06	South America|hCoV-19/Peru/LIM-UPCH-0120/2020|EPI ISL 568517|B.1.1.1|Peru|2020-06-18	0.0005486587	South America
South America|hCoV-19/Brazil/MG-0222/2020|EPI ISL 470588|B.1.1.33|Brazil|2020-04-06	South America|hCoV-19/Peru/LIM-UPCH-0120/2020|EPI ISL 568517|B.1.1.1|Peru|2020-06-18	0.0006525241	South America
South America|hCoV-19/Brazil/SP-L20-CD436/2020|EPI ISL 476362|B.1.1.33|Brazil|2020-04-06	South America|hCoV-19/Peru/LIM-UPCH-0120/2020|EPI ISL 568517|B.1.1.1|Peru|2020-06-18	0.0005290435	South America
South America|hCoV-19/Ecuador/USFQ-128/2020|EPI ISL 491933|B.1.5|Ecuador|2020-04-07	South America|hCoV-19/Peru/LIM-UPCH-0120/2020|EPI ISL 568517|B.1.1.1|Peru|2020-06-18	0.0006079124	South America
South America|hCoV-19/Ecuador/USFQ-129/2020|EPI ISL 491934|B.1.1.10|Ecuador|2020-04-07	South America|hCoV-19/Peru/LIM-UPCH-0120/2020|EPI ISL 568517|B.1.1.1|Peru|2020-06-18	0.0004727325	South America
South America|hCoV-19/Argentina/PAIS-A0019/2020|EPI ISL 430810|B.1.3|Argentina|2020-04-07	South America|hCoV-19/Peru/LIM-UPCH-0120/2020|EPI ISL 568517|B.1.1.1|Peru|2020-06-18	0.0007431410	South America
South America|hCoV-19/Colombia/COR-GVI-97517/2020|EPI ISL 447816|B.1|Colombia|2020-04-07	South America|hCoV-19/Peru/LIM-UPCH-0120/2020|EPI ISL 568517|B.1.1.1|Peru|2020-06-18	0.0006081185	South America
South America|hCoV-19/Brazil/PE-IAM89/2020|EPI ISL 500486|B.1.1|Brazil|2020-04-07	South America|hCoV-19/Peru/LIM-UPCH-0120/2020|EPI ISL 568517|B.1.1.1|Peru|2020-06-18	0.0004052390	South America
South America|hCoV-19/Brazil/PE-IAM10/2020|EPI ISL 500461|B.1.1|Brazil|2020-04-07	South America|hCoV-19/Peru/LIM-UPCH-0120/2020|EPI ISL 568517|B.1.1.1|Peru|2020-06-18	0.0004731637	South America
South America|hCoV-19/Brazil/PE-IAM08/2020|EPI ISL 500460|B.1.1|Brazil|2020-04-07	South America|hCoV-19/Peru/LIM-UPCH-0120/2020|EPI ISL 568517|B.1.1.1|Peru|2020-06-18	0.0004396272	South America
South America|hCoV-19/Ecuador/USFQ-207/2020|EPI ISL 527819|B.1.1|Ecuador|2020-04-07	South America|hCoV-19/Peru/LIM-UPCH-0120/2020|EPI ISL 568517|B.1.1.1|Peru|2020-06-18	0.0004756099	South America
South America|hCoV-19/Brazil/RJ-0259/2020|EPI ISL 470626|B.1.1.33|Brazil|2020-04-07	South America|hCoV-19/Peru/LIM-UPCH-0120/2020|EPI ISL 568517|B.1.1.1|Peru|2020-06-18	0.0005793956	South America
South America|hCoV-19/Brazil/RJ-0260/2020|EPI ISL 470627|B.1.1.33|Brazil|2020-04-07	South America|hCoV-19/Peru/LIM-UPCH-0120/2020|EPI ISL 568517|B.1.1.1|Peru|2020-06-18	0.0006134918	South America
South America|hCoV-19/Brazil/PE-IAM226/2020|EPI ISL 500474|B.1.1|Brazil|2020-04-07	South America|hCoV-19/Peru/LIM-UPCH-0120/2020|EPI ISL 568517|B.1.1.1|Peru|2020-06-18	0.0005119474	South America
South America|hCoV-19/Brazil/SP-L1-CAMPI13/2020|EPI ISL 476155|B.1.1.33|Brazil|2020-04-07	South America|hCoV-19/Peru/LIM-UPCH-0120/2020|EPI ISL 568517|B.1.1.1|Peru|2020-06-18	0.0004807039	South America
South America|hCoV-19/Brazil/PE-IAM18/2020|EPI ISL 500868|B.1.1|Brazil|2020-04-07	South America|hCoV-19/Peru/LIM-UPCH-0120/2020|EPI ISL 568517|B.1.1.1|Peru|2020-06-18	0.0004821271	South America
South America|hCoV-19/Brazil/PE-IAM17/2020|EPI ISL 500866|B.1.1|Brazil|2020-04-07	South America|hCoV-19/Peru/LIM-UPCH-0120/2020|EPI ISL 568517|B.1.1.1|Peru|2020-06-18	0.0004853587	South America
South America|hCoV-19/Brazil/PE-IAM16/2020|EPI ISL 500865|B.1.1|Brazil|2020-04-07	South America|hCoV-19/Peru/LIM-UPCH-0120/2020|EPI ISL 568517|B.1.1.1|Peru|2020-06-18	0.0004531556	South America
South America|hCoV-19/Brazil/PE-IAM19/2020|EPI ISL 500467|B.1|Brazil|2020-04-07	South America|hCoV-19/Peru/LIM-UPCH-0120/2020|EPI ISL 568517|B.1.1.1|Peru|2020-06-18	0.0007692701	South America
South America|hCoV-19/Brazil/SP-138/2020|EPI ISL 468305|B.1.1|Brazil|2020-04-08	South America|hCoV-19/Peru/LIM-UPCH-0120/2020|EPI ISL 568517|B.1.1.1|Peru|2020-06-18	0.0005403511	South America
South America|hCoV-19/Brazil/RJ-INCA-C06/2020|EPI ISL 513513|B.1.1.33|Brazil|2020-04-08	South America|hCoV-19/Peru/LIM-UPCH-0120/2020|EPI ISL 568517|B.1.1.1|Peru|2020-06-18	0.0005402756	South America
South America|hCoV-19/Brazil/PE-IAM84/2020|EPI ISL 500484|B.1.1|Brazil|2020-04-08	South America|hCoV-19/Peru/LIM-UPCH-0120/2020|EPI ISL 568517|B.1.1.1|Peru|2020-06-18	0.0004389447	South America
South America|hCoV-19/Brazil/RJ-1702/2020|EPI ISL 456087|B.1.1.33|Brazil|2020-04-08	South America|hCoV-19/Peru/LIM-UPCH-0120/2020|EPI ISL 568517|B.1.1.1|Peru|2020-06-18	0.0005064971	South America
South America|hCoV-19/Brazil/RJ-1690/2020|EPI ISL 456084|B.1.1.33|Brazil|2020-04-08	South America|hCoV-19/Peru/LIM-UPCH-0120/2020|EPI ISL 568517|B.1.1.1|Peru|2020-06-18	0.0005740706	South America
South America|hCoV-19/Brazil/RJ-1701/2020|EPI ISL 456086|B.1.1.33|Brazil|2020-04-08	South America|hCoV-19/Peru/LIM-UPCH-0120/2020|EPI ISL 568517|B.1.1.1|Peru|2020-06-18	0.0005402757	South America
South America|hCoV-19/Brazil/RJ-1691/2020|EPI ISL 456085|B.1.1.33|Brazil|2020-04-08	South America|hCoV-19/Peru/LIM-UPCH-0120/2020|EPI ISL 568517|B.1.1.1|Peru|2020-06-18	0.0004727201	South America
South America|hCoV-19/Peru/LAM-INS-044/2020|EPI ISL 514265|B.1.1.1|Peru|2020-04-08	South America|hCoV-19/Peru/LIM-UPCH-0120/2020|EPI ISL 568517|B.1.1.1|Peru|2020-06-18	0.0003050587	South America
South America|hCoV-19/Brazil/PE-IAM30/2020|EPI ISL 500477|B.1.1|Brazil|2020-04-08	South America|hCoV-19/Peru/LIM-UPCH-0120/2020|EPI ISL 568517|B.1.1.1|Peru|2020-06-18	0.0004391969	South America
South America|hCoV-19/Brazil/PE-IAM29/2020|EPI ISL 500872|B.1.1|Brazil|2020-04-08	South America|hCoV-19/Peru/LIM-UPCH-0120/2020|EPI ISL 568517|B.1.1.1|Peru|2020-06-18	0.0004735735	South America
South America|hCoV-19/Brazil/PE-IAM221/2020|EPI ISL 500473|B.1.1|Brazil|2020-04-08	South America|hCoV-19/Peru/LIM-UPCH-0120/2020|EPI ISL 568517|B.1.1.1|Peru|2020-06-18	0.0004068459	South America
South America|hCoV-19/Brazil/PE-IAM48/2020|EPI ISL 500482|B.1.1|Brazil|2020-04-08	South America|hCoV-19/Peru/LIM-UPCH-0120/2020|EPI ISL 568517|B.1.1.1|Peru|2020-06-18	0.0004410700	South America
South America|hCoV-19/Brazil/PE-IAM87/2020|EPI ISL 500485|B.1.1|Brazil|2020-04-08	South America|hCoV-19/Peru/LIM-UPCH-0120/2020|EPI ISL 568517|B.1.1.1|Peru|2020-06-18	0.0004414477	South America
South America|hCoV-19/Brazil/PE-IAM39/2020|EPI ISL 500481|B.1.1|Brazil|2020-04-08	South America|hCoV-19/Peru/LIM-UPCH-0120/2020|EPI ISL 568517|B.1.1.1|Peru|2020-06-18	0.0006124382	South America
South America|hCoV-19/Brazil/PE-IAM273/2020|EPI ISL 500476|B.1.1|Brazil|2020-04-08	South America|hCoV-19/Peru/LIM-UPCH-0120/2020|EPI ISL 568517|B.1.1.1|Peru|2020-06-18	0.0004805887	South America
South America|hCoV-19/Brazil/SP-L1-CAMPI16/2020|EPI ISL 476158|B.1.1.33|Brazil|2020-04-08	South America|hCoV-19/Peru/LIM-UPCH-0120/2020|EPI ISL 568517|B.1.1.1|Peru|2020-06-18	0.0005150474	South America
South America|hCoV-19/Brazil/MG-0289/2020|EPI ISL 470594|B.1.1.33|Brazil|2020-04-08	South America|hCoV-19/Peru/LIM-UPCH-0120/2020|EPI ISL 568517|B.1.1.1|Peru|2020-06-18	0.0006524362	South America
South America|hCoV-19/Brazil/RJ-0261/2020|EPI ISL 470628|B.1.1.33|Brazil|2020-04-08	South America|hCoV-19/Peru/LIM-UPCH-0120/2020|EPI ISL 568517|B.1.1.1|Peru|2020-06-18	0.0004811339	South America
South America|hCoV-19/Brazil/AP-IEC-163359/2020|EPI ISL 524795|B.1.1.33|Brazil|2020-04-09	South America|hCoV-19/Peru/LIM-UPCH-0120/2020|EPI ISL 568517|B.1.1.1|Peru|2020-06-18	0.0004727200	South America
South America|hCoV-19/Brazil/RJ-1901/2020|EPI ISL 456089|B.1.1.33|Brazil|2020-04-09	South America|hCoV-19/Peru/LIM-UPCH-0120/2020|EPI ISL 568517|B.1.1.1|Peru|2020-06-18	0.0005740975	South America
South America|hCoV-19/Brazil/RJ-1902/2020|EPI ISL 456090|B.1.1.33|Brazil|2020-04-09	South America|hCoV-19/Peru/LIM-UPCH-0120/2020|EPI ISL 568517|B.1.1.1|Peru|2020-06-18	0.0005740825	South America
South America|hCoV-19/Brazil/RJ-1921/2020|EPI ISL 456091|B.1.1.33|Brazil|2020-04-09	South America|hCoV-19/Peru/LIM-UPCH-0120/2020|EPI ISL 568517|B.1.1.1|Peru|2020-06-18	0.0005403150	South America
South America|hCoV-19/Colombia/MET-INS-95637/2020|EPI ISL 498164|B.1.1|Colombia|2020-04-09	South America|hCoV-19/Peru/LIM-UPCH-0120/2020|EPI ISL 568517|B.1.1.1|Peru|2020-06-18	0.0004052254	South America
South America|hCoV-19/Colombia/RIS-INS-95663/2020|EPI ISL 498165|B.1.5|Colombia|2020-04-09	South America|hCoV-19/Peru/LIM-UPCH-0120/2020|EPI ISL 568517|B.1.1.1|Peru|2020-06-18	0.0005742050	South America
South America|hCoV-19/Brazil/PE-IAM138/2020|EPI ISL 500463|B|Brazil|2020-04-09	South America|hCoV-19/Peru/LIM-UPCH-0120/2020|EPI ISL 568517|B.1.1.1|Peru|2020-06-18	0.0006760826	South America
South America|hCoV-19/Colombia/COR-GVI-97527/2020|EPI ISL 447817|B.1.255|Colombia|2020-04-09	South America|hCoV-19/Peru/LIM-UPCH-0120/2020|EPI ISL 568517|B.1.1.1|Peru|2020-06-18	0.0006081596	South America
South America|hCoV-19/Brazil/PE-IAM103/2020|EPI ISL 500462|B.1.1|Brazil|2020-04-09	South America|hCoV-19/Peru/LIM-UPCH-0120/2020|EPI ISL 568517|B.1.1.1|Peru|2020-06-18	0.0004409355	South America
South America|hCoV-19/Brazil/RJ-0262/2020|EPI ISL 470629|B.1.1.33|Brazil|2020-04-09	South America|hCoV-19/Peru/LIM-UPCH-0120/2020|EPI ISL 568517|B.1.1.1|Peru|2020-06-18	0.0004771168	South America
South America|hCoV-19/Brazil/PE-IAM238/2020|EPI ISL 500475|B.1.1|Brazil|2020-04-09	South America|hCoV-19/Peru/LIM-UPCH-0120/2020|EPI ISL 568517|B.1.1.1|Peru|2020-06-18	0.0004433292	South America
South America|hCoV-19/Brazil/PE-IAM212/2020|EPI ISL 500470|B.1.1|Brazil|2020-04-09	South America|hCoV-19/Peru/LIM-UPCH-0120/2020|EPI ISL 568517|B.1.1.1|Peru|2020-06-18	0.0005464628	South America
South America|hCoV-19/Brazil/PE-IAM220/2020|EPI ISL 500472|B.1.1|Brazil|2020-04-09	South America|hCoV-19/Peru/LIM-UPCH-0120/2020|EPI ISL 568517|B.1.1.1|Peru|2020-06-18	0.0004451777	South America
South America|hCoV-19/Brazil/SP-L1-CAMPI19/2020|EPI ISL 476160|B.1.1.33|Brazil|2020-04-09	South America|hCoV-19/Peru/LIM-UPCH-0120/2020|EPI ISL 568517|B.1.1.1|Peru|2020-06-18	0.0004807039	South America
South America|hCoV-19/Brazil/MG-0288/2020|EPI ISL 470593|B.1|Brazil|2020-04-09	South America|hCoV-19/Peru/LIM-UPCH-0120/2020|EPI ISL 568517|B.1.1.1|Peru|2020-06-18	0.0005839868	South America
South America|hCoV-19/Brazil/PE-IAM167/2020|EPI ISL 500466|B.1.1|Brazil|2020-04-09	South America|hCoV-19/Peru/LIM-UPCH-0120/2020|EPI ISL 568517|B.1.1.1|Peru|2020-06-18	0.0004823559	South America
South America|hCoV-19/Brazil/PE-IAM209/2020|EPI ISL 500468|B.1.1|Brazil|2020-04-09	South America|hCoV-19/Peru/LIM-UPCH-0120/2020|EPI ISL 568517|B.1.1.1|Peru|2020-06-18	0.0004154588	South America
South America|hCoV-19/Brazil/PE-IAM230/2020|EPI ISL 500869|B.1.1|Brazil|2020-04-09	South America|hCoV-19/Peru/LIM-UPCH-0120/2020|EPI ISL 568517|B.1.1.1|Peru|2020-06-18	0.0004854027	South America
South America|hCoV-19/Brazil/PE-IAM235/2020|EPI ISL 500870|B.1.1|Brazil|2020-04-09	South America|hCoV-19/Peru/LIM-UPCH-0120/2020|EPI ISL 568517|B.1.1.1|Peru|2020-06-18	0.0004513532	South America
South America|hCoV-19/Brazil/PE-IAM171/2020|EPI ISL 500867|B.1.1|Brazil|2020-04-09	South America|hCoV-19/Peru/LIM-UPCH-0120/2020|EPI ISL 568517|B.1.1.1|Peru|2020-06-18	0.0006265310	South America
South America|hCoV-19/Brazil/PE-IAM158/2020|EPI ISL 500465|B.1.1|Brazil|2020-04-09	South America|hCoV-19/Peru/LIM-UPCH-0120/2020|EPI ISL 568517|B.1.1.1|Peru|2020-06-18	0.0005582512	South America
South America|hCoV-19/Brazil/PE-IAM211/2020|EPI ISL 500469|B.1.1|Brazil|2020-04-09	South America|hCoV-19/Peru/LIM-UPCH-0120/2020|EPI ISL 568517|B.1.1.1|Peru|2020-06-18	0.0004539813	South America
South America|hCoV-19/Brazil/PE-IAM139/2020|EPI ISL 500464|B.1.1|Brazil|2020-04-09	South America|hCoV-19/Peru/LIM-UPCH-0120/2020|EPI ISL 568517|B.1.1.1|Peru|2020-06-18	0.0004559269	South America
South America|hCoV-19/Brazil/PE-IAM248/2020|EPI ISL 500871|B.1.1|Brazil|2020-04-09	South America|hCoV-19/Peru/LIM-UPCH-0120/2020|EPI ISL 568517|B.1.1.1|Peru|2020-06-18	0.0004257515	South America
South America|hCoV-19/Brazil/SP-181/2020|EPI ISL 523976|B.1.1.33|Brazil|2020-04-10	South America|hCoV-19/Peru/LIM-UPCH-0120/2020|EPI ISL 568517|B.1.1.1|Peru|2020-06-18	0.0005740544	South America
South America|hCoV-19/Brazil/RJ-1923/2020|EPI ISL 456092|B.1.1.33|Brazil|2020-04-10	South America|hCoV-19/Peru/LIM-UPCH-0120/2020|EPI ISL 568517|B.1.1.1|Peru|2020-06-18	0.0005065209	South America
South America|hCoV-19/Peru/ANC-INS-049/2020|EPI ISL 516653|C.14|Peru|2020-04-10	South America|hCoV-19/Peru/LIM-UPCH-0120/2020|EPI ISL 568517|B.1.1.1|Peru|2020-06-18	0.0003729013	South America
South America|hCoV-19/Brazil/SP-545/2020|EPI ISL 471551|B.1.1.33|Brazil|2020-04-10	South America|hCoV-19/Peru/LIM-UPCH-0120/2020|EPI ISL 568517|B.1.1.1|Peru|2020-06-18	0.0005065554	South America
South America|hCoV-19/Brazil/SP-176/2020|EPI ISL 523972|B.1|Brazil|2020-04-11	South America|hCoV-19/Peru/LIM-UPCH-0120/2020|EPI ISL 568517|B.1.1.1|Peru|2020-06-18	0.0006079259	South America
South America|hCoV-19/Argentina/PAIS-A0020/2020|EPI ISL 430811|B.1.1.1|Argentina|2020-04-11	South America|hCoV-19/Peru/LIM-UPCH-0120/2020|EPI ISL 568517|B.1.1.1|Peru|2020-06-18	0.0003038641	South America
South America|hCoV-19/Peru/ANC-INS-050/2020|EPI ISL 516654|B.1.255|Peru|2020-04-11	South America|hCoV-19/Peru/LIM-UPCH-0120/2020|EPI ISL 568517|B.1.1.1|Peru|2020-06-18	0.0006101513	South America
South America|hCoV-19/Peru/ANC-INS-045/2020|EPI ISL 516628|B.1.255|Peru|2020-04-11	South America|hCoV-19/Peru/LIM-UPCH-0120/2020|EPI ISL 568517|B.1.1.1|Peru|2020-06-18	0.0006103168	South America
South America|hCoV-19/Peru/LIM-INS-041/2020|EPI ISL 514226|B.1.1|Peru|2020-04-11	South America|hCoV-19/Peru/LIM-UPCH-0120/2020|EPI ISL 568517|B.1.1.1|Peru|2020-06-18	0.0004067637	South America
South America|hCoV-19/Peru/ANC-INS-052/2020|EPI ISL 516686|B.1.1.1|Peru|2020-04-11	South America|hCoV-19/Peru/LIM-UPCH-0120/2020|EPI ISL 568517|B.1.1.1|Peru|2020-06-18	0.0003389706	South America
South America|hCoV-19/Peru/LIM-INS-053/2020|EPI ISL 516721|B.1.1.1|Peru|2020-04-11	South America|hCoV-19/Peru/LIM-UPCH-0120/2020|EPI ISL 568517|B.1.1.1|Peru|2020-06-18	0.0003389706	South America
South America|hCoV-19/Argentina/PAIS-A0021/2020|EPI ISL 430812|B.1.1.1|Argentina|2020-04-11	South America|hCoV-19/Peru/LIM-UPCH-0120/2020|EPI ISL 568517|B.1.1.1|Peru|2020-06-18	0.0003714862	South America
South America|hCoV-19/Argentina/PAIS-A0022/2020|EPI ISL 430813|B.1.1.1|Argentina|2020-04-11	South America|hCoV-19/Peru/LIM-UPCH-0120/2020|EPI ISL 568517|B.1.1.1|Peru|2020-06-18	0.0002720663	South America
South America|hCoV-19/Brazil/RJ-1927/2020|EPI ISL 456093|B.1.1.33|Brazil|2020-04-12	South America|hCoV-19/Peru/LIM-UPCH-0120/2020|EPI ISL 568517|B.1.1.1|Peru|2020-06-18	0.0005403008	South America
South America|hCoV-19/Peru/ANC-INS-051/2020|EPI ISL 516685|B.1.1.1|Peru|2020-04-12	South America|hCoV-19/Peru/LIM-UPCH-0120/2020|EPI ISL 568517|B.1.1.1|Peru|2020-06-18	0.0003389706	South America
South America|hCoV-19/Peru/LAL-INS-056/2020|EPI ISL 517686|C.14|Peru|2020-04-12	South America|hCoV-19/Peru/LIM-UPCH-0120/2020|EPI ISL 568517|B.1.1.1|Peru|2020-06-18	0.0003728838	South America
South America|hCoV-19/Peru/LIM-INS-042/2020|EPI ISL 514227|B.1|Peru|2020-04-12	South America|hCoV-19/Peru/LIM-UPCH-0120/2020|EPI ISL 568517|B.1.1.1|Peru|2020-06-18	0.0005763853	South America
South America|hCoV-19/Colombia/I30/2020|EPI ISL 526959|B.1|Colombia|2020-04-12	South America|hCoV-19/Peru/LIM-UPCH-0120/2020|EPI ISL 568517|B.1.1.1|Peru|2020-06-18	0.0007149575	South America
South America|hCoV-19/Brazil/RJ-1953/2020|EPI ISL 541352|B.1.1.33|Brazil|2020-04-13	South America|hCoV-19/Peru/LIM-UPCH-0120/2020|EPI ISL 568517|B.1.1.1|Peru|2020-06-18	0.0004727201	South America
South America|hCoV-19/Brazil/RJ-1948/2020|EPI ISL 456095|B.1.1.33|Brazil|2020-04-13	South America|hCoV-19/Peru/LIM-UPCH-0120/2020|EPI ISL 568517|B.1.1.1|Peru|2020-06-18	0.0004727201	South America
South America|hCoV-19/Brazil/RJ-1952/2020|EPI ISL 456096|B.1.1.33|Brazil|2020-04-13	South America|hCoV-19/Peru/LIM-UPCH-0120/2020|EPI ISL 568517|B.1.1.1|Peru|2020-06-18	0.0005065103	South America
South America|hCoV-19/Brazil/RJ-1943/2020|EPI ISL 456094|B.1.1.33|Brazil|2020-04-13	South America|hCoV-19/Peru/LIM-UPCH-0120/2020|EPI ISL 568517|B.1.1.1|Peru|2020-06-18	0.0005064971	South America
South America|hCoV-19/Brazil/RJ-2000/2020|EPI ISL 456098|B.1.1.33|Brazil|2020-04-13	South America|hCoV-19/Peru/LIM-UPCH-0120/2020|EPI ISL 568517|B.1.1.1|Peru|2020-06-18	0.0005740975	South America
South America|hCoV-19/Ecuador/USFQ-131/2020|EPI ISL 491935|B.1.1.1|Ecuador|2020-04-13	South America|hCoV-19/Peru/LIM-UPCH-0120/2020|EPI ISL 568517|B.1.1.1|Peru|2020-06-18	0.0002700827	South America
South America|hCoV-19/Peru/ARE-INS-076/2020|EPI ISL 527789|B.1.1|Peru|2020-04-13	South America|hCoV-19/Peru/LIM-UPCH-0120/2020|EPI ISL 568517|B.1.1.1|Peru|2020-06-18	0.0004406821	South America
South America|hCoV-19/Peru/LIM-INS-033/2020|EPI ISL 491458|B.1.1.1|Peru|2020-04-13	South America|hCoV-19/Peru/LIM-UPCH-0120/2020|EPI ISL 568517|B.1.1.1|Peru|2020-06-18	0.0003050444	South America
South America|hCoV-19/Brazil/RJ-1966/2020|EPI ISL 456097|B.1.1.33|Brazil|2020-04-13	South America|hCoV-19/Peru/LIM-UPCH-0120/2020|EPI ISL 568517|B.1.1.1|Peru|2020-06-18	0.0005065145	South America
South America|hCoV-19/Brazil/PE-IAM311/2020|EPI ISL 500480|B.1.1|Brazil|2020-04-13	South America|hCoV-19/Peru/LIM-UPCH-0120/2020|EPI ISL 568517|B.1.1.1|Peru|2020-06-18	0.0004763866	South America
South America|hCoV-19/Brazil/PE-IAM355/2020|EPI ISL 500874|B.1.1|Brazil|2020-04-13	South America|hCoV-19/Peru/LIM-UPCH-0120/2020|EPI ISL 568517|B.1.1.1|Peru|2020-06-18	0.0004097347	South America
South America|hCoV-19/Brazil/RJ-0263/2020|EPI ISL 470630|B.1.1.33|Brazil|2020-04-13	South America|hCoV-19/Peru/LIM-UPCH-0120/2020|EPI ISL 568517|B.1.1.1|Peru|2020-06-18	0.0005494792	South America
South America|hCoV-19/Brazil/PE-IAM305/2020|EPI ISL 500478|B.1.1|Brazil|2020-04-13	South America|hCoV-19/Peru/LIM-UPCH-0120/2020|EPI ISL 568517|B.1.1.1|Peru|2020-06-18	0.0004854367	South America
South America|hCoV-19/Brazil/MG-0258/2020|EPI ISL 470589|B.1.1.33|Brazil|2020-04-13	South America|hCoV-19/Peru/LIM-UPCH-0120/2020|EPI ISL 568517|B.1.1.1|Peru|2020-06-18	0.0005203019	South America
South America|hCoV-19/Brazil/RJ-INCA-C15/2020|EPI ISL 513518|B.1.1.33|Brazil|2020-04-14	South America|hCoV-19/Peru/LIM-UPCH-0120/2020|EPI ISL 568517|B.1.1.1|Peru|2020-06-18	0.0005403260	South America
South America|hCoV-19/Brazil/RJ-INCA-C13/2020|EPI ISL 513516|B.1.1.33|Brazil|2020-04-14	South America|hCoV-19/Peru/LIM-UPCH-0120/2020|EPI ISL 568517|B.1.1.1|Peru|2020-06-18	0.0005405199	South America
South America|hCoV-19/Brazil/RJ-INCA-C12/2020|EPI ISL 513515|B.1.1.33|Brazil|2020-04-14	South America|hCoV-19/Peru/LIM-UPCH-0120/2020|EPI ISL 568517|B.1.1.1|Peru|2020-06-18	0.0005740825	South America
South America|hCoV-19/Colombia/TOL-INS-0341-T15/2020|EPI ISL 526964|B.1|Colombia|2020-04-14	South America|hCoV-19/Peru/LIM-UPCH-0120/2020|EPI ISL 568517|B.1.1.1|Peru|2020-06-18	0.0006755352	South America
South America|hCoV-19/Colombia/TOL-INS-0345-T20/2020|EPI ISL 526963|B.1|Colombia|2020-04-14	South America|hCoV-19/Peru/LIM-UPCH-0120/2020|EPI ISL 568517|B.1.1.1|Peru|2020-06-18	0.0006755528	South America
South America|hCoV-19/Colombia/TOL-INS-0330-T5/2020|EPI ISL 526965|B.1|Colombia|2020-04-14	South America|hCoV-19/Peru/LIM-UPCH-0120/2020|EPI ISL 568517|B.1.1.1|Peru|2020-06-18	0.0006079547	South America
South America|hCoV-19/Brazil/RJ-0266/2020|EPI ISL 470632|B.1.1.33|Brazil|2020-04-14	South America|hCoV-19/Peru/LIM-UPCH-0120/2020|EPI ISL 568517|B.1.1.1|Peru|2020-06-18	0.0005112090	South America
South America|hCoV-19/Brazil/RJ-0265/2020|EPI ISL 470631|B.1.1.33|Brazil|2020-04-14	South America|hCoV-19/Peru/LIM-UPCH-0120/2020|EPI ISL 568517|B.1.1.1|Peru|2020-06-18	0.0005453529	South America
South America|hCoV-19/Uruguay/UY-NYUMC873/2020|EPI ISL 457969|B.1.1|Uruguay|2020-04-14	South America|hCoV-19/Peru/LIM-UPCH-0120/2020|EPI ISL 568517|B.1.1.1|Peru|2020-06-18	0.0004457006	South America
South America|hCoV-19/Brazil/RJ-INCA-C14/2020|EPI ISL 513517|B.1.1.33|Brazil|2020-04-14	South America|hCoV-19/Peru/LIM-UPCH-0120/2020|EPI ISL 568517|B.1.1.1|Peru|2020-06-18	0.0005566281	South America
South America|hCoV-19/Brazil/RJ-UFRJ-1019/2020|EPI ISL 492032|B.1.1.33|Brazil|2020-04-15	South America|hCoV-19/Peru/LIM-UPCH-0120/2020|EPI ISL 568517|B.1.1.1|Peru|2020-06-18	0.0005402756	South America
South America|hCoV-19/Brazil/AP-IEC-164082/2020|EPI ISL 458143|B.1.1.33|Brazil|2020-04-15	South America|hCoV-19/Peru/LIM-UPCH-0120/2020|EPI ISL 568517|B.1.1.1|Peru|2020-06-18	0.0004727201	South America
South America|hCoV-19/Argentina/PAIS-G0001/2020|EPI ISL 499083|B.1.5|Argentina|2020-04-15	South America|hCoV-19/Peru/LIM-UPCH-0120/2020|EPI ISL 568517|B.1.1.1|Peru|2020-06-18	0.0007769577	South America
South America|hCoV-19/Brazil/RJ-2044/2020|EPI ISL 456101|B.1.1.33|Brazil|2020-04-15	South America|hCoV-19/Peru/LIM-UPCH-0120/2020|EPI ISL 568517|B.1.1.1|Peru|2020-06-18	0.0004727201	South America
South America|hCoV-19/Brazil/RJ-2033/2020|EPI ISL 456100|B.1.1.33|Brazil|2020-04-15	South America|hCoV-19/Peru/LIM-UPCH-0120/2020|EPI ISL 568517|B.1.1.1|Peru|2020-06-18	0.0004727361	South America
South America|hCoV-19/Brazil/RJ-0267/2020|EPI ISL 470633|B.1.1.33|Brazil|2020-04-15	South America|hCoV-19/Peru/LIM-UPCH-0120/2020|EPI ISL 568517|B.1.1.1|Peru|2020-06-18	0.0005112328	South America
South America|hCoV-19/Brazil/RJ-0268/2020|EPI ISL 470634|B.1.1.33|Brazil|2020-04-15	South America|hCoV-19/Peru/LIM-UPCH-0120/2020|EPI ISL 568517|B.1.1.1|Peru|2020-06-18	0.0004771823	South America
South America|hCoV-19/Brazil/RJ-INCA-C34/2020|EPI ISL 513542|B.1.1.33|Brazil|2020-04-16	South America|hCoV-19/Peru/LIM-UPCH-0120/2020|EPI ISL 568517|B.1.1.1|Peru|2020-06-18	0.0005064969	South America
South America|hCoV-19/Brazil/RJ-INCA-C28/2020|EPI ISL 513536|B.1.1.33|Brazil|2020-04-16	South America|hCoV-19/Peru/LIM-UPCH-0120/2020|EPI ISL 568517|B.1.1.1|Peru|2020-06-18	0.0005402897	South America
South America|hCoV-19/Brazil/RJ-INCA-C23/2020|EPI ISL 513531|B.1.1.33|Brazil|2020-04-16	South America|hCoV-19/Peru/LIM-UPCH-0120/2020|EPI ISL 568517|B.1.1.1|Peru|2020-06-18	0.0005065208	South America
South America|hCoV-19/Brazil/RJ-INCA-C26/2020|EPI ISL 513534|B.1.1.33|Brazil|2020-04-16	South America|hCoV-19/Peru/LIM-UPCH-0120/2020|EPI ISL 568517|B.1.1.1|Peru|2020-06-18	0.0005740826	South America
South America|hCoV-19/Brazil/RJ-INCA-C25/2020|EPI ISL 513533|B.1.1.33|Brazil|2020-04-16	South America|hCoV-19/Peru/LIM-UPCH-0120/2020|EPI ISL 568517|B.1.1.1|Peru|2020-06-18	0.0005064971	South America
South America|hCoV-19/Brazil/RJ-INCA-C22/2020|EPI ISL 513530|B.1.1.33|Brazil|2020-04-16	South America|hCoV-19/Peru/LIM-UPCH-0120/2020|EPI ISL 568517|B.1.1.1|Peru|2020-06-18	0.0004727201	South America
South America|hCoV-19/Brazil/RJ-INCA-C32/2020|EPI ISL 513540|B.1.1.33|Brazil|2020-04-16	South America|hCoV-19/Peru/LIM-UPCH-0120/2020|EPI ISL 568517|B.1.1.1|Peru|2020-06-18	0.0005402756	South America
South America|hCoV-19/Brazil/RJ-INCA-C35/2020|EPI ISL 513543|B.1.1.33|Brazil|2020-04-16	South America|hCoV-19/Peru/LIM-UPCH-0120/2020|EPI ISL 568517|B.1.1.1|Peru|2020-06-18	0.0005065208	South America
South America|hCoV-19/Brazil/RJ-2091/2020|EPI ISL 467347|B.1.1.33|Brazil|2020-04-16	South America|hCoV-19/Peru/LIM-UPCH-0120/2020|EPI ISL 568517|B.1.1.1|Peru|2020-06-18	0.0005740975	South America
South America|hCoV-19/Brazil/RJ-2100/2020|EPI ISL 541353|B.1.1.33|Brazil|2020-04-16	South America|hCoV-19/Peru/LIM-UPCH-0120/2020|EPI ISL 568517|B.1.1.1|Peru|2020-06-18	0.0005065102	South America
South America|hCoV-19/Brazil/RJ-2078/2020|EPI ISL 456106|B.1.1.33|Brazil|2020-04-16	South America|hCoV-19/Peru/LIM-UPCH-0120/2020|EPI ISL 568517|B.1.1.1|Peru|2020-06-18	0.0005065209	South America
South America|hCoV-19/Brazil/RJ-2057/2020|EPI ISL 456102|B.1.1.33|Brazil|2020-04-16	South America|hCoV-19/Peru/LIM-UPCH-0120/2020|EPI ISL 568517|B.1.1.1|Peru|2020-06-18	0.0005065103	South America
South America|hCoV-19/Brazil/RJ-2062/2020|EPI ISL 456103|B.1.1.33|Brazil|2020-04-16	South America|hCoV-19/Peru/LIM-UPCH-0120/2020|EPI ISL 568517|B.1.1.1|Peru|2020-06-18	0.0005740826	South America
South America|hCoV-19/Brazil/RJ-2072/2020|EPI ISL 456104|B.1.1.33|Brazil|2020-04-16	South America|hCoV-19/Peru/LIM-UPCH-0120/2020|EPI ISL 568517|B.1.1.1|Peru|2020-06-18	0.0004727201	South America
South America|hCoV-19/Brazil/RJ-2077/2020|EPI ISL 456105|B.1.1.33|Brazil|2020-04-16	South America|hCoV-19/Peru/LIM-UPCH-0120/2020|EPI ISL 568517|B.1.1.1|Peru|2020-06-18	0.0005403263	South America
South America|hCoV-19/Peru/ARE-INS-075/2020|EPI ISL 527787|B.1.1|Peru|2020-04-16	South America|hCoV-19/Peru/LIM-UPCH-0120/2020|EPI ISL 568517|B.1.1.1|Peru|2020-06-18	0.0004745789	South America
South America|hCoV-19/Brazil/RJ-INCA-C30/2020|EPI ISL 513538|B.1.1.33|Brazil|2020-04-16	South America|hCoV-19/Peru/LIM-UPCH-0120/2020|EPI ISL 568517|B.1.1.1|Peru|2020-06-18	0.0005065382	South America
South America|hCoV-19/Brazil/RJ-0269/2020|EPI ISL 470635|B.1.1.33|Brazil|2020-04-16	South America|hCoV-19/Peru/LIM-UPCH-0120/2020|EPI ISL 568517|B.1.1.1|Peru|2020-06-18	0.0005111738	South America
South America|hCoV-19/Brazil/RJ-0270/2020|EPI ISL 470636|B.1.1.33|Brazil|2020-04-16	South America|hCoV-19/Peru/LIM-UPCH-0120/2020|EPI ISL 568517|B.1.1.1|Peru|2020-06-18	0.0005150698	South America
South America|hCoV-19/Brazil/MG-0291/2020|EPI ISL 470596|B.1.1.33|Brazil|2020-04-16	South America|hCoV-19/Peru/LIM-UPCH-0120/2020|EPI ISL 568517|B.1.1.1|Peru|2020-06-18	0.0004856391	South America
South America|hCoV-19/Brazil/RJ-UFRJ-54093/2020|EPI ISL 492042|B.1.1.33|Brazil|2020-04-16	South America|hCoV-19/Peru/LIM-UPCH-0120/2020|EPI ISL 568517|B.1.1.1|Peru|2020-06-18	0.0005741091	South America
South America|hCoV-19/Brazil/RJ-UFRJ-2215/2020|EPI ISL 492034|B.1.1.33|Brazil|2020-04-17	South America|hCoV-19/Peru/LIM-UPCH-0120/2020|EPI ISL 568517|B.1.1.1|Peru|2020-06-18	0.0004727201	South America
South America|hCoV-19/Brazil/RJ-2231/2020|EPI ISL 541356|B.1.1.33|Brazil|2020-04-17	South America|hCoV-19/Peru/LIM-UPCH-0120/2020|EPI ISL 568517|B.1.1.1|Peru|2020-06-18	0.0005741095	South America
South America|hCoV-19/Brazil/RJ-INCA-C39/2020|EPI ISL 513547|B.1.1.33|Brazil|2020-04-17	South America|hCoV-19/Peru/LIM-UPCH-0120/2020|EPI ISL 568517|B.1.1.1|Peru|2020-06-18	0.0005064971	South America
South America|hCoV-19/Brazil/RJ-INCA-C40/2020|EPI ISL 513548|B.1.1.33|Brazil|2020-04-17	South America|hCoV-19/Peru/LIM-UPCH-0120/2020|EPI ISL 568517|B.1.1.1|Peru|2020-06-18	0.0004727201	South America
South America|hCoV-19/Ecuador/USFQ-065/2020|EPI ISL 481247|B.1.1|Ecuador|2020-04-17	South America|hCoV-19/Peru/LIM-UPCH-0120/2020|EPI ISL 568517|B.1.1.1|Peru|2020-06-18	0.0004051706	South America
South America|hCoV-19/Ecuador/USFQ-026/2020|EPI ISL 481244|B.1|Ecuador|2020-04-17	South America|hCoV-19/Peru/LIM-UPCH-0120/2020|EPI ISL 568517|B.1.1.1|Peru|2020-06-18	0.0006079131	South America
South America|hCoV-19/Brazil/SP-164/2020|EPI ISL 523961|B.1.1.33|Brazil|2020-04-17	South America|hCoV-19/Peru/LIM-UPCH-0120/2020|EPI ISL 568517|B.1.1.1|Peru|2020-06-18	0.0005402896	South America
South America|hCoV-19/Brazil/RJ-2208/2020|EPI ISL 467350|B.1.1.33|Brazil|2020-04-17	South America|hCoV-19/Peru/LIM-UPCH-0120/2020|EPI ISL 568517|B.1.1.1|Peru|2020-06-18	0.0005064971	South America
South America|hCoV-19/Brazil/RJ-2197/2020|EPI ISL 467349|B.1.1.33|Brazil|2020-04-17	South America|hCoV-19/Peru/LIM-UPCH-0120/2020|EPI ISL 568517|B.1.1.1|Peru|2020-06-18	0.0007091910	South America
South America|hCoV-19/Brazil/RJ-2233/2020|EPI ISL 467351|B.1.1.33|Brazil|2020-04-17	South America|hCoV-19/Peru/LIM-UPCH-0120/2020|EPI ISL 568517|B.1.1.1|Peru|2020-06-18	0.0004727201	South America
South America|hCoV-19/Brazil/RJ-2195/2020|EPI ISL 467348|B.1.1.33|Brazil|2020-04-17	South America|hCoV-19/Peru/LIM-UPCH-0120/2020|EPI ISL 568517|B.1.1.1|Peru|2020-06-18	0.0004727201	South America
South America|hCoV-19/Brazil/RJ-INCA-C41/2020|EPI ISL 513549|B.1.1.33|Brazil|2020-04-17	South America|hCoV-19/Peru/LIM-UPCH-0120/2020|EPI ISL 568517|B.1.1.1|Peru|2020-06-18	0.0004727201	South America
South America|hCoV-19/Ecuador/USFQ-054/2020|EPI ISL 481246|B.1.1|Ecuador|2020-04-17	South America|hCoV-19/Peru/LIM-UPCH-0120/2020|EPI ISL 568517|B.1.1.1|Peru|2020-06-18	0.0004727484	South America
South America|hCoV-19/Brazil/RJ-INCA-C42/2020|EPI ISL 513550|B.1.1.33|Brazil|2020-04-17	South America|hCoV-19/Peru/LIM-UPCH-0120/2020|EPI ISL 568517|B.1.1.1|Peru|2020-06-18	0.0005402939	South America
South America|hCoV-19/Ecuador/USFQ-045/2020|EPI ISL 471268|B.1.1|Ecuador|2020-04-17	South America|hCoV-19/Peru/LIM-UPCH-0120/2020|EPI ISL 568517|B.1.1.1|Peru|2020-06-18	0.0005066538	South America
South America|hCoV-19/Brazil/RJ-INCA-C44/2020|EPI ISL 513551|B.1.1.33|Brazil|2020-04-17	South America|hCoV-19/Peru/LIM-UPCH-0120/2020|EPI ISL 568517|B.1.1.1|Peru|2020-06-18	0.0005085404	South America
South America|hCoV-19/Brazil/MG-0286/2020|EPI ISL 470591|B.1.1.33|Brazil|2020-04-17	South America|hCoV-19/Peru/LIM-UPCH-0120/2020|EPI ISL 568517|B.1.1.1|Peru|2020-06-18	0.0005838325	South America
South America|hCoV-19/Brazil/RJ-0271/2020|EPI ISL 470637|B.1.1.33|Brazil|2020-04-17	South America|hCoV-19/Peru/LIM-UPCH-0120/2020|EPI ISL 568517|B.1.1.1|Peru|2020-06-18	0.0005150698	South America
South America|hCoV-19/Brazil/SP-512/2020|EPI ISL 471556|B.1.1|Brazil|2020-04-18	South America|hCoV-19/Peru/LIM-UPCH-0120/2020|EPI ISL 568517|B.1.1.1|Peru|2020-06-18	0.0005403517	South America
South America|hCoV-19/Argentina/PAIS-A0025/2020|EPI ISL 430816|B.1.1|Argentina|2020-04-18	South America|hCoV-19/Peru/LIM-UPCH-0120/2020|EPI ISL 568517|B.1.1.1|Peru|2020-06-18	0.0006127885	South America
South America|hCoV-19/Argentina/PAIS-A0027/2020|EPI ISL 430818|B.1.1|Argentina|2020-04-19	South America|hCoV-19/Peru/LIM-UPCH-0120/2020|EPI ISL 568517|B.1.1.1|Peru|2020-06-18	0.0006127677	South America
South America|hCoV-19/Brazil/RJ-INCA-C47/2020|EPI ISL 513553|B.1.1.33|Brazil|2020-04-20	South America|hCoV-19/Peru/LIM-UPCH-0120/2020|EPI ISL 568517|B.1.1.1|Peru|2020-06-18	0.0005065208	South America
South America|hCoV-19/Brazil/AP-IEC-164346/2020|EPI ISL 458145|B.1.1.33|Brazil|2020-04-20	South America|hCoV-19/Peru/LIM-UPCH-0120/2020|EPI ISL 568517|B.1.1.1|Peru|2020-06-18	0.0005403009	South America
South America|hCoV-19/Brazil/RJ-2376/2020|EPI ISL 541360|B.1.1.33|Brazil|2020-04-20	South America|hCoV-19/Peru/LIM-UPCH-0120/2020|EPI ISL 568517|B.1.1.1|Peru|2020-06-18	0.0005065102	South America
South America|hCoV-19/Brazil/RJ-2377/2020|EPI ISL 541361|B.1.1.33|Brazil|2020-04-20	South America|hCoV-19/Peru/LIM-UPCH-0120/2020|EPI ISL 568517|B.1.1.1|Peru|2020-06-18	0.0005740826	South America
South America|hCoV-19/Brazil/SE-6579/2020|EPI ISL 541388|B.1.1.33|Brazil|2020-04-20	South America|hCoV-19/Peru/LIM-UPCH-0120/2020|EPI ISL 568517|B.1.1.1|Peru|2020-06-18	0.0006078531	South America
South America|hCoV-19/Brazil/SE-6583/2020|EPI ISL 541389|B.1|Brazil|2020-04-20	South America|hCoV-19/Peru/LIM-UPCH-0120/2020|EPI ISL 568517|B.1.1.1|Peru|2020-06-18	0.0006417139	South America
South America|hCoV-19/Brazil/RJ-2422/2020|EPI ISL 467352|B.1.1.33|Brazil|2020-04-20	South America|hCoV-19/Peru/LIM-UPCH-0120/2020|EPI ISL 568517|B.1.1.1|Peru|2020-06-18	0.0005064971	South America
South America|hCoV-19/Brazil/RJ-2343/2020|EPI ISL 541358|B.1.1.33|Brazil|2020-04-20	South America|hCoV-19/Peru/LIM-UPCH-0120/2020|EPI ISL 568517|B.1.1.1|Peru|2020-06-18	0.0004727201	South America
South America|hCoV-19/Brazil/SE-6607/2020|EPI ISL 541395|B.1.5|Brazil|2020-04-20	South America|hCoV-19/Peru/LIM-UPCH-0120/2020|EPI ISL 568517|B.1.1.1|Peru|2020-06-18	0.0006078974	South America
South America|hCoV-19/Brazil/SE-6608/2020|EPI ISL 541396|B.1.5|Brazil|2020-04-20	South America|hCoV-19/Peru/LIM-UPCH-0120/2020|EPI ISL 568517|B.1.1.1|Peru|2020-06-18	0.0006078974	South America
South America|hCoV-19/Brazil/RJ-INCA-C48/2020|EPI ISL 513554|B.1.1.33|Brazil|2020-04-20	South America|hCoV-19/Peru/LIM-UPCH-0120/2020|EPI ISL 568517|B.1.1.1|Peru|2020-06-18	0.0004778177	South America
South America|hCoV-19/Brazil/RJ-INCA-C49/2020|EPI ISL 513555|B.1.1.33|Brazil|2020-04-20	South America|hCoV-19/Peru/LIM-UPCH-0120/2020|EPI ISL 568517|B.1.1.1|Peru|2020-06-18	0.0005461911	South America
South America|hCoV-19/Brazil/RJ-INCA-C46/2020|EPI ISL 513552|B.1.1.33|Brazil|2020-04-20	South America|hCoV-19/Peru/LIM-UPCH-0120/2020|EPI ISL 568517|B.1.1.1|Peru|2020-06-18	0.0005461652	South America
South America|hCoV-19/Brazil/RJ-2342/2020|EPI ISL 541357|B.1.1.33|Brazil|2020-04-20	South America|hCoV-19/Peru/LIM-UPCH-0120/2020|EPI ISL 568517|B.1.1.1|Peru|2020-06-18	0.0006417056	South America
South America|hCoV-19/Brazil/SE-6606/2020|EPI ISL 541394|B.1.212|Brazil|2020-04-20	South America|hCoV-19/Peru/LIM-UPCH-0120/2020|EPI ISL 568517|B.1.1.1|Peru|2020-06-18	0.0006428862	South America
South America|hCoV-19/Brazil/RJ-0273/2020|EPI ISL 470639|B.1.1.33|Brazil|2020-04-20	South America|hCoV-19/Peru/LIM-UPCH-0120/2020|EPI ISL 568517|B.1.1.1|Peru|2020-06-18	0.0006135500	South America
South America|hCoV-19/Brazil/RJ-0275/2020|EPI ISL 470641|B.1.1.33|Brazil|2020-04-20	South America|hCoV-19/Peru/LIM-UPCH-0120/2020|EPI ISL 568517|B.1.1.1|Peru|2020-06-18	0.0004771498	South America
South America|hCoV-19/Brazil/SE-6601/2020|EPI ISL 541392|B.1.1.33|Brazil|2020-04-20	South America|hCoV-19/Peru/LIM-UPCH-0120/2020|EPI ISL 568517|B.1.1.1|Peru|2020-06-18	0.0005801271	South America
South America|hCoV-19/Brazil/RJ-0274/2020|EPI ISL 470640|B.1.1.33|Brazil|2020-04-20	South America|hCoV-19/Peru/LIM-UPCH-0120/2020|EPI ISL 568517|B.1.1.1|Peru|2020-06-18	0.0005151118	South America
South America|hCoV-19/Brazil/SE-6603/2020|EPI ISL 541393|B.1.1|Brazil|2020-04-21	South America|hCoV-19/Peru/LIM-UPCH-0120/2020|EPI ISL 568517|B.1.1.1|Peru|2020-06-18	0.0004727201	South America
South America|hCoV-19/Colombia/MAG-INS-101935/2020|EPI ISL 456153|B.1.255|Colombia|2020-04-22	South America|hCoV-19/Peru/LIM-UPCH-0120/2020|EPI ISL 568517|B.1.1.1|Peru|2020-06-18	0.0006079544	South America
South America|hCoV-19/Brazil/RJ-INCA-C67/2020|EPI ISL 513559|B.1.1.33|Brazil|2020-04-22	South America|hCoV-19/Peru/LIM-UPCH-0120/2020|EPI ISL 568517|B.1.1.1|Peru|2020-06-18	0.0005740705	South America
South America|hCoV-19/Brazil/RJ-INCA-C63/2020|EPI ISL 513556|B.1.1.33|Brazil|2020-04-22	South America|hCoV-19/Peru/LIM-UPCH-0120/2020|EPI ISL 568517|B.1.1.1|Peru|2020-06-18	0.0004727201	South America
South America|hCoV-19/Brazil/SP-211/2020|EPI ISL 523991|B.1.1.33|Brazil|2020-04-22	South America|hCoV-19/Peru/LIM-UPCH-0120/2020|EPI ISL 568517|B.1.1.1|Peru|2020-06-18	0.0005403009	South America
South America|hCoV-19/Brazil/RJ-INCA-C65/2020|EPI ISL 513558|B.1.1.33|Brazil|2020-04-22	South America|hCoV-19/Peru/LIM-UPCH-0120/2020|EPI ISL 568517|B.1.1.1|Peru|2020-06-18	0.0005065208	South America
South America|hCoV-19/Peru/LOR-INS-082/2020|EPI ISL 514342|B.1.1|Peru|2020-04-22	South America|hCoV-19/Peru/LIM-UPCH-0120/2020|EPI ISL 568517|B.1.1.1|Peru|2020-06-18	0.0005083192	South America
South America|hCoV-19/Peru/LOR-INS-080/2020|EPI ISL 514340|B.1.1|Peru|2020-04-22	South America|hCoV-19/Peru/LIM-UPCH-0120/2020|EPI ISL 568517|B.1.1.1|Peru|2020-06-18	0.0005082848	South America
South America|hCoV-19/Peru/LOR-INS-079/2020|EPI ISL 514339|B.1.1|Peru|2020-04-22	South America|hCoV-19/Peru/LIM-UPCH-0120/2020|EPI ISL 568517|B.1.1.1|Peru|2020-06-18	0.0004746136	South America
South America|hCoV-19/Ecuador/23055/2020|EPI ISL 491945|B.1.1|Ecuador|2020-04-22	South America|hCoV-19/Peru/LIM-UPCH-0120/2020|EPI ISL 568517|B.1.1.1|Peru|2020-06-18	0.0004082997	South America
South America|hCoV-19/Peru/LOR-INS-081/2020|EPI ISL 514341|B.1.1|Peru|2020-04-22	South America|hCoV-19/Peru/LIM-UPCH-0120/2020|EPI ISL 568517|B.1.1.1|Peru|2020-06-18	0.0005424327	South America
South America|hCoV-19/Brazil/SP-263/2020|EPI ISL 524467|B.1.1.33|Brazil|2020-04-22	South America|hCoV-19/Peru/LIM-UPCH-0120/2020|EPI ISL 568517|B.1.1.1|Peru|2020-06-18	0.0006080666	South America
South America|hCoV-19/Uruguay/UY-NYUMC877/2020|EPI ISL 457973|B.1.1|Uruguay|2020-04-22	South America|hCoV-19/Peru/LIM-UPCH-0120/2020|EPI ISL 568517|B.1.1.1|Peru|2020-06-18	0.0005840042	South America
South America|hCoV-19/Brazil/RJ-0276/2020|EPI ISL 470642|B.1.1.33|Brazil|2020-04-22	South America|hCoV-19/Peru/LIM-UPCH-0120/2020|EPI ISL 568517|B.1.1.1|Peru|2020-06-18	0.0005150484	South America
South America|hCoV-19/Brazil/RJ-0277/2020|EPI ISL 470643|B.1.1.33|Brazil|2020-04-22	South America|hCoV-19/Peru/LIM-UPCH-0120/2020|EPI ISL 568517|B.1.1.1|Peru|2020-06-18	0.0005837879	South America
South America|hCoV-19/Brazil/RJ-0278/2020|EPI ISL 470644|B.1.1.33|Brazil|2020-04-22	South America|hCoV-19/Peru/LIM-UPCH-0120/2020|EPI ISL 568517|B.1.1.1|Peru|2020-06-18	0.0006181554	South America
South America|hCoV-19/Brazil/RJ-0279/2020|EPI ISL 470645|B.1.1.33|Brazil|2020-04-22	South America|hCoV-19/Peru/LIM-UPCH-0120/2020|EPI ISL 568517|B.1.1.1|Peru|2020-06-18	0.0005154237	South America
South America|hCoV-19/Brazil/AP-IEC-164920/2020|EPI ISL 524796|B.1.1.33|Brazil|2020-04-23	South America|hCoV-19/Peru/LIM-UPCH-0120/2020|EPI ISL 568517|B.1.1.1|Peru|2020-06-18	0.0004727200	South America
South America|hCoV-19/Brazil/SP-213/2020|EPI ISL 523992|B.1.1.33|Brazil|2020-04-23	South America|hCoV-19/Peru/LIM-UPCH-0120/2020|EPI ISL 568517|B.1.1.1|Peru|2020-06-18	0.0005402756	South America
South America|hCoV-19/Peru/LIM-INS-029/2020|EPI ISL 491433|C.14|Peru|2020-04-23	South America|hCoV-19/Peru/LIM-UPCH-0120/2020|EPI ISL 568517|B.1.1.1|Peru|2020-06-18	0.0003389202	South America
South America|hCoV-19/Peru/LIM-INS-031/2020|EPI ISL 491435|B.1|Peru|2020-04-23	South America|hCoV-19/Peru/LIM-UPCH-0120/2020|EPI ISL 568517|B.1.1.1|Peru|2020-06-18	0.0005764244	South America
South America|hCoV-19/Peru/LIM-INS-030/2020|EPI ISL 491434|B.1.255|Peru|2020-04-23	South America|hCoV-19/Peru/LIM-UPCH-0120/2020|EPI ISL 568517|B.1.1.1|Peru|2020-06-18	0.0005763974	South America
South America|hCoV-19/Brazil/RJ-0280/2020|EPI ISL 470646|B.1.1.33|Brazil|2020-04-23	South America|hCoV-19/Peru/LIM-UPCH-0120/2020|EPI ISL 568517|B.1.1.1|Peru|2020-06-18	0.0005150838	South America
South America|hCoV-19/Brazil/RJ-INCA-C72/2020|EPI ISL 513563|B.1.1.33|Brazil|2020-04-24	South America|hCoV-19/Peru/LIM-UPCH-0120/2020|EPI ISL 568517|B.1.1.1|Peru|2020-06-18	0.0005403009	South America
South America|hCoV-19/Brazil/RJ-INCA-C78/2020|EPI ISL 513568|B.1.1.33|Brazil|2020-04-24	South America|hCoV-19/Peru/LIM-UPCH-0120/2020|EPI ISL 568517|B.1.1.1|Peru|2020-06-18	0.0005740825	South America
South America|hCoV-19/Brazil/RJ-INCA-C95/2020|EPI ISL 513572|B.1.1.33|Brazil|2020-04-24	South America|hCoV-19/Peru/LIM-UPCH-0120/2020|EPI ISL 568517|B.1.1.1|Peru|2020-06-18	0.0005065208	South America
South America|hCoV-19/Brazil/RJ-INCA-C77/2020|EPI ISL 513567|B.1.1.33|Brazil|2020-04-24	South America|hCoV-19/Peru/LIM-UPCH-0120/2020|EPI ISL 568517|B.1.1.1|Peru|2020-06-18	0.0004727201	South America
South America|hCoV-19/Brazil/RJ-INCA-C75/2020|EPI ISL 513565|B.1.1.33|Brazil|2020-04-24	South America|hCoV-19/Peru/LIM-UPCH-0120/2020|EPI ISL 568517|B.1.1.1|Peru|2020-06-18	0.0005107283	South America
South America|hCoV-19/Brazil/MA-IEC-164827/2020|EPI ISL 524788|B.1.1.33|Brazil|2020-04-24	South America|hCoV-19/Peru/LIM-UPCH-0120/2020|EPI ISL 568517|B.1.1.1|Peru|2020-06-18	0.0005403264	South America
South America|hCoV-19/Brazil/RJ-2676/2020|EPI ISL 467354|B.1.5|Brazil|2020-04-24	South America|hCoV-19/Peru/LIM-UPCH-0120/2020|EPI ISL 568517|B.1.1.1|Peru|2020-06-18	0.0006417471	South America
South America|hCoV-19/Brazil/RJ-2696/2020|EPI ISL 467358|B.1.1.33|Brazil|2020-04-24	South America|hCoV-19/Peru/LIM-UPCH-0120/2020|EPI ISL 568517|B.1.1.1|Peru|2020-06-18	0.0004727201	South America
South America|hCoV-19/Brazil/RJ-2669/2020|EPI ISL 467353|B.1.1.33|Brazil|2020-04-24	South America|hCoV-19/Peru/LIM-UPCH-0120/2020|EPI ISL 568517|B.1.1.1|Peru|2020-06-18	0.0005064970	South America
South America|hCoV-19/Brazil/RJ-2683/2020|EPI ISL 467357|B.1.1.33|Brazil|2020-04-24	South America|hCoV-19/Peru/LIM-UPCH-0120/2020|EPI ISL 568517|B.1.1.1|Peru|2020-06-18	0.0005402896	South America
South America|hCoV-19/Brazil/SE-6568/2020|EPI ISL 541387|B.1|Brazil|2020-04-24	South America|hCoV-19/Peru/LIM-UPCH-0120/2020|EPI ISL 568517|B.1.1.1|Peru|2020-06-18	0.0006417138	South America
South America|hCoV-19/Brazil/RJ-2678/2020|EPI ISL 467355|B.1.1.33|Brazil|2020-04-24	South America|hCoV-19/Peru/LIM-UPCH-0120/2020|EPI ISL 568517|B.1.1.1|Peru|2020-06-18	0.0006416970	South America
South America|hCoV-19/Brazil/RJ-INCA-C76/2020|EPI ISL 513566|B.1.1.33|Brazil|2020-04-24	South America|hCoV-19/Peru/LIM-UPCH-0120/2020|EPI ISL 568517|B.1.1.1|Peru|2020-06-18	0.0005120075	South America
South America|hCoV-19/Brazil/RJ-INCA-C82/2020|EPI ISL 513570|B.1.1.33|Brazil|2020-04-24	South America|hCoV-19/Peru/LIM-UPCH-0120/2020|EPI ISL 568517|B.1.1.1|Peru|2020-06-18	0.0004778830	South America
South America|hCoV-19/Brazil/SP-299/2020|EPI ISL 527864|B.1.1.33|Brazil|2020-04-24	South America|hCoV-19/Peru/LIM-UPCH-0120/2020|EPI ISL 568517|B.1.1.1|Peru|2020-06-18	0.0005741022	South America
South America|hCoV-19/Brazil/RJ-INCA-C73/2020|EPI ISL 513564|B.1.1.33|Brazil|2020-04-24	South America|hCoV-19/Peru/LIM-UPCH-0120/2020|EPI ISL 568517|B.1.1.1|Peru|2020-06-18	0.0005065209	South America
South America|hCoV-19/Brazil/RJ-INCA-C94/2020|EPI ISL 513571|B.1.1.33|Brazil|2020-04-24	South America|hCoV-19/Peru/LIM-UPCH-0120/2020|EPI ISL 568517|B.1.1.1|Peru|2020-06-18	0.0005411187	South America
South America|hCoV-19/Brazil/RJ-INCA-C79/2020|EPI ISL 513569|B.1.1.33|Brazil|2020-04-24	South America|hCoV-19/Peru/LIM-UPCH-0120/2020|EPI ISL 568517|B.1.1.1|Peru|2020-06-18	0.0005813852	South America
South America|hCoV-19/Brazil/RJ-0281/2020|EPI ISL 470647|B.1.1.33|Brazil|2020-04-24	South America|hCoV-19/Peru/LIM-UPCH-0120/2020|EPI ISL 568517|B.1.1.1|Peru|2020-06-18	0.0005794237	South America
South America|hCoV-19/Brazil/RJ-0283/2020|EPI ISL 470649|B.1.1.33|Brazil|2020-04-24	South America|hCoV-19/Peru/LIM-UPCH-0120/2020|EPI ISL 568517|B.1.1.1|Peru|2020-06-18	0.0005837723	South America
South America|hCoV-19/Brazil/RJ-0284/2020|EPI ISL 470650|B.1.1.33|Brazil|2020-04-24	South America|hCoV-19/Peru/LIM-UPCH-0120/2020|EPI ISL 568517|B.1.1.1|Peru|2020-06-18	0.0004814814	South America
South America|hCoV-19/Brazil/RJ-0282/2020|EPI ISL 470648|B.1.1.33|Brazil|2020-04-24	South America|hCoV-19/Peru/LIM-UPCH-0120/2020|EPI ISL 568517|B.1.1.1|Peru|2020-06-18	0.0005503272	South America
South America|hCoV-19/Brazil/MA-IEC-165425/2020|EPI ISL 524794|B.1.1.33|Brazil|2020-04-25	South America|hCoV-19/Peru/LIM-UPCH-0120/2020|EPI ISL 568517|B.1.1.1|Peru|2020-06-18	0.0005065102	South America
South America|hCoV-19/Brazil/RJ-2733/2020|EPI ISL 467360|B.1.1.33|Brazil|2020-04-25	South America|hCoV-19/Peru/LIM-UPCH-0120/2020|EPI ISL 568517|B.1.1.1|Peru|2020-06-18	0.0006418270	South America
South America|hCoV-19/Brazil/RJ-2777/2020|EPI ISL 467364|B.1.1.33|Brazil|2020-04-25	South America|hCoV-19/Peru/LIM-UPCH-0120/2020|EPI ISL 568517|B.1.1.1|Peru|2020-06-18	0.0005064971	South America
South America|hCoV-19/Ecuador/23890/2020|EPI ISL 491944|B.1.1|Ecuador|2020-04-25	South America|hCoV-19/Peru/LIM-UPCH-0120/2020|EPI ISL 568517|B.1.1.1|Peru|2020-06-18	0.0004082997	South America
South America|hCoV-19/Brazil/SP-306/2020|EPI ISL 534325|B.1.1.33|Brazil|2020-04-25	South America|hCoV-19/Peru/LIM-UPCH-0120/2020|EPI ISL 568517|B.1.1.1|Peru|2020-06-18	0.0005742066	South America
South America|hCoV-19/Brazil/SP-304/2020|EPI ISL 534323|B.1.1.33|Brazil|2020-04-25	South America|hCoV-19/Peru/LIM-UPCH-0120/2020|EPI ISL 568517|B.1.1.1|Peru|2020-06-18	0.0005404355	South America
South America|hCoV-19/Brazil/SP-L5-CAMPI95/2020|EPI ISL 476422|B.1.1.33|Brazil|2020-04-25	South America|hCoV-19/Peru/LIM-UPCH-0120/2020|EPI ISL 568517|B.1.1.1|Peru|2020-06-18	0.0005244321	South America
South America|hCoV-19/Colombia/NAR-INS-103303/2020|EPI ISL 456154|B.1.1|Colombia|2020-04-26	South America|hCoV-19/Peru/LIM-UPCH-0120/2020|EPI ISL 568517|B.1.1.1|Peru|2020-06-18	0.0005065207	South America
South America|hCoV-19/Brazil/SE-6544/2020|EPI ISL 541378|B.1.1|Brazil|2020-04-26	South America|hCoV-19/Peru/LIM-UPCH-0120/2020|EPI ISL 568517|B.1.1.1|Peru|2020-06-18	0.0004727546	South America
South America|hCoV-19/Brazil/SE-6563/2020|EPI ISL 541385|B.1.1.33|Brazil|2020-04-26	South America|hCoV-19/Peru/LIM-UPCH-0120/2020|EPI ISL 568517|B.1.1.1|Peru|2020-06-18	0.0005402757	South America
South America|hCoV-19/Brazil/SE-6549/2020|EPI ISL 541379|B.1|Brazil|2020-04-26	South America|hCoV-19/Peru/LIM-UPCH-0120/2020|EPI ISL 568517|B.1.1.1|Peru|2020-06-18	0.0006079131	South America
South America|hCoV-19/Brazil/SE-6539/2020|EPI ISL 541377|B.1.5|Brazil|2020-04-26	South America|hCoV-19/Peru/LIM-UPCH-0120/2020|EPI ISL 568517|B.1.1.1|Peru|2020-06-18	0.0005741274	South America
South America|hCoV-19/Brazil/PA-IEC-164684/2020|EPI ISL 458148|B.1.1.33|Brazil|2020-04-27	South America|hCoV-19/Peru/LIM-UPCH-0120/2020|EPI ISL 568517|B.1.1.1|Peru|2020-06-18	0.0006078657	South America
South America|hCoV-19/Brazil/SE-6557/2020|EPI ISL 541383|B.1|Brazil|2020-04-27	South America|hCoV-19/Peru/LIM-UPCH-0120/2020|EPI ISL 568517|B.1.1.1|Peru|2020-06-18	0.0006079131	South America
South America|hCoV-19/Brazil/SE-6550/2020|EPI ISL 541380|B.1.5|Brazil|2020-04-27	South America|hCoV-19/Peru/LIM-UPCH-0120/2020|EPI ISL 568517|B.1.1.1|Peru|2020-06-18	0.0005741274	South America
South America|hCoV-19/Brazil/SE-6561/2020|EPI ISL 541384|B.1.1|Brazil|2020-04-27	South America|hCoV-19/Peru/LIM-UPCH-0120/2020|EPI ISL 568517|B.1.1.1|Peru|2020-06-18	0.0004727325	South America
South America|hCoV-19/Brazil/RJ-2822/2020|EPI ISL 467367|B.1.1.33|Brazil|2020-04-27	South America|hCoV-19/Peru/LIM-UPCH-0120/2020|EPI ISL 568517|B.1.1.1|Peru|2020-06-18	0.0005064970	South America
South America|hCoV-19/Brazil/RJ-2776/2020|EPI ISL 467363|B.1.1.33|Brazil|2020-04-27	South America|hCoV-19/Peru/LIM-UPCH-0120/2020|EPI ISL 568517|B.1.1.1|Peru|2020-06-18	0.0006078942	South America
South America|hCoV-19/Brazil/RJ-2811/2020|EPI ISL 467365|B.1.1.33|Brazil|2020-04-27	South America|hCoV-19/Peru/LIM-UPCH-0120/2020|EPI ISL 568517|B.1.1.1|Peru|2020-06-18	0.0005741094	South America
South America|hCoV-19/Brazil/RJ-2770/2020|EPI ISL 467362|B.1.1.33|Brazil|2020-04-27	South America|hCoV-19/Peru/LIM-UPCH-0120/2020|EPI ISL 568517|B.1.1.1|Peru|2020-06-18	0.0006078942	South America
South America|hCoV-19/Brazil/RJ-2769/2020|EPI ISL 467361|B.1.1.33|Brazil|2020-04-27	South America|hCoV-19/Peru/LIM-UPCH-0120/2020|EPI ISL 568517|B.1.1.1|Peru|2020-06-18	0.0006755314	South America
South America|hCoV-19/Brazil/SE-6556/2020|EPI ISL 541382|B.1.1.33|Brazil|2020-04-27	South America|hCoV-19/Peru/LIM-UPCH-0120/2020|EPI ISL 568517|B.1.1.1|Peru|2020-06-18	0.0006078372	South America
South America|hCoV-19/Brazil/SE-6555/2020|EPI ISL 541381|B.1|Brazil|2020-04-27	South America|hCoV-19/Peru/LIM-UPCH-0120/2020|EPI ISL 568517|B.1.1.1|Peru|2020-06-18	0.0006755034	South America
South America|hCoV-19/Brazil/MA-IEC-165398/2020|EPI ISL 524790|B.1.1.33|Brazil|2020-04-28	South America|hCoV-19/Peru/LIM-UPCH-0120/2020|EPI ISL 568517|B.1.1.1|Peru|2020-06-18	0.0005403009	South America
South America|hCoV-19/Brazil/RJ-2844/2020|EPI ISL 467369|B.1.1.33|Brazil|2020-04-28	South America|hCoV-19/Peru/LIM-UPCH-0120/2020|EPI ISL 568517|B.1.1.1|Peru|2020-06-18	0.0005402896	South America
South America|hCoV-19/Brazil/RJ-2840/2020|EPI ISL 467368|B.1.1.33|Brazil|2020-04-28	South America|hCoV-19/Peru/LIM-UPCH-0120/2020|EPI ISL 568517|B.1.1.1|Peru|2020-06-18	0.0004727201	South America
South America|hCoV-19/Brazil/RJ-2868/2020|EPI ISL 467371|B.1.1.33|Brazil|2020-04-28	South America|hCoV-19/Peru/LIM-UPCH-0120/2020|EPI ISL 568517|B.1.1.1|Peru|2020-06-18	0.0005403263	South America
South America|hCoV-19/Brazil/RJ-2903/2020|EPI ISL 541362|B.1.1.33|Brazil|2020-04-28	South America|hCoV-19/Peru/LIM-UPCH-0120/2020|EPI ISL 568517|B.1.1.1|Peru|2020-06-18	0.0004727201	South America
South America|hCoV-19/Brazil/RJ-2904/2020|EPI ISL 541363|B.1.1.33|Brazil|2020-04-28	South America|hCoV-19/Peru/LIM-UPCH-0120/2020|EPI ISL 568517|B.1.1.1|Peru|2020-06-18	0.0005403150	South America
South America|hCoV-19/Colombia/NAR-INS-103303-2/2020|EPI ISL 526955|B.1.1|Colombia|2020-04-28	South America|hCoV-19/Peru/LIM-UPCH-0120/2020|EPI ISL 568517|B.1.1.1|Peru|2020-06-18	0.0005065380	South America
South America|hCoV-19/Colombia/NAR-INS-103313/2020|EPI ISL 526956|B.1.1|Colombia|2020-04-28	South America|hCoV-19/Peru/LIM-UPCH-0120/2020|EPI ISL 568517|B.1.1.1|Peru|2020-06-18	0.0004082301	South America
South America|hCoV-19/Colombia/MET-INS-103258/2020|EPI ISL 526953|B.1.255|Colombia|2020-04-28	South America|hCoV-19/Peru/LIM-UPCH-0120/2020|EPI ISL 568517|B.1.1.1|Peru|2020-06-18	0.0006296557	South America
South America|hCoV-19/Brazil/AP-IEC-165669/2020|EPI ISL 524793|B.1.1.33|Brazil|2020-04-29	South America|hCoV-19/Peru/LIM-UPCH-0120/2020|EPI ISL 568517|B.1.1.1|Peru|2020-06-18	0.0005402759	South America
South America|hCoV-19/Brazil/MA-IEC-162466/2020|EPI ISL 524791|B.1.1.33|Brazil|2020-04-29	South America|hCoV-19/Peru/LIM-UPCH-0120/2020|EPI ISL 568517|B.1.1.1|Peru|2020-06-18	0.0005403009	South America
South America|hCoV-19/Brazil/RJ-UFRJ-11785/2020|EPI ISL 492038|B.1.1.33|Brazil|2020-04-29	South America|hCoV-19/Peru/LIM-UPCH-0120/2020|EPI ISL 568517|B.1.1.1|Peru|2020-06-18	0.0005064971	South America
South America|hCoV-19/Brazil/RJ-2938/2020|EPI ISL 541364|B.1.1.33|Brazil|2020-04-29	South America|hCoV-19/Peru/LIM-UPCH-0120/2020|EPI ISL 568517|B.1.1.1|Peru|2020-06-18	0.0005402896	South America
South America|hCoV-19/Brazil/RJ-UFRJ-1784/2020|EPI ISL 492037|B.1.1.33|Brazil|2020-04-29	South America|hCoV-19/Peru/LIM-UPCH-0120/2020|EPI ISL 568517|B.1.1.1|Peru|2020-06-18	0.0005402756	South America
South America|hCoV-19/Brazil/AP-IEC-165513/2020|EPI ISL 524784|B.1.1.33|Brazil|2020-04-29	South America|hCoV-19/Peru/LIM-UPCH-0120/2020|EPI ISL 568517|B.1.1.1|Peru|2020-06-18	0.0006078657	South America
South America|hCoV-19/Brazil/RJ-UFRJ-11786/2020|EPI ISL 492039|B.1.1.33|Brazil|2020-04-29	South America|hCoV-19/Peru/LIM-UPCH-0120/2020|EPI ISL 568517|B.1.1.1|Peru|2020-06-18	0.0005740706	South America
South America|hCoV-19/Brazil/RJ-UFRJ-1640/2020|EPI ISL 492033|B.1.1.33|Brazil|2020-04-29	South America|hCoV-19/Peru/LIM-UPCH-0120/2020|EPI ISL 568517|B.1.1.1|Peru|2020-06-18	0.0005065208	South America
South America|hCoV-19/Chile/RM-CMM-04917/2020|EPI ISL 468749|B.1.5|Chile|2020-04-29	South America|hCoV-19/Peru/LIM-UPCH-0120/2020|EPI ISL 568517|B.1.1.1|Peru|2020-06-18	0.0005403474	South America
South America|hCoV-19/Brazil/RJ-2966/2020|EPI ISL 541367|B.1.1.33|Brazil|2020-04-29	South America|hCoV-19/Peru/LIM-UPCH-0120/2020|EPI ISL 568517|B.1.1.1|Peru|2020-06-18	0.0005403192	South America
South America|hCoV-19/Chile/RM-CMM-05015/2020|EPI ISL 468751|B.1|Chile|2020-04-29	South America|hCoV-19/Peru/LIM-UPCH-0120/2020|EPI ISL 568517|B.1.1.1|Peru|2020-06-18	0.0005404092	South America
South America|hCoV-19/Brazil/RJ-2950/2020|EPI ISL 541365|B.1.1.33|Brazil|2020-04-29	South America|hCoV-19/Peru/LIM-UPCH-0120/2020|EPI ISL 568517|B.1.1.1|Peru|2020-06-18	0.0005403739	South America
South America|hCoV-19/Brazil/SE-6591/2020|EPI ISL 541390|B.1|Brazil|2020-04-29	South America|hCoV-19/Peru/LIM-UPCH-0120/2020|EPI ISL 568517|B.1.1.1|Peru|2020-06-18	0.0006778928	South America
South America|hCoV-19/Brazil/SE-6594/2020|EPI ISL 541391|B.1.5|Brazil|2020-04-29	South America|hCoV-19/Peru/LIM-UPCH-0120/2020|EPI ISL 568517|B.1.1.1|Peru|2020-06-18	0.0005763463	South America
South America|hCoV-19/Ecuador/30755/2020|EPI ISL 491948|B.1.5|Ecuador|2020-04-29	South America|hCoV-19/Peru/LIM-UPCH-0120/2020|EPI ISL 568517|B.1.1.1|Peru|2020-06-18	0.0004476953	South America
South America|hCoV-19/Chile/AT-CMM-00007/2020|EPI ISL 468755|B.1.1|Chile|2020-04-29	South America|hCoV-19/Peru/LIM-UPCH-0120/2020|EPI ISL 568517|B.1.1.1|Peru|2020-06-18	0.0004131184	South America
South America|hCoV-19/Chile/AT-CMM-00013/2020|EPI ISL 468753|B.1.5|Chile|2020-04-29	South America|hCoV-19/Peru/LIM-UPCH-0120/2020|EPI ISL 568517|B.1.1.1|Peru|2020-06-18	0.0007232186	South America
South America|hCoV-19/Chile/AT-CMM-00006/2020|EPI ISL 468754|B.1.1|Chile|2020-04-29	South America|hCoV-19/Peru/LIM-UPCH-0120/2020|EPI ISL 568517|B.1.1.1|Peru|2020-06-18	0.0004861957	South America
South America|hCoV-19/Brazil/RJ-UFRJ-32321/2020|EPI ISL 492041|B.1.1.33|Brazil|2020-04-30	South America|hCoV-19/Peru/LIM-UPCH-0120/2020|EPI ISL 568517|B.1.1.1|Peru|2020-06-18	0.0005403009	South America
South America|hCoV-19/Chile/RM-CMM-05230/2020|EPI ISL 468747|B.1.5|Chile|2020-04-30	South America|hCoV-19/Peru/LIM-UPCH-0120/2020|EPI ISL 568517|B.1.1.1|Peru|2020-06-18	0.0005403431	South America
South America|hCoV-19/Brazil/RJ-INCA-C197/2020|EPI ISL 513526|B.1.1.33|Brazil|2020-04-30	South America|hCoV-19/Peru/LIM-UPCH-0120/2020|EPI ISL 568517|B.1.1.1|Peru|2020-06-18	0.0005064971	South America
South America|hCoV-19/Brazil/RJ-INCA-C183/2020|EPI ISL 513521|B.1.1.33|Brazil|2020-04-30	South America|hCoV-19/Peru/LIM-UPCH-0120/2020|EPI ISL 568517|B.1.1.1|Peru|2020-06-18	0.0005741095	South America
South America|hCoV-19/Chile/AT-CMM-00015/2020|EPI ISL 468757|B.1.1|Chile|2020-04-30	South America|hCoV-19/Peru/LIM-UPCH-0120/2020|EPI ISL 568517|B.1.1.1|Peru|2020-06-18	0.0004389652	South America
South America|hCoV-19/Brazil/RJ-3021/2020|EPI ISL 541369|B.1.1.33|Brazil|2020-04-30	South America|hCoV-19/Peru/LIM-UPCH-0120/2020|EPI ISL 568517|B.1.1.1|Peru|2020-06-18	0.0005064971	South America
South America|hCoV-19/Chile/RM-CMM-05207/2020|EPI ISL 468748|B.1.1|Chile|2020-04-30	South America|hCoV-19/Peru/LIM-UPCH-0120/2020|EPI ISL 568517|B.1.1.1|Peru|2020-06-18	0.0005741096	South America
South America|hCoV-19/Brazil/RJ-UFRJ-32317/2020|EPI ISL 492040|B.1.1.33|Brazil|2020-04-30	South America|hCoV-19/Peru/LIM-UPCH-0120/2020|EPI ISL 568517|B.1.1.1|Peru|2020-06-18	0.0004727201	South America
South America|hCoV-19/Brazil/RJ-INCA-C202/2020|EPI ISL 513529|B.1|Brazil|2020-04-30	South America|hCoV-19/Peru/LIM-UPCH-0120/2020|EPI ISL 568517|B.1.1.1|Peru|2020-06-18	0.0006418771	South America
South America|hCoV-19/Brazil/RJ-INCA-C182/2020|EPI ISL 513520|B.1.1.33|Brazil|2020-04-30	South America|hCoV-19/Peru/LIM-UPCH-0120/2020|EPI ISL 568517|B.1.1.1|Peru|2020-06-18	0.0005403009	South America
South America|hCoV-19/Brazil/RJ-INCA-C189/2020|EPI ISL 513523|B.1.1.33|Brazil|2020-04-30	South America|hCoV-19/Peru/LIM-UPCH-0120/2020|EPI ISL 568517|B.1.1.1|Peru|2020-06-18	0.0004778504	South America
South America|hCoV-19/Brazil/SP-314/2020|EPI ISL 547570|B.1.1.33|Brazil|2020-04-30	South America|hCoV-19/Peru/LIM-UPCH-0120/2020|EPI ISL 568517|B.1.1.1|Peru|2020-06-18	0.0005065144	South America
South America|hCoV-19/Brazil/RJ-INCA-C194/2020|EPI ISL 513525|B.1.1.33|Brazil|2020-04-30	South America|hCoV-19/Peru/LIM-UPCH-0120/2020|EPI ISL 568517|B.1.1.1|Peru|2020-06-18	0.0005065273	South America
South America|hCoV-19/Brazil/RJ-INCA-C181/2020|EPI ISL 513519|B.1.1.33|Brazil|2020-04-30	South America|hCoV-19/Peru/LIM-UPCH-0120/2020|EPI ISL 568517|B.1.1.1|Peru|2020-06-18	0.0005403009	South America
South America|hCoV-19/Chile/RM-CMM-05426/2020|EPI ISL 468750|B.1.1|Chile|2020-04-30	South America|hCoV-19/Peru/LIM-UPCH-0120/2020|EPI ISL 568517|B.1.1.1|Peru|2020-06-18	0.0004389800	South America
South America|hCoV-19/Brazil/RJ-INCA-C187/2020|EPI ISL 513522|B.1.1.33|Brazil|2020-04-30	South America|hCoV-19/Peru/LIM-UPCH-0120/2020|EPI ISL 568517|B.1.1.1|Peru|2020-06-18	0.0005415260	South America
South America|hCoV-19/Brazil/RJ-INCA-C201/2020|EPI ISL 513528|B.1.1.33|Brazil|2020-04-30	South America|hCoV-19/Peru/LIM-UPCH-0120/2020|EPI ISL 568517|B.1.1.1|Peru|2020-06-18	0.0005777699	South America
South America|hCoV-19/Chile/AT-CMM-00063/2020|EPI ISL 468758|B.1.1|Chile|2020-05-01	South America|hCoV-19/Peru/LIM-UPCH-0120/2020|EPI ISL 568517|B.1.1.1|Peru|2020-06-18	0.0004389448	South America
South America|hCoV-19/Brazil/SP-315/2020|EPI ISL 534312|B.1.1.33|Brazil|2020-05-01	South America|hCoV-19/Peru/LIM-UPCH-0120/2020|EPI ISL 568517|B.1.1.1|Peru|2020-06-18	0.0007093032	South America
South America|hCoV-19/Peru/CAL-INS-103/2020|EPI ISL 536502|B.1.5|Peru|2020-05-02	South America|hCoV-19/Peru/LIM-UPCH-0120/2020|EPI ISL 568517|B.1.1.1|Peru|2020-06-18	0.0005403431	South America
South America|hCoV-19/Brazil/SP-318/2020|EPI ISL 534315|B.1.1.33|Brazil|2020-05-02	South America|hCoV-19/Peru/LIM-UPCH-0120/2020|EPI ISL 568517|B.1.1.1|Peru|2020-06-18	0.0006078973	South America
South America|hCoV-19/Peru/CAL-INS-105/2020|EPI ISL 536504|C.14|Peru|2020-05-02	South America|hCoV-19/Peru/LIM-UPCH-0120/2020|EPI ISL 568517|B.1.1.1|Peru|2020-06-18	0.0003714330	South America
South America|hCoV-19/Peru/LIM-INS-102/2020|EPI ISL 536501|C.14|Peru|2020-05-02	South America|hCoV-19/Peru/LIM-UPCH-0120/2020|EPI ISL 568517|B.1.1.1|Peru|2020-06-18	0.0003714234	South America
South America|hCoV-19/Peru/CAL-INS-104/2020|EPI ISL 536503|C.14|Peru|2020-05-02	South America|hCoV-19/Peru/LIM-UPCH-0120/2020|EPI ISL 568517|B.1.1.1|Peru|2020-06-18	0.0004728409	South America
South America|hCoV-19/Ecuador/USFQ-133/2020|EPI ISL 491941|B.1.5|Ecuador|2020-05-02	South America|hCoV-19/Peru/LIM-UPCH-0120/2020|EPI ISL 568517|B.1.1.1|Peru|2020-06-18	0.0005742243	South America
South America|hCoV-19/Colombia/AMA-INS-105142/2020|EPI ISL 526950|B.1|Colombia|2020-05-03	South America|hCoV-19/Peru/LIM-UPCH-0120/2020|EPI ISL 568517|B.1.1.1|Peru|2020-06-18	0.0007149082	South America
South America|hCoV-19/Peru/LIM-INS-117/2020|EPI ISL 536515|B.1.1|Peru|2020-05-04	South America|hCoV-19/Peru/LIM-UPCH-0120/2020|EPI ISL 568517|B.1.1.1|Peru|2020-06-18	0.0005402757	South America
South America|hCoV-19/Peru/LIM-INS-121/2020|EPI ISL 536519|B.1.1.1|Peru|2020-05-04	South America|hCoV-19/Peru/LIM-UPCH-0120/2020|EPI ISL 568517|B.1.1.1|Peru|2020-06-18	0.0003038641	South America
South America|hCoV-19/Peru/LIM-INS-110/2020|EPI ISL 536508|B.1.1|Peru|2020-05-04	South America|hCoV-19/Peru/LIM-UPCH-0120/2020|EPI ISL 568517|B.1.1.1|Peru|2020-06-18	0.0005065578	South America
South America|hCoV-19/Peru/LIM-INS-111/2020|EPI ISL 536509|C.14|Peru|2020-05-04	South America|hCoV-19/Peru/LIM-UPCH-0120/2020|EPI ISL 568517|B.1.1.1|Peru|2020-06-18	0.0003376501	South America
South America|hCoV-19/Peru/LIM-INS-113/2020|EPI ISL 536511|B.1|Peru|2020-05-04	South America|hCoV-19/Peru/LIM-UPCH-0120/2020|EPI ISL 568517|B.1.1.1|Peru|2020-06-18	0.0007431757	South America
South America|hCoV-19/Brazil/RJ-INCA-I35/2020|EPI ISL 513576|B.1.1.33|Brazil|2020-05-04	South America|hCoV-19/Peru/LIM-UPCH-0120/2020|EPI ISL 568517|B.1.1.1|Peru|2020-06-18	0.0005065208	South America
South America|hCoV-19/Peru/ICA-INS-107/2020|EPI ISL 536505|B.1.1.1|Peru|2020-05-04	South America|hCoV-19/Peru/LIM-UPCH-0120/2020|EPI ISL 568517|B.1.1.1|Peru|2020-06-18	0.0003038498	South America
South America|hCoV-19/Brazil/RJ-INCA-I44/2020|EPI ISL 513580|B.1.1|Brazil|2020-05-04	South America|hCoV-19/Peru/LIM-UPCH-0120/2020|EPI ISL 568517|B.1.1.1|Peru|2020-06-18	0.0005065235	South America
South America|hCoV-19/Brazil/RJ-INCA-I34/2020|EPI ISL 513575|B.1.1.33|Brazil|2020-05-04	South America|hCoV-19/Peru/LIM-UPCH-0120/2020|EPI ISL 568517|B.1.1.1|Peru|2020-06-18	0.0005403009	South America
South America|hCoV-19/Peru/LIM-INS-115/2020|EPI ISL 536513|C.14|Peru|2020-05-04	South America|hCoV-19/Peru/LIM-UPCH-0120/2020|EPI ISL 568517|B.1.1.1|Peru|2020-06-18	0.0004727966	South America
South America|hCoV-19/Brazil/RJ-INCA-I37/2020|EPI ISL 513577|B.1.1.33|Brazil|2020-05-04	South America|hCoV-19/Peru/LIM-UPCH-0120/2020|EPI ISL 568517|B.1.1.1|Peru|2020-06-18	0.0005402939	South America
South America|hCoV-19/Brazil/RJ-INCA-I30/2020|EPI ISL 513574|B.1.1.33|Brazil|2020-05-04	South America|hCoV-19/Peru/LIM-UPCH-0120/2020|EPI ISL 568517|B.1.1.1|Peru|2020-06-18	0.0005065722	South America
South America|hCoV-19/Brazil/RJ-INCA-I43/2020|EPI ISL 513579|B.1.1.33|Brazil|2020-05-04	South America|hCoV-19/Peru/LIM-UPCH-0120/2020|EPI ISL 568517|B.1.1.1|Peru|2020-06-18	0.0004730395	South America
South America|hCoV-19/Peru/ICA-INS-109/2020|EPI ISL 536507|B.1.1.1|Peru|2020-05-04	South America|hCoV-19/Peru/LIM-UPCH-0120/2020|EPI ISL 568517|B.1.1.1|Peru|2020-06-18	0.0003038641	South America
South America|hCoV-19/Peru/LIM-INS-118/2020|EPI ISL 536516|B.1.1|Peru|2020-05-04	South America|hCoV-19/Peru/LIM-UPCH-0120/2020|EPI ISL 568517|B.1.1.1|Peru|2020-06-18	0.0005767461	South America
South America|hCoV-19/Brazil/RJ-INCA-I29/2020|EPI ISL 513573|B.1.1.33|Brazil|2020-05-04	South America|hCoV-19/Peru/LIM-UPCH-0120/2020|EPI ISL 568517|B.1.1.1|Peru|2020-06-18	0.0006446541	South America
South America|hCoV-19/Peru/LIM-INS-122/2020|EPI ISL 536520|C.14|Peru|2020-05-05	South America|hCoV-19/Peru/LIM-UPCH-0120/2020|EPI ISL 568517|B.1.1.1|Peru|2020-06-18	0.0003376842	South America
South America|hCoV-19/Brazil/RJ-INCA-I54/2020|EPI ISL 513582|B.1.1.33|Brazil|2020-05-05	South America|hCoV-19/Peru/LIM-UPCH-0120/2020|EPI ISL 568517|B.1.1.1|Peru|2020-06-18	0.0005740557	South America
South America|hCoV-19/Brazil/RJ-INCA-I51/2020|EPI ISL 513581|B.1.1.33|Brazil|2020-05-05	South America|hCoV-19/Peru/LIM-UPCH-0120/2020|EPI ISL 568517|B.1.1.1|Peru|2020-06-18	0.0005064971	South America
South America|hCoV-19/Brazil/MA-IEC-166716/2020|EPI ISL 524789|B.1.1.33|Brazil|2020-05-05	South America|hCoV-19/Peru/LIM-UPCH-0120/2020|EPI ISL 568517|B.1.1.1|Peru|2020-06-18	0.0005740826	South America
South America|hCoV-19/Peru/LIM-INS-116/2020|EPI ISL 536514|B.1.1.1|Peru|2020-05-05	South America|hCoV-19/Peru/LIM-UPCH-0120/2020|EPI ISL 568517|B.1.1.1|Peru|2020-06-18	0.0003714330	South America
South America|hCoV-19/Brazil/RO-07/2020|EPI ISL 514137|B.1.1.33|Brazil|2020-05-05	South America|hCoV-19/Peru/LIM-UPCH-0120/2020|EPI ISL 568517|B.1.1.1|Peru|2020-06-18	0.0005065208	South America
South America|hCoV-19/Brazil/RO-06/2020|EPI ISL 514136|B.1.212|Brazil|2020-05-05	South America|hCoV-19/Peru/LIM-UPCH-0120/2020|EPI ISL 568517|B.1.1.1|Peru|2020-06-18	0.0006417138	South America
South America|hCoV-19/Brazil/RJ-INCA-I57/2020|EPI ISL 513583|B.1.1.33|Brazil|2020-05-05	South America|hCoV-19/Peru/LIM-UPCH-0120/2020|EPI ISL 568517|B.1.1.1|Peru|2020-06-18	0.0005064973	South America
South America|hCoV-19/Brazil/RO-05/2020|EPI ISL 514135|B.1.1.33|Brazil|2020-05-05	South America|hCoV-19/Peru/LIM-UPCH-0120/2020|EPI ISL 568517|B.1.1.1|Peru|2020-06-18	0.0005072746	South America
South America|hCoV-19/Peru/LIM-INS-123/2020|EPI ISL 536521|B.1|Peru|2020-05-06	South America|hCoV-19/Peru/LIM-UPCH-0120/2020|EPI ISL 568517|B.1.1.1|Peru|2020-06-18	0.0006079419	South America
South America|hCoV-19/Brazil/SP-259/2020|EPI ISL 524470|B.1.1.33|Brazil|2020-05-06	South America|hCoV-19/Peru/LIM-UPCH-0120/2020|EPI ISL 568517|B.1.1.1|Peru|2020-06-18	0.0005402896	South America
South America|hCoV-19/Brazil/PR-LRV-01/2020|EPI ISL 510535|B.1.1.33|Brazil|2020-05-08	South America|hCoV-19/Peru/LIM-UPCH-0120/2020|EPI ISL 568517|B.1.1.1|Peru|2020-06-18	0.0005064971	South America
South America|hCoV-19/Brazil/MA-IEC-166867/2020|EPI ISL 524799|B.1.1.33|Brazil|2020-05-08	South America|hCoV-19/Peru/LIM-UPCH-0120/2020|EPI ISL 568517|B.1.1.1|Peru|2020-06-18	0.0004727201	South America
South America|hCoV-19/Ecuador/36226/2020|EPI ISL 491953|B.1.1|Ecuador|2020-05-08	South America|hCoV-19/Peru/LIM-UPCH-0120/2020|EPI ISL 568517|B.1.1.1|Peru|2020-06-18	0.0005444885	South America
South America|hCoV-19/Ecuador/36192/2020|EPI ISL 491947|B.1.1|Ecuador|2020-05-08	South America|hCoV-19/Peru/LIM-UPCH-0120/2020|EPI ISL 568517|B.1.1.1|Peru|2020-06-18	0.0004423346	South America
South America|hCoV-19/Ecuador/36230/2020|EPI ISL 491950|B.1.1|Ecuador|2020-05-08	South America|hCoV-19/Peru/LIM-UPCH-0120/2020|EPI ISL 568517|B.1.1.1|Peru|2020-06-18	0.0004796965	South America
South America|hCoV-19/Brazil/RO-03/2020|EPI ISL 514133|B.1.1.33|Brazil|2020-05-11	South America|hCoV-19/Peru/LIM-UPCH-0120/2020|EPI ISL 568517|B.1.1.1|Peru|2020-06-18	0.0005740977	South America
South America|hCoV-19/Brazil/RO-04/2020|EPI ISL 514134|B.1.212|Brazil|2020-05-11	South America|hCoV-19/Peru/LIM-UPCH-0120/2020|EPI ISL 568517|B.1.1.1|Peru|2020-06-18	0.0006755033	South America
South America|hCoV-19/Brazil/RO-01/2020|EPI ISL 514131|B.1.1.33|Brazil|2020-05-11	South America|hCoV-19/Peru/LIM-UPCH-0120/2020|EPI ISL 568517|B.1.1.1|Peru|2020-06-18	0.0006078814	South America
South America|hCoV-19/Brazil/RO-02/2020|EPI ISL 514132|B.1.1.33|Brazil|2020-05-11	South America|hCoV-19/Peru/LIM-UPCH-0120/2020|EPI ISL 568517|B.1.1.1|Peru|2020-06-18	0.0005064971	South America
South America|hCoV-19/Colombia/AMA-INS-109363/2020|EPI ISL 526949|B.1|Colombia|2020-05-11	South America|hCoV-19/Peru/LIM-UPCH-0120/2020|EPI ISL 568517|B.1.1.1|Peru|2020-06-18	0.0006419988	South America
South America|hCoV-19/Brazil/PA-IEC-166687/2020|EPI ISL 524800|B.1.212|Brazil|2020-05-13	South America|hCoV-19/Peru/LIM-UPCH-0120/2020|EPI ISL 568517|B.1.1.1|Peru|2020-06-18	0.0007431061	South America
South America|hCoV-19/Argentina/Heritas HG009/2020|EPI ISL 476568|B.1.3|Argentina|2020-05-14	South America|hCoV-19/Peru/LIM-UPCH-0120/2020|EPI ISL 568517|B.1.1.1|Peru|2020-06-18	0.0007431062	South America
South America|hCoV-19/Ecuador/USFQ-112/2020|EPI ISL 471270|B.1.1|Ecuador|2020-05-19	South America|hCoV-19/Peru/LIM-UPCH-0120/2020|EPI ISL 568517|B.1.1.1|Peru|2020-06-18	0.0004772212	South America
South America|hCoV-19/Ecuador/USFQ-106/2020|EPI ISL 471271|B.1.1|Ecuador|2020-05-19	South America|hCoV-19/Peru/LIM-UPCH-0120/2020|EPI ISL 568517|B.1.1.1|Peru|2020-06-18	0.0004772212	South America
South America|hCoV-19/Uruguay/UY-NYUMC937/2020|EPI ISL 480435|B.1|Uruguay|2020-05-19	South America|hCoV-19/Peru/LIM-UPCH-0120/2020|EPI ISL 568517|B.1.1.1|Peru|2020-06-18	0.0006683005	South America
South America|hCoV-19/Ecuador/USFQ-163/2020|EPI ISL 525430|B.1.9|Ecuador|2020-05-20	South America|hCoV-19/Peru/LIM-UPCH-0120/2020|EPI ISL 568517|B.1.1.1|Peru|2020-06-18	0.0006755025	South America
South America|hCoV-19/Argentina/Heritas HG019/2020|EPI ISL 476573|B.1.3|Argentina|2020-05-22	South America|hCoV-19/Peru/LIM-UPCH-0120/2020|EPI ISL 568517|B.1.1.1|Peru|2020-06-18	0.0008106974	South America
South America|hCoV-19/Brazil/RJ-UFRJ-57437/2020|EPI ISL 492043|B.1.1.33|Brazil|2020-05-25	South America|hCoV-19/Peru/LIM-UPCH-0120/2020|EPI ISL 568517|B.1.1.1|Peru|2020-06-18	0.0007092574	South America
South America|hCoV-19/Uruguay/UY-667/2020|EPI ISL 480341|B.1.1.33|Uruguay|2020-05-25	South America|hCoV-19/Peru/LIM-UPCH-0120/2020|EPI ISL 568517|B.1.1.1|Peru|2020-06-18	0.0006269335	South America
South America|hCoV-19/Uruguay/UY-652/2020|EPI ISL 480340|B.1.1.33|Uruguay|2020-05-25	South America|hCoV-19/Peru/LIM-UPCH-0120/2020|EPI ISL 568517|B.1.1.1|Peru|2020-06-18	0.0006324171	South America
South America|hCoV-19/Uruguay/UY-650/2020|EPI ISL 480338|B.1.1.33|Uruguay|2020-05-25	South America|hCoV-19/Peru/LIM-UPCH-0120/2020|EPI ISL 568517|B.1.1.1|Peru|2020-06-18	0.0006453853	South America
South America|hCoV-19/Uruguay/UY-651/2020|EPI ISL 480339|B.1.1.33|Uruguay|2020-05-25	South America|hCoV-19/Peru/LIM-UPCH-0120/2020|EPI ISL 568517|B.1.1.1|Peru|2020-06-18	0.0006384503	South America
South America|hCoV-19/Ecuador/51908/2020|EPI ISL 491949|B.1.1|Ecuador|2020-05-26	South America|hCoV-19/Peru/LIM-UPCH-0120/2020|EPI ISL 568517|B.1.1.1|Peru|2020-06-18	0.0004763871	South America
South America|hCoV-19/Uruguay/UY-NYUMC939/2020|EPI ISL 480437|B.1|Uruguay|2020-05-26	South America|hCoV-19/Peru/LIM-UPCH-0120/2020|EPI ISL 568517|B.1.1.1|Peru|2020-06-18	0.0006623389	South America
South America|hCoV-19/Brazil/RJ-UFRJ-57722/2020|EPI ISL 492045|B.1.1.33|Brazil|2020-05-27	South America|hCoV-19/Peru/LIM-UPCH-0120/2020|EPI ISL 568517|B.1.1.1|Peru|2020-06-18	0.0005741091	South America
South America|hCoV-19/Brazil/RJ-UFRJ-57721/2020|EPI ISL 492044|B.1.1.33|Brazil|2020-05-27	South America|hCoV-19/Peru/LIM-UPCH-0120/2020|EPI ISL 568517|B.1.1.1|Peru|2020-06-18	0.0006416804	South America
South America|hCoV-19/Ecuador/52389/2020|EPI ISL 491954|B.1.1|Ecuador|2020-05-28	South America|hCoV-19/Peru/LIM-UPCH-0120/2020|EPI ISL 568517|B.1.1.1|Peru|2020-06-18	0.0005483013	South America
South America|hCoV-19/Brazil/RJ-UFRJ-58110/2020|EPI ISL 492047|B.1.1.33|Brazil|2020-05-29	South America|hCoV-19/Peru/LIM-UPCH-0120/2020|EPI ISL 568517|B.1.1.1|Peru|2020-06-18	0.0006078944	South America
South America|hCoV-19/Brazil/RJ-UFRJ-2517/2020|EPI ISL 492035|B.1.1.33|Brazil|2020-05-29	South America|hCoV-19/Peru/LIM-UPCH-0120/2020|EPI ISL 568517|B.1.1.1|Peru|2020-06-18	0.0005740975	South America
South America|hCoV-19/Brazil/RJ-UFRJ-58090/2020|EPI ISL 492046|B.1.1.33|Brazil|2020-05-29	South America|hCoV-19/Peru/LIM-UPCH-0120/2020|EPI ISL 568517|B.1.1.1|Peru|2020-06-18	0.0006754857	South America
South America|hCoV-19/Brazil/RJ-UFRJ-58271/2020|EPI ISL 492048|B.1.1.33|Brazil|2020-06-01	South America|hCoV-19/Peru/LIM-UPCH-0120/2020|EPI ISL 568517|B.1.1.1|Peru|2020-06-18	0.0005065208	South America
South America|hCoV-19/Ecuador/52438/2020|EPI ISL 491951|B.1.1|Ecuador|2020-06-01	South America|hCoV-19/Peru/LIM-UPCH-0120/2020|EPI ISL 568517|B.1.1.1|Peru|2020-06-18	0.0005482870	South America
South America|hCoV-19/Ecuador/USFQ-707/2020|EPI ISL 471269|B.1.1|Ecuador|2020-06-04	South America|hCoV-19/Peru/LIM-UPCH-0120/2020|EPI ISL 568517|B.1.1.1|Peru|2020-06-18	0.0004772215	South America
South America|hCoV-19/Brazil/RO-08/2020|EPI ISL 514138|B.1.1.33|Brazil|2020-06-05	South America|hCoV-19/Peru/LIM-UPCH-0120/2020|EPI ISL 568517|B.1.1.1|Peru|2020-06-18	0.0005403007	South America
South America|hCoV-19/Peru/LAM-UPCH-0006/2020|EPI ISL 529067|B.3|Peru|2020-06-08	South America|hCoV-19/Peru/LIM-UPCH-0120/2020|EPI ISL 568517|B.1.1.1|Peru|2020-06-18	0.0007431604	South America
South America|hCoV-19/Peru/LIM-UPCH-0117/2020|EPI ISL 568514|B.1.1.1|Peru|2020-06-09	South America|hCoV-19/Peru/LIM-UPCH-0120/2020|EPI ISL 568517|B.1.1.1|Peru|2020-06-18	0.0004398805	South America
South America|hCoV-19/Peru/UCA-UPCH-0067/2020|EPI ISL 540950|B.1.1|Peru|2020-06-11	South America|hCoV-19/Peru/LIM-UPCH-0120/2020|EPI ISL 568517|B.1.1.1|Peru|2020-06-18	0.0005065342	South America
South America|hCoV-19/Ecuador/USFQ-208/2020|EPI ISL 539783|B.1.1|Ecuador|2020-06-15	South America|hCoV-19/Peru/LIM-UPCH-0120/2020|EPI ISL 568517|B.1.1.1|Peru|2020-06-18	0.0004727423	South America
South America|hCoV-19/Peru/LIM-UPCH-0029/2020|EPI ISL 540929|B.1.1|Peru|2020-06-15	South America|hCoV-19/Peru/LIM-UPCH-0120/2020|EPI ISL 568517|B.1.1.1|Peru|2020-06-18	0.0005403265	South America
South America|hCoV-19/Peru/LIM-UPCH-0114/2020|EPI ISL 540991|B.1.1|Peru|2020-06-15	South America|hCoV-19/Peru/LIM-UPCH-0120/2020|EPI ISL 568517|B.1.1.1|Peru|2020-06-18	0.0005781778	South America
South America|hCoV-19/Peru/CAL-UPCH-0097/2020|EPI ISL 540975|C.14|Peru|2020-06-16	South America|hCoV-19/Peru/LIM-UPCH-0120/2020|EPI ISL 568517|B.1.1.1|Peru|2020-06-18	0.0004390157	South America
South America|hCoV-19/Brazil/SP-356/2020|EPI ISL 547575|B.1.1|Brazil|2020-06-16	South America|hCoV-19/Peru/LIM-UPCH-0120/2020|EPI ISL 568517|B.1.1.1|Peru|2020-06-18	0.0006079228	South America
South America|hCoV-19/Peru/CAL-UPCH-0089/2020|EPI ISL 540967|B.1.1.1|Peru|2020-06-16	South America|hCoV-19/Peru/LIM-UPCH-0120/2020|EPI ISL 568517|B.1.1.1|Peru|2020-06-18	0.0004051792	South America
South America|hCoV-19/Peru/ANC-UPCH-0106/2020|EPI ISL 540984|C.14|Peru|2020-06-16	South America|hCoV-19/Peru/LIM-UPCH-0120/2020|EPI ISL 568517|B.1.1.1|Peru|2020-06-18	0.0003714330	South America
South America|hCoV-19/Peru/ANC-UPCH-0105/2020|EPI ISL 540983|C.14|Peru|2020-06-16	South America|hCoV-19/Peru/LIM-UPCH-0120/2020|EPI ISL 568517|B.1.1.1|Peru|2020-06-18	0.0004390064	South America
South America|hCoV-19/Peru/LIM-UPCH-0038/2020|EPI ISL 529075|C.14|Peru|2020-06-16	South America|hCoV-19/Peru/LIM-UPCH-0120/2020|EPI ISL 568517|B.1.1.1|Peru|2020-06-18	0.0004389746	South America
South America|hCoV-19/Peru/LIM-UPCH-0014/2020|EPI ISL 529071|B.1.1.1|Peru|2020-06-16	South America|hCoV-19/Peru/LIM-UPCH-0120/2020|EPI ISL 568517|B.1.1.1|Peru|2020-06-18	0.0004389894	South America
South America|hCoV-19/Peru/CAL-UPCH-0053/2020|EPI ISL 540941|B.1.1.1|Peru|2020-06-16	South America|hCoV-19/Peru/LIM-UPCH-0120/2020|EPI ISL 568517|B.1.1.1|Peru|2020-06-18	0.0004750185	South America
South America|hCoV-19/Peru/ANC-UPCH-0051/2020|EPI ISL 540940|B.1.1.1|Peru|2020-06-16	South America|hCoV-19/Peru/LIM-UPCH-0120/2020|EPI ISL 568517|B.1.1.1|Peru|2020-06-18	0.0003746103	South America
South America|hCoV-19/Peru/LIM-UPCH-0088/2020|EPI ISL 540966|B.1.1|Peru|2020-06-17	South America|hCoV-19/Peru/LIM-UPCH-0120/2020|EPI ISL 568517|B.1.1.1|Peru|2020-06-18	0.0005741242	South America
South America|hCoV-19/Peru/LIM-UPCH-0084/2020|EPI ISL 540962|B.1|Peru|2020-06-17	South America|hCoV-19/Peru/LIM-UPCH-0120/2020|EPI ISL 568517|B.1.1.1|Peru|2020-06-18	0.0006417171	South America
South America|hCoV-19/Peru/LIM-UPCH-0041/2020|EPI ISL 529077|B.1.1|Peru|2020-06-17	South America|hCoV-19/Peru/LIM-UPCH-0120/2020|EPI ISL 568517|B.1.1.1|Peru|2020-06-18	0.0005065103	South America
South America|hCoV-19/Peru/LIM-UPCH-0082/2020|EPI ISL 540960|B.1.1|Peru|2020-06-17	South America|hCoV-19/Peru/LIM-UPCH-0120/2020|EPI ISL 568517|B.1.1.1|Peru|2020-06-18	0.0006078943	South America
South America|hCoV-19/Peru/LIM-UPCH-0102/2020|EPI ISL 540980|B.1.1|Peru|2020-06-17	South America|hCoV-19/Peru/LIM-UPCH-0120/2020|EPI ISL 568517|B.1.1.1|Peru|2020-06-18	0.0005403010	South America
South America|hCoV-19/Peru/CAL-UPCH-0080/2020|EPI ISL 540958|B.1.1|Peru|2020-06-17	South America|hCoV-19/Peru/LIM-UPCH-0120/2020|EPI ISL 568517|B.1.1.1|Peru|2020-06-18	0.0005740826	South America
South America|hCoV-19/Peru/LIM-UPCH-0030/2020|EPI ISL 540930|B.1|Peru|2020-06-17	South America|hCoV-19/Peru/LIM-UPCH-0120/2020|EPI ISL 568517|B.1.1.1|Peru|2020-06-18	0.0007769212	South America
South America|hCoV-19/Peru/ANC-UPCH-0107/2020|EPI ISL 540985|C.14|Peru|2020-06-17	South America|hCoV-19/Peru/LIM-UPCH-0120/2020|EPI ISL 568517|B.1.1.1|Peru|2020-06-18	0.0005065711	South America
South America|hCoV-19/Peru/CAL-UPCH-0035/2020|EPI ISL 540935|B.1.1.1|Peru|2020-06-17	South America|hCoV-19/Peru/LIM-UPCH-0120/2020|EPI ISL 568517|B.1.1.1|Peru|2020-06-18	0.0004727646	South America
South America|hCoV-19/Peru/LIM-UPCH-0091/2020|EPI ISL 540969|B.1.1|Peru|2020-06-17	South America|hCoV-19/Peru/LIM-UPCH-0120/2020|EPI ISL 568517|B.1.1.1|Peru|2020-06-18	0.0004389560	South America
South America|hCoV-19/Ecuador/USFQ-097/2020|EPI ISL 477016|B.1|Ecuador|2020-06-17	South America|hCoV-19/Peru/LIM-UPCH-0120/2020|EPI ISL 568517|B.1.1.1|Peru|2020-06-18	0.0006079289	South America
South America|hCoV-19/Peru/LIM-UPCH-0099/2020|EPI ISL 540977|B.1.1.1|Peru|2020-06-17	South America|hCoV-19/Peru/LIM-UPCH-0120/2020|EPI ISL 568517|B.1.1.1|Peru|2020-06-18	0.0004389745	South America
South America|hCoV-19/Peru/LIM-UPCH-0032/2020|EPI ISL 540932|C.14|Peru|2020-06-17	South America|hCoV-19/Peru/LIM-UPCH-0120/2020|EPI ISL 568517|B.1.1.1|Peru|2020-06-18	0.0004727868	South America
South America|hCoV-19/Peru/LIM-UPCH-0094/2020|EPI ISL 540972|B.1.1|Peru|2020-06-17	South America|hCoV-19/Peru/LIM-UPCH-0120/2020|EPI ISL 568517|B.1.1.1|Peru|2020-06-18	0.0005740976	South America
South America|hCoV-19/Peru/LIM-UPCH-0012/2020|EPI ISL 529069|C.14|Peru|2020-06-17	South America|hCoV-19/Peru/LIM-UPCH-0120/2020|EPI ISL 568517|B.1.1.1|Peru|2020-06-18	0.0004727990	South America
South America|hCoV-19/Peru/LIM-UPCH-0103/2020|EPI ISL 540981|B.1.5|Peru|2020-06-17	South America|hCoV-19/Peru/LIM-UPCH-0120/2020|EPI ISL 568517|B.1.1.1|Peru|2020-06-18	0.0005741125	South America
South America|hCoV-19/Peru/CAL-UPCH-0092/2020|EPI ISL 540970|C.14|Peru|2020-06-17	South America|hCoV-19/Peru/LIM-UPCH-0120/2020|EPI ISL 568517|B.1.1.1|Peru|2020-06-18	0.0004727745	South America
South America|hCoV-19/Peru/LIM-UPCH-0045/2020|EPI ISL 540936|B.1.1.1|Peru|2020-06-17	South America|hCoV-19/Peru/LIM-UPCH-0120/2020|EPI ISL 568517|B.1.1.1|Peru|2020-06-18	0.0003376185	South America
South America|hCoV-19/Peru/LIM-UPCH-0033/2020|EPI ISL 540933|B.1.1|Peru|2020-06-17	South America|hCoV-19/Peru/LIM-UPCH-0120/2020|EPI ISL 568517|B.1.1.1|Peru|2020-06-18	0.0005065106	South America
South America|hCoV-19/Peru/LIM-UPCH-0085/2020|EPI ISL 540963|B.1.5|Peru|2020-06-17	South America|hCoV-19/Peru/LIM-UPCH-0120/2020|EPI ISL 568517|B.1.1.1|Peru|2020-06-18	0.0007431295	South America
South America|hCoV-19/Peru/ANC-UPCH-0010/2020|EPI ISL 540923|B.1.1.1|Peru|2020-06-17	South America|hCoV-19/Peru/LIM-UPCH-0120/2020|EPI ISL 568517|B.1.1.1|Peru|2020-06-18	0.0004051793	South America
South America|hCoV-19/Peru/LIM-UPCH-0004/2020|EPI ISL 529066|B.1|Peru|2020-06-17	South America|hCoV-19/Peru/LIM-UPCH-0120/2020|EPI ISL 568517|B.1.1.1|Peru|2020-06-18	0.0007093461	South America
South America|hCoV-19/Peru/LIM-UPCH-0003/2020|EPI ISL 529065|C.14|Peru|2020-06-17	South America|hCoV-19/Peru/LIM-UPCH-0120/2020|EPI ISL 568517|B.1.1.1|Peru|2020-06-18	0.0004390362	South America
South America|hCoV-19/Peru/LIM-UPCH-0022/2020|EPI ISL 529072|C.14|Peru|2020-06-17	South America|hCoV-19/Peru/LIM-UPCH-0120/2020|EPI ISL 568517|B.1.1.1|Peru|2020-06-18	0.0005404939	South America
South America|hCoV-19/Peru/ANC-UPCH-0043/2020|EPI ISL 529078|B.1.1.1|Peru|2020-06-17	South America|hCoV-19/Peru/LIM-UPCH-0120/2020|EPI ISL 568517|B.1.1.1|Peru|2020-06-18	0.0003714688	South America
South America|hCoV-19/Peru/LIM-UPCH-0101/2020|EPI ISL 540979|B.1.1|Peru|2020-06-17	South America|hCoV-19/Peru/LIM-UPCH-0120/2020|EPI ISL 568517|B.1.1.1|Peru|2020-06-18	0.0005065145	South America
South America|hCoV-19/Peru/LIM-UPCH-0028/2020|EPI ISL 568510|B.1.1.1|Peru|2020-06-17	South America|hCoV-19/Peru/LIM-UPCH-0120/2020|EPI ISL 568517|B.1.1.1|Peru|2020-06-18	0.0003720215	South America
South America|hCoV-19/Peru/LIM-UPCH-0063/2020|EPI ISL 540947|B.1.1.1|Peru|2020-06-17	South America|hCoV-19/Peru/LIM-UPCH-0120/2020|EPI ISL 568517|B.1.1.1|Peru|2020-06-18	0.0003387621	South America
South America|hCoV-19/Peru/LIM-UPCH-0087/2020|EPI ISL 540965|B.1.1|Peru|2020-06-17	South America|hCoV-19/Peru/LIM-UPCH-0120/2020|EPI ISL 568517|B.1.1.1|Peru|2020-06-18	0.0005764555	South America
South America|hCoV-19/Peru/LIM-UPCH-0050/2020|EPI ISL 540939|B.1.1.1|Peru|2020-06-17	South America|hCoV-19/Peru/LIM-UPCH-0120/2020|EPI ISL 568517|B.1.1.1|Peru|2020-06-18	0.0003733567	South America
South America|hCoV-19/Peru/CAL-UPCH-0062/2020|EPI ISL 540946|B.1.1|Peru|2020-06-17	South America|hCoV-19/Peru/LIM-UPCH-0120/2020|EPI ISL 568517|B.1.1.1|Peru|2020-06-18	0.0005437183	South America
South America|hCoV-19/Peru/LIM-UPCH-0078/2020|EPI ISL 540956|B.1.1|Peru|2020-06-17	South America|hCoV-19/Peru/LIM-UPCH-0120/2020|EPI ISL 568517|B.1.1.1|Peru|2020-06-18	0.0006130486	South America
South America|hCoV-19/Peru/CAL-UPCH-0071/2020|EPI ISL 540953|B.1.1|Peru|2020-06-17	South America|hCoV-19/Peru/LIM-UPCH-0120/2020|EPI ISL 568517|B.1.1.1|Peru|2020-06-18	0.0004769126	South America
South America|hCoV-19/Peru/LIM-UPCH-0096/2020|EPI ISL 540974|B.1.1.1|Peru|2020-06-17	South America|hCoV-19/Peru/LIM-UPCH-0120/2020|EPI ISL 568517|B.1.1.1|Peru|2020-06-18	0.0003746105	South America
South America|hCoV-19/Peru/LIM-UPCH-0073/2020|EPI ISL 540954|B.1.1.1|Peru|2020-06-17	South America|hCoV-19/Peru/LIM-UPCH-0120/2020|EPI ISL 568517|B.1.1.1|Peru|2020-06-18	0.0003065378	South America
South America|hCoV-19/Peru/LIM-UPCH-0059/2020|EPI ISL 540944|B.1.1|Peru|2020-06-17	South America|hCoV-19/Peru/LIM-UPCH-0120/2020|EPI ISL 568517|B.1.1.1|Peru|2020-06-18	0.0005451047	South America
South America|hCoV-19/Peru/LIM-UPCH-0115/2020|EPI ISL 540992|B.1.1|Peru|2020-06-18	South America|hCoV-19/Peru/LIM-UPCH-0120/2020|EPI ISL 568517|B.1.1.1|Peru|2020-06-18	0.0006416670	South America
South America|hCoV-19/Peru/LIM-UPCH-0083/2020|EPI ISL 540961|B.1.1|Peru|2020-06-18	South America|hCoV-19/Peru/LIM-UPCH-0120/2020|EPI ISL 568517|B.1.1.1|Peru|2020-06-18	0.0005402757	South America
South America|hCoV-19/Peru/LIM-UPCH-0095/2020|EPI ISL 540973|C.14|Peru|2020-06-18	South America|hCoV-19/Peru/LIM-UPCH-0120/2020|EPI ISL 568517|B.1.1.1|Peru|2020-06-18	0.0004727990	South America
South America|hCoV-19/Peru/LIM-UPCH-0031/2020|EPI ISL 540931|B.1.1.1|Peru|2020-06-18	South America|hCoV-19/Peru/LIM-UPCH-0120/2020|EPI ISL 568517|B.1.1.1|Peru|2020-06-18	0.0003713982	South America
South America|hCoV-19/Peru/LIM-UPCH-0116/2020|EPI ISL 568513|B.1.1|Peru|2020-06-18	South America|hCoV-19/Peru/LIM-UPCH-0120/2020|EPI ISL 568517|B.1.1.1|Peru|2020-06-18	0.0006078819	South America
South America|hCoV-19/Brazil/SP-01/2020|EPI ISL 412964|B.1.5|Brazil|2020-02-25	South America|hCoV-19/Peru/LIM-UPCH-0112/2020|EPI ISL 540989|B.1.1|Peru|2020-06-18	0.0004042344	South America
South America|hCoV-19/Brazil/SP-02/2020|EPI ISL 413016|B|Brazil|2020-02-28	South America|hCoV-19/Peru/LIM-UPCH-0112/2020|EPI ISL 540989|B.1.1|Peru|2020-06-18	0.0007076362	South America
South America|hCoV-19/Brazil/SP-06/2020|EPI ISL 414015|B.1.5|Brazil|2020-02-29	South America|hCoV-19/Peru/LIM-UPCH-0112/2020|EPI ISL 540989|B.1.1|Peru|2020-06-18	0.0004042344	South America
South America|hCoV-19/Brazil/ES-225/2020|EPI ISL 415128|B.40|Brazil|2020-02-29	South America|hCoV-19/Peru/LIM-UPCH-0112/2020|EPI ISL 540989|B.1.1|Peru|2020-06-18	0.0007414189	South America
South America|hCoV-19/Argentina/PAIS-A0001/2020|EPI ISL 430793|B.1.1|Argentina|2020-03-01	South America|hCoV-19/Peru/LIM-UPCH-0112/2020|EPI ISL 540989|B.1.1|Peru|2020-06-18	0.0003775472	South America
South America|hCoV-19/Brazil/SP-03/2020|EPI ISL 414014|B.1.1|Brazil|2020-03-02	South America|hCoV-19/Peru/LIM-UPCH-0112/2020|EPI ISL 540989|B.1.1|Peru|2020-06-18	0.0003368139	South America
South America|hCoV-19/Brazil/SP-11/2020|EPI ISL 416033|B.3|Brazil|2020-03-03	South America|hCoV-19/Peru/LIM-UPCH-0112/2020|EPI ISL 540989|B.1.1|Peru|2020-06-18	0.0006064796	South America
South America|hCoV-19/Brazil/SP-07/2020|EPI ISL 416028|B.1.1|Brazil|2020-03-03	South America|hCoV-19/Peru/LIM-UPCH-0112/2020|EPI ISL 540989|B.1.1|Peru|2020-06-18	0.0003368138	South America
South America|hCoV-19/Chile/RM-ISPCH-1/2020|EPI ISL 414579|A.2|Chile|2020-03-03	South America|hCoV-19/Peru/LIM-UPCH-0112/2020|EPI ISL 540989|B.1.1|Peru|2020-06-18	0.0007750907	South America
South America|hCoV-19/Brazil/SP-09/2020|EPI ISL 416031|B.1.5|Brazil|2020-03-04	South America|hCoV-19/Peru/LIM-UPCH-0112/2020|EPI ISL 540989|B.1.1|Peru|2020-06-18	0.0004042344	South America
South America|hCoV-19/Brazil/SP-08/2020|EPI ISL 416029|B.1.1|Brazil|2020-03-04	South America|hCoV-19/Peru/LIM-UPCH-0112/2020|EPI ISL 540989|B.1.1|Peru|2020-06-18	0.0003368138	South America
South America|hCoV-19/Brazil/SP-10/2020|EPI ISL 416032|B|Brazil|2020-03-04	South America|hCoV-19/Peru/LIM-UPCH-0112/2020|EPI ISL 540989|B.1.1|Peru|2020-06-18	0.0006401839	South America
South America|hCoV-19/Brazil/SP-04/2020|EPI ISL 414017|B.1.1|Brazil|2020-03-04	South America|hCoV-19/Peru/LIM-UPCH-0112/2020|EPI ISL 540989|B.1.1|Peru|2020-06-18	0.0003368138	South America
South America|hCoV-19/Brazil/SP-12/2020|EPI ISL 416034|B.1.1|Brazil|2020-03-04	South America|hCoV-19/Peru/LIM-UPCH-0112/2020|EPI ISL 540989|B.1.1|Peru|2020-06-18	0.0003705304	South America
South America|hCoV-19/Brazil/RJ-314/2020|EPI ISL 414045|B.1.5|Brazil|2020-03-04	South America|hCoV-19/Peru/LIM-UPCH-0112/2020|EPI ISL 540989|B.1.1|Peru|2020-06-18	0.0004042480	South America
South America|hCoV-19/Brazil/BA-312/2020|EPI ISL 415105|B.1.1|Brazil|2020-03-04	South America|hCoV-19/Peru/LIM-UPCH-0112/2020|EPI ISL 540989|B.1.1|Peru|2020-06-18	0.0003705582	South America
South America|hCoV-19/Brazil/SP-13/2020|EPI ISL 416035|B.1.1|Brazil|2020-03-05	South America|hCoV-19/Peru/LIM-UPCH-0112/2020|EPI ISL 540989|B.1.1|Peru|2020-06-18	0.0003368139	South America
South America|hCoV-19/Chile/LL-ISPCH-1/2020|EPI ISL 445246|B.1.5|Chile|2020-03-05	South America|hCoV-19/Peru/LIM-UPCH-0112/2020|EPI ISL 540989|B.1.1|Peru|2020-06-18	0.0004042344	South America
South America|hCoV-19/Chile/RM-ISPCH-2/2020|EPI ISL 414580|B.1.1|Chile|2020-03-05	South America|hCoV-19/Peru/LIM-UPCH-0112/2020|EPI ISL 540989|B.1.1|Peru|2020-06-18	0.0003368138	South America
South America|hCoV-19/Brazil/RJ-352/2020|EPI ISL 427299|A.2|Brazil|2020-03-05	South America|hCoV-19/Peru/LIM-UPCH-0112/2020|EPI ISL 540989|B.1.1|Peru|2020-06-18	0.0008088293	South America
South America|hCoV-19/Brazil/BA-510/2020|EPI ISL 427293|B.1.1|Brazil|2020-03-06	South America|hCoV-19/Peru/LIM-UPCH-0112/2020|EPI ISL 540989|B.1.1|Peru|2020-06-18	0.0003705208	South America
South America|hCoV-19/Chile/RM-MSHS-op2d1/2020|EPI ISL 415658|A.2|Chile|2020-03-06	South America|hCoV-19/Peru/LIM-UPCH-0112/2020|EPI ISL 540989|B.1.1|Peru|2020-06-18	0.0007750907	South America
South America|hCoV-19/Peru/ARE-INS-026/2020|EPI ISL 491431|B.1|Peru|2020-03-06	South America|hCoV-19/Peru/LIM-UPCH-0112/2020|EPI ISL 540989|B.1.1|Peru|2020-06-18	0.0004748327	South America
South America|hCoV-19/Chile/RM-ISPCH-3/2020|EPI ISL 445245|A.2|Chile|2020-03-06	South America|hCoV-19/Peru/LIM-UPCH-0112/2020|EPI ISL 540989|B.1.1|Peru|2020-06-18	0.0007750910	South America
South America|hCoV-19/Colombia/DC-INS-78390/2020|EPI ISL 418262|B.1.1|Colombia|2020-03-06	South America|hCoV-19/Peru/LIM-UPCH-0112/2020|EPI ISL 540989|B.1.1|Peru|2020-06-18	0.0002080720	South America
South America|hCoV-19/Argentina/C121/2020|EPI ISL 420600|B.1.1|Argentina|2020-03-07	South America|hCoV-19/Peru/LIM-UPCH-0112/2020|EPI ISL 540989|B.1.1|Peru|2020-06-18	0.0003031257	South America
South America|hCoV-19/Chile/RM-MSHS-op3d1/2020|EPI ISL 415660|A.2|Chile|2020-03-07	South America|hCoV-19/Peru/LIM-UPCH-0112/2020|EPI ISL 540989|B.1.1|Peru|2020-06-18	0.0007750646	South America
South America|hCoV-19/Peru/ARE-INS-087/2020|EPI ISL 516626|B.1|Peru|2020-03-07	South America|hCoV-19/Peru/LIM-UPCH-0112/2020|EPI ISL 540989|B.1.1|Peru|2020-06-18	0.0005087847	South America
South America|hCoV-19/Chile/RM-MSHS-op4d1/2020|EPI ISL 415661|A.2|Chile|2020-03-08	South America|hCoV-19/Peru/LIM-UPCH-0112/2020|EPI ISL 540989|B.1.1|Peru|2020-06-18	0.0007750910	South America
South America|hCoV-19/Chile/RM-ISPCH-4/2020|EPI ISL 445247|A.2|Chile|2020-03-08	South America|hCoV-19/Peru/LIM-UPCH-0112/2020|EPI ISL 540989|B.1.1|Peru|2020-06-18	0.0008426062	South America
South America|hCoV-19/Brazil/MG-CV4/2020|EPI ISL 429667|B.1.255|Brazil|2020-03-09	South America|hCoV-19/Peru/LIM-UPCH-0112/2020|EPI ISL 540989|B.1.1|Peru|2020-06-18	0.0005053503	South America
South America|hCoV-19/Chile/RM-ISPCH-6/2020|EPI ISL 445249|B|Chile|2020-03-09	South America|hCoV-19/Peru/LIM-UPCH-0112/2020|EPI ISL 540989|B.1.1|Peru|2020-06-18	0.0006065049	South America
South America|hCoV-19/Chile/RM-ISPCH-9/2020|EPI ISL 445252|B.1.5|Chile|2020-03-09	South America|hCoV-19/Peru/LIM-UPCH-0112/2020|EPI ISL 540989|B.1.1|Peru|2020-06-18	0.0004716620	South America
South America|hCoV-19/Chile/RM-ISPCH-7/2020|EPI ISL 445250|B.1.5|Chile|2020-03-09	South America|hCoV-19/Peru/LIM-UPCH-0112/2020|EPI ISL 540989|B.1.1|Peru|2020-06-18	0.0004379417	South America
South America|hCoV-19/Peru/HUC-INS-008/2020|EPI ISL 489839|B.1.5|Peru|2020-03-09	South America|hCoV-19/Peru/LIM-UPCH-0112/2020|EPI ISL 540989|B.1.1|Peru|2020-06-18	0.0004408970	South America
South America|hCoV-19/Peru/ICA-INS-012/2020|EPI ISL 489989|B.1.5|Peru|2020-03-09	South America|hCoV-19/Peru/LIM-UPCH-0112/2020|EPI ISL 540989|B.1.1|Peru|2020-06-18	0.0004748352	South America
South America|hCoV-19/Chile/RM-ISPCH-5/2020|EPI ISL 445248|B.1.5|Chile|2020-03-09	South America|hCoV-19/Peru/LIM-UPCH-0112/2020|EPI ISL 540989|B.1.1|Peru|2020-06-18	0.0004379566	South America
South America|hCoV-19/Brazil/SP-L12-CD28/2020|EPI ISL 476221|B.1.1.33|Brazil|2020-03-09	South America|hCoV-19/Peru/LIM-UPCH-0112/2020|EPI ISL 540989|B.1.1|Peru|2020-06-18	0.0003741576	South America
South America|hCoV-19/Ecuador/HEE-01/2020|EPI ISL 417482|B|Ecuador|2020-03-09	South America|hCoV-19/Peru/LIM-UPCH-0112/2020|EPI ISL 540989|B.1.1|Peru|2020-06-18	0.0006303222	South America
South America|hCoV-19/Chile/RM-ISPCH-8/2020|EPI ISL 445251|B.1.1|Chile|2020-03-10	South America|hCoV-19/Peru/LIM-UPCH-0112/2020|EPI ISL 540989|B.1.1|Peru|2020-06-18	0.0004041944	South America
South America|hCoV-19/Peru/LIM-010/2020|EPI ISL 415787|B.1.1|Peru|2020-03-10	South America|hCoV-19/Peru/LIM-UPCH-0112/2020|EPI ISL 540989|B.1.1|Peru|2020-06-18	0.0003705130	South America
South America|hCoV-19/Chile/RM-ISPCH-16/2020|EPI ISL 445259|A.2|Chile|2020-03-10	South America|hCoV-19/Peru/LIM-UPCH-0112/2020|EPI ISL 540989|B.1.1|Peru|2020-06-18	0.0007750646	South America
South America|hCoV-19/Chile/RM-ISPCH-10/2020|EPI ISL 445253|B.1.255|Chile|2020-03-10	South America|hCoV-19/Peru/LIM-UPCH-0112/2020|EPI ISL 540989|B.1.1|Peru|2020-06-18	0.0004716498	South America
South America|hCoV-19/Chile/RM-ISPCH-12/2020|EPI ISL 445255|B.1.1.10|Chile|2020-03-10	South America|hCoV-19/Peru/LIM-UPCH-0112/2020|EPI ISL 540989|B.1.1|Peru|2020-06-18	0.0004042051	South America
South America|hCoV-19/Brazil/SC-769/2020|EPI ISL 427306|B.1|Brazil|2020-03-10	South America|hCoV-19/Peru/LIM-UPCH-0112/2020|EPI ISL 540989|B.1.1|Peru|2020-06-18	0.0004716498	South America
South America|hCoV-19/Brazil/SC-766/2020|EPI ISL 427305|B.6|Brazil|2020-03-10	South America|hCoV-19/Peru/LIM-UPCH-0112/2020|EPI ISL 540989|B.1.1|Peru|2020-06-18	0.0007413497	South America
South America|hCoV-19/Peru/LIM-INS-016/2020|EPI ISL 490315|B.1.1|Peru|2020-03-10	South America|hCoV-19/Peru/LIM-UPCH-0112/2020|EPI ISL 540989|B.1.1|Peru|2020-06-18	0.0003730305	South America
South America|hCoV-19/Chile/RM-ISPCH-13/2020|EPI ISL 445256|B.1.1|Chile|2020-03-10	South America|hCoV-19/Peru/LIM-UPCH-0112/2020|EPI ISL 540989|B.1.1|Peru|2020-06-18	0.0004042597	South America
South America|hCoV-19/Chile/RM-ISPCH-18/2020|EPI ISL 445261|B.1.5|Chile|2020-03-11	South America|hCoV-19/Peru/LIM-UPCH-0112/2020|EPI ISL 540989|B.1.1|Peru|2020-06-18	0.0004716620	South America
South America|hCoV-19/Peru/LIM-INS-160/2020|EPI ISL 536553|B.1.5|Peru|2020-03-11	South America|hCoV-19/Peru/LIM-UPCH-0112/2020|EPI ISL 540989|B.1.1|Peru|2020-06-18	0.0006402770	South America
South America|hCoV-19/Chile/BI-ISPCH-3/2020|EPI ISL 445332|B.1.5|Chile|2020-03-11	South America|hCoV-19/Peru/LIM-UPCH-0112/2020|EPI ISL 540989|B.1.1|Peru|2020-06-18	0.0005053634	South America
South America|hCoV-19/Chile/RM-ISPCH-22/2020|EPI ISL 445265|B.1.5|Chile|2020-03-11	South America|hCoV-19/Peru/LIM-UPCH-0112/2020|EPI ISL 540989|B.1.1|Peru|2020-06-18	0.0004379417	South America
South America|hCoV-19/Brazil/RJ-477/2020|EPI ISL 427300|B.1.1|Brazil|2020-03-11	South America|hCoV-19/Peru/LIM-UPCH-0112/2020|EPI ISL 540989|B.1.1|Peru|2020-06-18	0.0003368226	South America
South America|hCoV-19/Chile/RM-ISPCH-19/2020|EPI ISL 445262|B.1.5|Chile|2020-03-11	South America|hCoV-19/Peru/LIM-UPCH-0112/2020|EPI ISL 540989|B.1.1|Peru|2020-06-18	0.0004379508	South America
South America|hCoV-19/Brazil/RJ-477i/2020|EPI ISL 427301|B.1.1|Brazil|2020-03-11	South America|hCoV-19/Peru/LIM-UPCH-0112/2020|EPI ISL 540989|B.1.1|Peru|2020-06-18	0.0003368226	South America
South America|hCoV-19/Peru/LIM-INS-011/2020|EPI ISL 489988|A.2|Peru|2020-03-11	South America|hCoV-19/Peru/LIM-UPCH-0112/2020|EPI ISL 540989|B.1.1|Peru|2020-06-18	0.0007802966	South America
South America|hCoV-19/Peru/LIM-INS-015/2020|EPI ISL 490209|B.1.5|Peru|2020-03-11	South America|hCoV-19/Peru/LIM-UPCH-0112/2020|EPI ISL 540989|B.1.1|Peru|2020-06-18	0.0006106305	South America
South America|hCoV-19/Peru/LIM-INS-006/2020|EPI ISL 489838|B.1.1|Peru|2020-03-11	South America|hCoV-19/Peru/LIM-UPCH-0112/2020|EPI ISL 540989|B.1.1|Peru|2020-06-18	0.0003390863	South America
South America|hCoV-19/Chile/RM-ISPCH-15/2020|EPI ISL 445258|A.2|Chile|2020-03-11	South America|hCoV-19/Peru/LIM-UPCH-0112/2020|EPI ISL 540989|B.1.1|Peru|2020-06-18	0.0007750910	South America
South America|hCoV-19/Chile/RM-ISPCH-17/2020|EPI ISL 445260|A.2|Chile|2020-03-11	South America|hCoV-19/Peru/LIM-UPCH-0112/2020|EPI ISL 540989|B.1.1|Peru|2020-06-18	0.0008425274	South America
South America|hCoV-19/Chile/RM-ISPCH-20/2020|EPI ISL 445263|B.1.5|Chile|2020-03-11	South America|hCoV-19/Peru/LIM-UPCH-0112/2020|EPI ISL 540989|B.1.1|Peru|2020-06-18	0.0004379712	South America
South America|hCoV-19/Brazil/MG-CV12/2020|EPI ISL 429674|B.1|Brazil|2020-03-11	South America|hCoV-19/Peru/LIM-UPCH-0112/2020|EPI ISL 540989|B.1.1|Peru|2020-06-18	0.0006020138	South America
South America|hCoV-19/Chile/BI-ISPCH-2/2020|EPI ISL 445331|B.1.1|Chile|2020-03-12	South America|hCoV-19/Peru/LIM-UPCH-0112/2020|EPI ISL 540989|B.1.1|Peru|2020-06-18	0.0003368223	South America
South America|hCoV-19/Chile/BI-ISPCH-2-2/2020|EPI ISL 445333|B.1.5|Chile|2020-03-12	South America|hCoV-19/Peru/LIM-UPCH-0112/2020|EPI ISL 540989|B.1.1|Peru|2020-06-18	0.0004716400	South America
South America|hCoV-19/Chile/RM-ISPCH-21/2020|EPI ISL 445264|B.1.1.10|Chile|2020-03-12	South America|hCoV-19/Peru/LIM-UPCH-0112/2020|EPI ISL 540989|B.1.1|Peru|2020-06-18	0.0004042051	South America
South America|hCoV-19/Brazil/SE-6535/2020|EPI ISL 541375|B.1.5|Brazil|2020-03-12	South America|hCoV-19/Peru/LIM-UPCH-0112/2020|EPI ISL 540989|B.1.1|Peru|2020-06-18	0.0004716620	South America
South America|hCoV-19/Brazil/SC-770/2020|EPI ISL 541370|B.1.1.33|Brazil|2020-03-12	South America|hCoV-19/Peru/LIM-UPCH-0112/2020|EPI ISL 540989|B.1.1|Peru|2020-06-18	0.0004042186	South America
South America|hCoV-19/Chile/ML-CMM-25343/2020|EPI ISL 459863|A|Chile|2020-03-12	South America|hCoV-19/Peru/LIM-UPCH-0112/2020|EPI ISL 540989|B.1.1|Peru|2020-06-18	0.0006064890	South America
South America|hCoV-19/Colombia/DC-INS-79190/2020|EPI ISL 456120|B.1.5|Colombia|2020-03-12	South America|hCoV-19/Peru/LIM-UPCH-0112/2020|EPI ISL 540989|B.1.1|Peru|2020-06-18	0.0004749193	South America
South America|hCoV-19/Brazil/UN-HIAE-SP03/2020|EPI ISL 486427|B.1.1.33|Brazil|2020-03-13	South America|hCoV-19/Peru/LIM-UPCH-0112/2020|EPI ISL 540989|B.1.1|Peru|2020-06-18	0.0004715813	South America
South America|hCoV-19/Peru/LIM-INS-150/2020|EPI ISL 536545|B|Peru|2020-03-13	South America|hCoV-19/Peru/LIM-UPCH-0112/2020|EPI ISL 540989|B.1.1|Peru|2020-06-18	0.0006739243	South America
South America|hCoV-19/Chile/BI-ISPCH-1/2020|EPI ISL 445271|B.1.1|Chile|2020-03-13	South America|hCoV-19/Peru/LIM-UPCH-0112/2020|EPI ISL 540989|B.1.1|Peru|2020-06-18	0.0003368226	South America
South America|hCoV-19/Aruba/AW-RIVM-10101/2020|EPI ISL 547445|B.40|Aruba|2020-03-13	South America|hCoV-19/Peru/LIM-UPCH-0112/2020|EPI ISL 540989|B.1.1|Peru|2020-06-18	0.0007413689	South America
South America|hCoV-19/Brazil/MG-CV6/2020|EPI ISL 429669|B.1|Brazil|2020-03-13	South America|hCoV-19/Peru/LIM-UPCH-0112/2020|EPI ISL 540989|B.1.1|Peru|2020-06-18	0.0005053503	South America
South America|hCoV-19/Brazil/DF-615i/2020|EPI ISL 427294|B.1.1.33|Brazil|2020-03-13	South America|hCoV-19/Peru/LIM-UPCH-0112/2020|EPI ISL 540989|B.1.1|Peru|2020-06-18	0.0003705034	South America
South America|hCoV-19/Brazil/SC-771/2020|EPI ISL 541371|B.1.5|Brazil|2020-03-13	South America|hCoV-19/Peru/LIM-UPCH-0112/2020|EPI ISL 540989|B.1.1|Peru|2020-06-18	0.0004381778	South America
South America|hCoV-19/Peru/LAM-INS-073/2020|EPI ISL 523994|B.1.1|Peru|2020-03-13	South America|hCoV-19/Peru/LIM-UPCH-0112/2020|EPI ISL 540989|B.1.1|Peru|2020-06-18	0.0004069217	South America
South America|hCoV-19/Peru/CAJ-INS-061/2020|EPI ISL 517770|B.1.1.1|Peru|2020-03-13	South America|hCoV-19/Peru/LIM-UPCH-0112/2020|EPI ISL 540989|B.1.1|Peru|2020-06-18	0.0004408682	South America
South America|hCoV-19/Brazil/DF-0001/2020|EPI ISL 426580|B.1.1|Brazil|2020-03-13	South America|hCoV-19/Peru/LIM-UPCH-0112/2020|EPI ISL 540989|B.1.1|Peru|2020-06-18	0.0003387991	South America
South America|hCoV-19/Brazil/GO-0207/2020|EPI ISL 470574|B.40|Brazil|2020-03-13	South America|hCoV-19/Peru/LIM-UPCH-0112/2020|EPI ISL 540989|B.1.1|Peru|2020-06-18	0.0007195580	South America
South America|hCoV-19/Brazil/MG-CV8/2020|EPI ISL 429671|B.1.1|Brazil|2020-03-13	South America|hCoV-19/Peru/LIM-UPCH-0112/2020|EPI ISL 540989|B.1.1|Peru|2020-06-18	0.0004831800	South America
South America|hCoV-19/Chile/MA-ISPCH-1/2020|EPI ISL 445268|B.1.98|Chile|2020-03-14	South America|hCoV-19/Peru/LIM-UPCH-0112/2020|EPI ISL 540989|B.1.1|Peru|2020-06-18	0.0004379303	South America
South America|hCoV-19/Brazil/RN-IEC-162277/2020|EPI ISL 524798|B.1.1.33|Brazil|2020-03-14	South America|hCoV-19/Peru/LIM-UPCH-0112/2020|EPI ISL 540989|B.1.1|Peru|2020-06-18	0.0003705034	South America
South America|hCoV-19/Peru/LIM-INS-159/2020|EPI ISL 536552|B.1.1|Peru|2020-03-14	South America|hCoV-19/Peru/LIM-UPCH-0112/2020|EPI ISL 540989|B.1.1|Peru|2020-06-18	0.0003031257	South America
South America|hCoV-19/Peru/LIM-INS-147/2020|EPI ISL 536542|B.1.1|Peru|2020-03-14	South America|hCoV-19/Peru/LIM-UPCH-0112/2020|EPI ISL 540989|B.1.1|Peru|2020-06-18	0.0003031257	South America
South America|hCoV-19/Chile/RM-CMM-23741/2020|EPI ISL 468752|B.1.1.33|Chile|2020-03-14	South America|hCoV-19/Peru/LIM-UPCH-0112/2020|EPI ISL 540989|B.1.1|Peru|2020-06-18	0.0003705034	South America
South America|hCoV-19/Chile/AR-ISPCH-1/2020|EPI ISL 445270|B.1.1|Chile|2020-03-14	South America|hCoV-19/Peru/LIM-UPCH-0112/2020|EPI ISL 540989|B.1.1|Peru|2020-06-18	0.0003705304	South America
South America|hCoV-19/Chile/VS-ISPCH-2/2020|EPI ISL 445285|B.1.255|Chile|2020-03-14	South America|hCoV-19/Peru/LIM-UPCH-0112/2020|EPI ISL 540989|B.1.1|Peru|2020-06-18	0.0004716657	South America
South America|hCoV-19/Chile/RM-ISPCH-24/2020|EPI ISL 445303|B|Chile|2020-03-14	South America|hCoV-19/Peru/LIM-UPCH-0112/2020|EPI ISL 540989|B.1.1|Peru|2020-06-18	0.0006739697	South America
South America|hCoV-19/Colombia/ATL-INS-79743/2020|EPI ISL 456145|B.1.5|Colombia|2020-03-14	South America|hCoV-19/Peru/LIM-UPCH-0112/2020|EPI ISL 540989|B.1.1|Peru|2020-06-18	0.0004422614	South America
South America|hCoV-19/Brazil/MG-0211/2020|EPI ISL 470578|B.1.1|Brazil|2020-03-14	South America|hCoV-19/Peru/LIM-UPCH-0112/2020|EPI ISL 540989|B.1.1|Peru|2020-06-18	0.0003457677	South America
South America|hCoV-19/Colombia/VAC-INS-79773/2020|EPI ISL 456134|B.1.5|Colombia|2020-03-14	South America|hCoV-19/Peru/LIM-UPCH-0112/2020|EPI ISL 540989|B.1.1|Peru|2020-06-18	0.0003815179	South America
South America|hCoV-19/Colombia/VAC-INS-79779/2020|EPI ISL 456135|B.1.5|Colombia|2020-03-14	South America|hCoV-19/Peru/LIM-UPCH-0112/2020|EPI ISL 540989|B.1.1|Peru|2020-06-18	0.0004516009	South America
South America|hCoV-19/Brazil/MG-0212/2020|EPI ISL 470579|B.1.5|Brazil|2020-03-14	South America|hCoV-19/Peru/LIM-UPCH-0112/2020|EPI ISL 540989|B.1.1|Peru|2020-06-18	0.0004245383	South America
South America|hCoV-19/Brazil/CE-L10-CD171/2020|EPI ISL 476184|B.1.5|Brazil|2020-03-14	South America|hCoV-19/Peru/LIM-UPCH-0112/2020|EPI ISL 540989|B.1.1|Peru|2020-06-18	0.0004991498	South America
South America|hCoV-19/Colombia/VAC-INS-79929/2020|EPI ISL 456136|B.1|Colombia|2020-03-14	South America|hCoV-19/Peru/LIM-UPCH-0112/2020|EPI ISL 540989|B.1.1|Peru|2020-06-18	0.0004945548	South America
South America|hCoV-19/Chile/BI-CMM-25338/2020|EPI ISL 468760|B.1.1|Chile|2020-03-15	South America|hCoV-19/Peru/LIM-UPCH-0112/2020|EPI ISL 540989|B.1.1|Peru|2020-06-18	0.0003368226	South America
South America|hCoV-19/Chile/LI-ISPCH-3/2020|EPI ISL 445275|B.1.1|Chile|2020-03-15	South America|hCoV-19/Peru/LIM-UPCH-0112/2020|EPI ISL 540989|B.1.1|Peru|2020-06-18	0.0003705304	South America
South America|hCoV-19/Colombia/VAC-INS-79965/2020|EPI ISL 456150|B.1.5|Colombia|2020-03-15	South America|hCoV-19/Peru/LIM-UPCH-0112/2020|EPI ISL 540989|B.1.1|Peru|2020-06-18	0.0005053634	South America
South America|hCoV-19/Chile/RM-CMM-27991/2020|EPI ISL 459857|B.1.5|Chile|2020-03-15	South America|hCoV-19/Peru/LIM-UPCH-0112/2020|EPI ISL 540989|B.1.1|Peru|2020-06-18	0.0004379417	South America
South America|hCoV-19/Chile/LI-ISPCH-2/2020|EPI ISL 445274|B|Chile|2020-03-15	South America|hCoV-19/Peru/LIM-UPCH-0112/2020|EPI ISL 540989|B.1.1|Peru|2020-06-18	0.0005728017	South America
South America|hCoV-19/Chile/LI-ISPCH-4/2020|EPI ISL 445276|B.1.1|Chile|2020-03-15	South America|hCoV-19/Peru/LIM-UPCH-0112/2020|EPI ISL 540989|B.1.1|Peru|2020-06-18	0.0003705429	South America
South America|hCoV-19/Chile/MA-ISPCH-2/2020|EPI ISL 445269|B.1.98|Chile|2020-03-15	South America|hCoV-19/Peru/LIM-UPCH-0112/2020|EPI ISL 540989|B.1.1|Peru|2020-06-18	0.0004379451	South America
South America|hCoV-19/Chile/VS-ISPCH-1/2020|EPI ISL 445272|B.1.5|Chile|2020-03-15	South America|hCoV-19/Peru/LIM-UPCH-0112/2020|EPI ISL 540989|B.1.1|Peru|2020-06-18	0.0004379451	South America
South America|hCoV-19/Colombia/SAN-INS-80123/2020|EPI ISL 456149|B.1.1|Colombia|2020-03-15	South America|hCoV-19/Peru/LIM-UPCH-0112/2020|EPI ISL 540989|B.1.1|Peru|2020-06-18	0.0003369613	South America
South America|hCoV-19/Brazil/RJ-MD63-1b/2020|EPI ISL 528638|B.1.1.33|Brazil|2020-03-16	South America|hCoV-19/Peru/LIM-UPCH-0112/2020|EPI ISL 540989|B.1.1|Peru|2020-06-18	0.0003705034	South America
South America|hCoV-19/Chile/LI-ISPCH-1/2020|EPI ISL 445273|B.1.5|Chile|2020-03-16	South America|hCoV-19/Peru/LIM-UPCH-0112/2020|EPI ISL 540989|B.1.1|Peru|2020-06-18	0.0005053634	South America
South America|hCoV-19/Chile/LI-ISPCH-5/2020|EPI ISL 445277|B.1.1|Chile|2020-03-16	South America|hCoV-19/Peru/LIM-UPCH-0112/2020|EPI ISL 540989|B.1.1|Peru|2020-06-18	0.0003705304	South America
South America|hCoV-19/Chile/RM-ISPCH-26/2020|EPI ISL 445305|B.1|Chile|2020-03-16	South America|hCoV-19/Peru/LIM-UPCH-0112/2020|EPI ISL 540989|B.1.1|Peru|2020-06-18	0.0005390663	South America
South America|hCoV-19/Chile/RM-ISPCH-28/2020|EPI ISL 445307|B.1|Chile|2020-03-16	South America|hCoV-19/Peru/LIM-UPCH-0112/2020|EPI ISL 540989|B.1.1|Peru|2020-06-18	0.0005053634	South America
South America|hCoV-19/Chile/LI-ISPCH-6/2020|EPI ISL 445278|B.1.5|Chile|2020-03-16	South America|hCoV-19/Peru/LIM-UPCH-0112/2020|EPI ISL 540989|B.1.1|Peru|2020-06-18	0.0004716400	South America
South America|hCoV-19/Brazil/RJ-MD63-1a/2020|EPI ISL 528637|B.1.1.33|Brazil|2020-03-16	South America|hCoV-19/Peru/LIM-UPCH-0112/2020|EPI ISL 540989|B.1.1|Peru|2020-06-18	0.0004379189	South America
South America|hCoV-19/Peru/LIM-INS-143/2020|EPI ISL 536538|B.1.1.1|Peru|2020-03-16	South America|hCoV-19/Peru/LIM-UPCH-0112/2020|EPI ISL 540989|B.1.1|Peru|2020-06-18	0.0005053137	South America
South America|hCoV-19/Brazil/MG-CV21/2020|EPI ISL 429681|B.1|Brazil|2020-03-16	South America|hCoV-19/Peru/LIM-UPCH-0112/2020|EPI ISL 540989|B.1.1|Peru|2020-06-18	0.0005053504	South America
South America|hCoV-19/Chile/RM-ISPCH-30/2020|EPI ISL 445309|B.1.5|Chile|2020-03-16	South America|hCoV-19/Peru/LIM-UPCH-0112/2020|EPI ISL 540989|B.1.1|Peru|2020-06-18	0.0004379417	South America
South America|hCoV-19/Brazil/AM-02/2020|EPI ISL 417034|A.2|Brazil|2020-03-16	South America|hCoV-19/Peru/LIM-UPCH-0112/2020|EPI ISL 540989|B.1.1|Peru|2020-06-18	0.0008424990	South America
South America|hCoV-19/Brazil/MG-CV16/2020|EPI ISL 429676|B.1.1|Brazil|2020-03-16	South America|hCoV-19/Peru/LIM-UPCH-0112/2020|EPI ISL 540989|B.1.1|Peru|2020-06-18	0.0004391262	South America
South America|hCoV-19/Peru/LAM-INS-071/2020|EPI ISL 523954|B.1.1.1|Peru|2020-03-16	South America|hCoV-19/Peru/LIM-UPCH-0112/2020|EPI ISL 540989|B.1.1|Peru|2020-06-18	0.0004404201	South America
South America|hCoV-19/Peru/ANC-INS-066/2020|EPI ISL 516987|B.1.1.1|Peru|2020-03-16	South America|hCoV-19/Peru/LIM-UPCH-0112/2020|EPI ISL 540989|B.1.1|Peru|2020-06-18	0.0004408532	South America
South America|hCoV-19/Chile/RM-ISPCH-29/2020|EPI ISL 445308|B.1.5|Chile|2020-03-16	South America|hCoV-19/Peru/LIM-UPCH-0112/2020|EPI ISL 540989|B.1.1|Peru|2020-06-18	0.0004379566	South America
South America|hCoV-19/Brazil/PR-5619/2020|EPI ISL 541342|B.1|Brazil|2020-03-16	South America|hCoV-19/Peru/LIM-UPCH-0112/2020|EPI ISL 540989|B.1.1|Peru|2020-06-18	0.0005053844	South America
South America|hCoV-19/Colombia/RIS-INS-80245/2020|EPI ISL 456155|B.1.5|Colombia|2020-03-16	South America|hCoV-19/Peru/LIM-UPCH-0112/2020|EPI ISL 540989|B.1.1|Peru|2020-06-18	0.0005054656	South America
South America|hCoV-19/Colombia/VAC-INS-79943/2020|EPI ISL 456138|B.1.5|Colombia|2020-03-16	South America|hCoV-19/Peru/LIM-UPCH-0112/2020|EPI ISL 540989|B.1.1|Peru|2020-06-18	0.0005077817	South America
South America|hCoV-19/Colombia/BOL-INS-80191/2020|EPI ISL 456122|B.1|Colombia|2020-03-16	South America|hCoV-19/Peru/LIM-UPCH-0112/2020|EPI ISL 540989|B.1.1|Peru|2020-06-18	0.0004830057	South America
South America|hCoV-19/Peru/LIM-INS-141/2020|EPI ISL 536536|B|Peru|2020-03-16	South America|hCoV-19/Peru/LIM-UPCH-0112/2020|EPI ISL 540989|B.1.1|Peru|2020-06-18	0.0006561422	South America
South America|hCoV-19/Brazil/RJ-L10-CD158/2020|EPI ISL 476180|B.1.1.33|Brazil|2020-03-16	South America|hCoV-19/Peru/LIM-UPCH-0112/2020|EPI ISL 540989|B.1.1|Peru|2020-06-18	0.0003861609	South America
South America|hCoV-19/Brazil/RJ-L10-CD154/2020|EPI ISL 476178|B.1.1.33|Brazil|2020-03-16	South America|hCoV-19/Peru/LIM-UPCH-0112/2020|EPI ISL 540989|B.1.1|Peru|2020-06-18	0.0004603411	South America
South America|hCoV-19/Brazil/RS-L11-CD180/2020|EPI ISL 476192|B.1.1.33|Brazil|2020-03-16	South America|hCoV-19/Peru/LIM-UPCH-0112/2020|EPI ISL 540989|B.1.1|Peru|2020-06-18	0.0003894821	South America
South America|hCoV-19/Brazil/MG-CV19/2020|EPI ISL 429679|B.1.1|Brazil|2020-03-16	South America|hCoV-19/Peru/LIM-UPCH-0112/2020|EPI ISL 540989|B.1.1|Peru|2020-06-18	0.0003569369	South America
South America|hCoV-19/Chile/MA-ISPCH-3/2020|EPI ISL 445280|B.1.98|Chile|2020-03-17	South America|hCoV-19/Peru/LIM-UPCH-0112/2020|EPI ISL 540989|B.1.1|Peru|2020-06-18	0.0004379300	South America
South America|hCoV-19/Brazil/MG-CV31/2020|EPI ISL 429687|B.1|Brazil|2020-03-17	South America|hCoV-19/Peru/LIM-UPCH-0112/2020|EPI ISL 540989|B.1.1|Peru|2020-06-18	0.0005391167	South America
South America|hCoV-19/Chile/RM-CMM-26639/2020|EPI ISL 459858|A.2|Chile|2020-03-17	South America|hCoV-19/Peru/LIM-UPCH-0112/2020|EPI ISL 540989|B.1.1|Peru|2020-06-18	0.0008425208	South America
South America|hCoV-19/Chile/RM-ISPCH-35/2020|EPI ISL 445314|B.1|Chile|2020-03-17	South America|hCoV-19/Peru/LIM-UPCH-0112/2020|EPI ISL 540989|B.1.1|Peru|2020-06-18	0.0004716620	South America
South America|hCoV-19/Peru/LIM-INS-138/2020|EPI ISL 536533|B.1.1|Peru|2020-03-17	South America|hCoV-19/Peru/LIM-UPCH-0112/2020|EPI ISL 540989|B.1.1|Peru|2020-06-18	0.0002694391	South America
South America|hCoV-19/Brazil/MG-CV32/2020|EPI ISL 429688|B.1.1|Brazil|2020-03-17	South America|hCoV-19/Peru/LIM-UPCH-0112/2020|EPI ISL 540989|B.1.1|Peru|2020-06-18	0.0004042323	South America
South America|hCoV-19/Peru/LIM-INS-139/2020|EPI ISL 536534|B.1.1|Peru|2020-03-17	South America|hCoV-19/Peru/LIM-UPCH-0112/2020|EPI ISL 540989|B.1.1|Peru|2020-06-18	0.0003368226	South America
South America|hCoV-19/Chile/RM-ISPCH-38/2020|EPI ISL 445317|B.1.1|Chile|2020-03-17	South America|hCoV-19/Peru/LIM-UPCH-0112/2020|EPI ISL 540989|B.1.1|Peru|2020-06-18	0.0003031257	South America
South America|hCoV-19/Brazil/AP-IEC-161167/2020|EPI ISL 450873|B.1.1.33|Brazil|2020-03-17	South America|hCoV-19/Peru/LIM-UPCH-0112/2020|EPI ISL 540989|B.1.1|Peru|2020-06-18	0.0003705034	South America
South America|hCoV-19/Chile/RM-ISPCH-41/2020|EPI ISL 445320|B.1.5|Chile|2020-03-17	South America|hCoV-19/Peru/LIM-UPCH-0112/2020|EPI ISL 540989|B.1.1|Peru|2020-06-18	0.0004379417	South America
South America|hCoV-19/Aruba/AW-RIVM-10113/2020|EPI ISL 547446|B.1|Aruba|2020-03-17	South America|hCoV-19/Peru/LIM-UPCH-0112/2020|EPI ISL 540989|B.1.1|Peru|2020-06-18	0.0005053504	South America
South America|hCoV-19/Brazil/PR-5618/2020|EPI ISL 541341|B.1|Brazil|2020-03-17	South America|hCoV-19/Peru/LIM-UPCH-0112/2020|EPI ISL 540989|B.1.1|Peru|2020-06-18	0.0005053910	South America
South America|hCoV-19/Brazil/PR-5617/2020|EPI ISL 541340|B.1|Brazil|2020-03-17	South America|hCoV-19/Peru/LIM-UPCH-0112/2020|EPI ISL 540989|B.1.1|Peru|2020-06-18	0.0005390984	South America
South America|hCoV-19/Peru/JUN-INS-074/2020|EPI ISL 524471|B.1.255|Peru|2020-03-17	South America|hCoV-19/Peru/LIM-UPCH-0112/2020|EPI ISL 540989|B.1.1|Peru|2020-06-18	0.0005087607	South America
South America|hCoV-19/Chile/RM-ISPCH-32/2020|EPI ISL 445311|B.1.5|Chile|2020-03-17	South America|hCoV-19/Peru/LIM-UPCH-0112/2020|EPI ISL 540989|B.1.1|Peru|2020-06-18	0.0004379452	South America
South America|hCoV-19/Chile/RM-CMM-25669/2020|EPI ISL 459862|B.1.5|Chile|2020-03-17	South America|hCoV-19/Peru/LIM-UPCH-0112/2020|EPI ISL 540989|B.1.1|Peru|2020-06-18	0.0004042480	South America
South America|hCoV-19/Chile/RM-ISPCH-42/2020|EPI ISL 445321|B.1.1|Chile|2020-03-17	South America|hCoV-19/Peru/LIM-UPCH-0112/2020|EPI ISL 540989|B.1.1|Peru|2020-06-18	0.0003031359	South America
South America|hCoV-19/Chile/RM-ISPCH-34/2020|EPI ISL 445313|B.1.5|Chile|2020-03-17	South America|hCoV-19/Peru/LIM-UPCH-0112/2020|EPI ISL 540989|B.1.1|Peru|2020-06-18	0.0004716559	South America
South America|hCoV-19/Chile/BI-ISPCH-1-2/2020|EPI ISL 445281|B.1.1|Chile|2020-03-17	South America|hCoV-19/Peru/LIM-UPCH-0112/2020|EPI ISL 540989|B.1.1|Peru|2020-06-18	0.0003368339	South America
South America|hCoV-19/Chile/RM-ISPCH-33/2020|EPI ISL 445312|B.1.5|Chile|2020-03-17	South America|hCoV-19/Peru/LIM-UPCH-0112/2020|EPI ISL 540989|B.1.1|Peru|2020-06-18	0.0004379564	South America
South America|hCoV-19/Peru/LIM-INS-148/2020|EPI ISL 536543|B.1.8|Peru|2020-03-17	South America|hCoV-19/Peru/LIM-UPCH-0112/2020|EPI ISL 540989|B.1.1|Peru|2020-06-18	0.0004383551	South America
South America|hCoV-19/Peru/LIM-INS-136/2020|EPI ISL 536531|B.1|Peru|2020-03-17	South America|hCoV-19/Peru/LIM-UPCH-0112/2020|EPI ISL 540989|B.1.1|Peru|2020-06-18	0.0005409067	South America
South America|hCoV-19/Uruguay/UY-NYUMC850/2020|EPI ISL 457946|A.2|Uruguay|2020-03-17	South America|hCoV-19/Peru/LIM-UPCH-0112/2020|EPI ISL 540989|B.1.1|Peru|2020-06-18	0.0008512336	South America
South America|hCoV-19/Peru/LIM-INS-149/2020|EPI ISL 536544|B.1.5|Peru|2020-03-17	South America|hCoV-19/Peru/LIM-UPCH-0112/2020|EPI ISL 540989|B.1.1|Peru|2020-06-18	0.0004746259	South America
South America|hCoV-19/Brazil/MG-CV26/2020|EPI ISL 429684|B.1.1|Brazil|2020-03-17	South America|hCoV-19/Peru/LIM-UPCH-0112/2020|EPI ISL 540989|B.1.1|Peru|2020-06-18	0.0004440298	South America
South America|hCoV-19/Colombia/VAC-INS-81251/2020|EPI ISL 456139|B.1.1|Colombia|2020-03-17	South America|hCoV-19/Peru/LIM-UPCH-0112/2020|EPI ISL 540989|B.1.1|Peru|2020-06-18	0.0003081584	South America
South America|hCoV-19/Colombia/ANT-INS-80370/2020|EPI ISL 456118|B.1.5|Colombia|2020-03-17	South America|hCoV-19/Peru/LIM-UPCH-0112/2020|EPI ISL 540989|B.1.1|Peru|2020-06-18	0.0004492597	South America
South America|hCoV-19/Brazil/MG-CV33/2020|EPI ISL 429689|B.1.1|Brazil|2020-03-17	South America|hCoV-19/Peru/LIM-UPCH-0112/2020|EPI ISL 540989|B.1.1|Peru|2020-06-18	0.0003138445	South America
South America|hCoV-19/Brazil/SP-L11-CD185-2/2020|EPI ISL 476196|B.1|Brazil|2020-03-17	South America|hCoV-19/Peru/LIM-UPCH-0112/2020|EPI ISL 540989|B.1.1|Peru|2020-06-18	0.0004996727	South America
South America|hCoV-19/Brazil/MG-0214/2020|EPI ISL 470580|B.1.1.33|Brazil|2020-03-17	South America|hCoV-19/Peru/LIM-UPCH-0112/2020|EPI ISL 540989|B.1.1|Peru|2020-06-18	0.0004571268	South America
South America|hCoV-19/Colombia/CAU-INS-80705/2020|EPI ISL 456124|B.1|Colombia|2020-03-17	South America|hCoV-19/Peru/LIM-UPCH-0112/2020|EPI ISL 540989|B.1.1|Peru|2020-06-18	0.0005307735	South America
South America|hCoV-19/Aruba/AW-RIVM-10114/2020|EPI ISL 547447|B.1|Aruba|2020-03-18	South America|hCoV-19/Peru/LIM-UPCH-0112/2020|EPI ISL 540989|B.1.1|Peru|2020-06-18	0.0004716499	South America
South America|hCoV-19/Chile/RM-ISPCH-65/2020|EPI ISL 445361|B.1.1|Chile|2020-03-18	South America|hCoV-19/Peru/LIM-UPCH-0112/2020|EPI ISL 540989|B.1.1|Peru|2020-06-18	0.0003368138	South America
South America|hCoV-19/Peru/LIM-INS-145/2020|EPI ISL 536540|A.2|Peru|2020-03-18	South America|hCoV-19/Peru/LIM-UPCH-0112/2020|EPI ISL 540989|B.1.1|Peru|2020-06-18	0.0008087811	South America
South America|hCoV-19/Peru/LIM-INS-130/2020|EPI ISL 536527|B.1.1.1|Peru|2020-03-18	South America|hCoV-19/Peru/LIM-UPCH-0112/2020|EPI ISL 540989|B.1.1|Peru|2020-06-18	0.0004378986	South America
South America|hCoV-19/Brazil/SP02cc/2020|EPI ISL 450506|B|Brazil|2020-03-18	South America|hCoV-19/Peru/LIM-UPCH-0112/2020|EPI ISL 540989|B.1.1|Peru|2020-06-18	0.0007413843	South America
South America|hCoV-19/Argentina/C1374/2020|EPI ISL 420599|B.1.255|Argentina|2020-03-18	South America|hCoV-19/Peru/LIM-UPCH-0112/2020|EPI ISL 540989|B.1.1|Peru|2020-06-18	0.0005390524	South America
South America|hCoV-19/Brazil/AC-IEC-162535/2020|EPI ISL 458139|B.1.1.33|Brazil|2020-03-18	South America|hCoV-19/Peru/LIM-UPCH-0112/2020|EPI ISL 540989|B.1.1|Peru|2020-06-18	0.0004379076	South America
South America|hCoV-19/Brazil/SP-624/2020|EPI ISL 515527|B.1.1.33|Brazil|2020-03-18	South America|hCoV-19/Peru/LIM-UPCH-0112/2020|EPI ISL 540989|B.1.1|Peru|2020-06-18	0.0003705034	South America
South America|hCoV-19/Peru/LIM-INS-161/2020|EPI ISL 536554|B.1.1|Peru|2020-03-18	South America|hCoV-19/Peru/LIM-UPCH-0112/2020|EPI ISL 540989|B.1.1|Peru|2020-06-18	0.0003705304	South America
South America|hCoV-19/Peru/ARE-INS-072/2020|EPI ISL 523979|B.1.1|Peru|2020-03-18	South America|hCoV-19/Peru/LIM-UPCH-0112/2020|EPI ISL 540989|B.1.1|Peru|2020-06-18	0.0003390951	South America
South America|hCoV-19/Peru/LIM-INS-158/2020|EPI ISL 536551|B.1.5|Peru|2020-03-18	South America|hCoV-19/Peru/LIM-UPCH-0112/2020|EPI ISL 540989|B.1.1|Peru|2020-06-18	0.0004716719	South America
South America|hCoV-19/Colombia/RIS-INS-81402/2020|EPI ISL 497736|B.1|Colombia|2020-03-18	South America|hCoV-19/Peru/LIM-UPCH-0112/2020|EPI ISL 540989|B.1.1|Peru|2020-06-18	0.0004716816	South America
South America|hCoV-19/Peru/LIM-INS-144/2020|EPI ISL 536539|A.2|Peru|2020-03-18	South America|hCoV-19/Peru/LIM-UPCH-0112/2020|EPI ISL 540989|B.1.1|Peru|2020-06-18	0.0008095449	South America
South America|hCoV-19/Colombia/NSA-INS-80656/2020|EPI ISL 456126|B.1.5|Colombia|2020-03-18	South America|hCoV-19/Peru/LIM-UPCH-0112/2020|EPI ISL 540989|B.1.1|Peru|2020-06-18	0.0004745813	South America
South America|hCoV-19/Peru/JUN-INS-153/2020|EPI ISL 536546|B.1.5|Peru|2020-03-18	South America|hCoV-19/Peru/LIM-UPCH-0112/2020|EPI ISL 540989|B.1.1|Peru|2020-06-18	0.0007896976	South America
South America|hCoV-19/Brazil/SC-0243/2020|EPI ISL 470652|B.1.1|Brazil|2020-03-18	South America|hCoV-19/Peru/LIM-UPCH-0112/2020|EPI ISL 540989|B.1.1|Peru|2020-06-18	0.0003457437	South America
South America|hCoV-19/Brazil/GO-0208/2020|EPI ISL 470575|B.1.22|Brazil|2020-03-18	South America|hCoV-19/Peru/LIM-UPCH-0112/2020|EPI ISL 540989|B.1.1|Peru|2020-06-18	0.0005237508	South America
South America|hCoV-19/Peru/LIM-INS-157/2020|EPI ISL 536550|B.1.1|Peru|2020-03-19	South America|hCoV-19/Peru/LIM-UPCH-0112/2020|EPI ISL 540989|B.1.1|Peru|2020-06-18	0.0003368224	South America
South America|hCoV-19/Chile/MA-ISPCH-5/2020|EPI ISL 445283|B.1|Chile|2020-03-19	South America|hCoV-19/Peru/LIM-UPCH-0112/2020|EPI ISL 540989|B.1.1|Peru|2020-06-18	0.0004716498	South America
South America|hCoV-19/Peru/LIM-INS-155/2020|EPI ISL 536548|B.1.255|Peru|2020-03-19	South America|hCoV-19/Peru/LIM-UPCH-0112/2020|EPI ISL 540989|B.1.1|Peru|2020-06-18	0.0004716498	South America
South America|hCoV-19/Chile/VS-ISPCH-3/2020|EPI ISL 445286|B.1|Chile|2020-03-19	South America|hCoV-19/Peru/LIM-UPCH-0112/2020|EPI ISL 540989|B.1.1|Peru|2020-06-18	0.0005053503	South America
South America|hCoV-19/Colombia/VAC-INS-82320/2020|EPI ISL 456151|B.1|Colombia|2020-03-19	South America|hCoV-19/Peru/LIM-UPCH-0112/2020|EPI ISL 540989|B.1.1|Peru|2020-06-18	0.0004716498	South America
South America|hCoV-19/Peru/JUN-UPCH-0118/2020|EPI ISL 568515|B.1.255|Peru|2020-03-19	South America|hCoV-19/Peru/LIM-UPCH-0112/2020|EPI ISL 540989|B.1.1|Peru|2020-06-18	0.0005053504	South America
South America|hCoV-19/Brazil/RJ-LVM161-2/2020|EPI ISL 528539|A.2|Brazil|2020-03-19	South America|hCoV-19/Peru/LIM-UPCH-0112/2020|EPI ISL 540989|B.1.1|Peru|2020-06-18	0.0008088020	South America
South America|hCoV-19/Chile/MA-ISPCH-4/2020|EPI ISL 445282|B.1.5|Chile|2020-03-19	South America|hCoV-19/Peru/LIM-UPCH-0112/2020|EPI ISL 540989|B.1.1|Peru|2020-06-18	0.0004379303	South America
South America|hCoV-19/Brazil/PB-IEC-161853/2020|EPI ISL 524801|B.1.5|Brazil|2020-03-19	South America|hCoV-19/Peru/LIM-UPCH-0112/2020|EPI ISL 540989|B.1.1|Peru|2020-06-18	0.0005053504	South America
South America|hCoV-19/Chile/RM-ISPCH-45/2020|EPI ISL 445324|B.1.5|Chile|2020-03-19	South America|hCoV-19/Peru/LIM-UPCH-0112/2020|EPI ISL 540989|B.1.1|Peru|2020-06-18	0.0004379417	South America
South America|hCoV-19/Brazil/SE-6536/2020|EPI ISL 541376|B.1.1.33|Brazil|2020-03-19	South America|hCoV-19/Peru/LIM-UPCH-0112/2020|EPI ISL 540989|B.1.1|Peru|2020-06-18	0.0004041945	South America
South America|hCoV-19/Brazil/SE-6533/2020|EPI ISL 541374|B.1.1|Brazil|2020-03-19	South America|hCoV-19/Peru/LIM-UPCH-0112/2020|EPI ISL 540989|B.1.1|Peru|2020-06-18	0.0003705131	South America
South America|hCoV-19/Chile/RM-ISPCH-36/2020|EPI ISL 445315|B.1.1|Chile|2020-03-19	South America|hCoV-19/Peru/LIM-UPCH-0112/2020|EPI ISL 540989|B.1.1|Peru|2020-06-18	0.0003368339	South America
South America|hCoV-19/Chile/RM-ISPCH-39/2020|EPI ISL 445318|B|Chile|2020-03-19	South America|hCoV-19/Peru/LIM-UPCH-0112/2020|EPI ISL 540989|B.1.1|Peru|2020-06-18	0.0006739470	South America
South America|hCoV-19/Peru/LIM-INS-162/2020|EPI ISL 536555|B.1.1|Peru|2020-03-19	South America|hCoV-19/Peru/LIM-UPCH-0112/2020|EPI ISL 540989|B.1.1|Peru|2020-06-18	0.0003725707	South America
South America|hCoV-19/Chile/VS-CMM-28875/2020|EPI ISL 459864|B.1.1|Chile|2020-03-19	South America|hCoV-19/Peru/LIM-UPCH-0112/2020|EPI ISL 540989|B.1.1|Peru|2020-06-18	0.0003059590	South America
South America|hCoV-19/Brazil/SP-L7-CD67/2020|EPI ISL 476435|B.1.1.33|Brazil|2020-03-19	South America|hCoV-19/Peru/LIM-UPCH-0112/2020|EPI ISL 540989|B.1.1|Peru|2020-06-18	0.0004081808	South America
South America|hCoV-19/Peru/JUN-INS-154/2020|EPI ISL 536547|B.1|Peru|2020-03-19	South America|hCoV-19/Peru/LIM-UPCH-0112/2020|EPI ISL 540989|B.1.1|Peru|2020-06-18	0.0004773614	South America
South America|hCoV-19/Brazil/MG-0215/2020|EPI ISL 470581|B.1|Brazil|2020-03-19	South America|hCoV-19/Peru/LIM-UPCH-0112/2020|EPI ISL 540989|B.1.1|Peru|2020-06-18	0.0005824430	South America
South America|hCoV-19/Brazil/MG-0216/2020|EPI ISL 470582|B.1.1.33|Brazil|2020-03-19	South America|hCoV-19/Peru/LIM-UPCH-0112/2020|EPI ISL 540989|B.1.1|Peru|2020-06-18	0.0004453106	South America
South America|hCoV-19/Brazil/SP-L7-CD76/2020|EPI ISL 476443|B.1|Brazil|2020-03-19	South America|hCoV-19/Peru/LIM-UPCH-0112/2020|EPI ISL 540989|B.1.1|Peru|2020-06-18	0.0005142080	South America
South America|hCoV-19/Uruguay/UY-10/2020|EPI ISL 429257|B.31|Uruguay|2020-03-19	South America|hCoV-19/Peru/LIM-UPCH-0112/2020|EPI ISL 540989|B.1.1|Peru|2020-06-18	0.0008998792	South America
South America|hCoV-19/Brazil/PI-0239/2020|EPI ISL 470613|B.1.1.33|Brazil|2020-03-19	South America|hCoV-19/Peru/LIM-UPCH-0112/2020|EPI ISL 540989|B.1.1|Peru|2020-06-18	0.0003803535	South America
South America|hCoV-19/Brazil/SP-L11-CD200/2020|EPI ISL 476201|B.1.1.33|Brazil|2020-03-19	South America|hCoV-19/Peru/LIM-UPCH-0112/2020|EPI ISL 540989|B.1.1|Peru|2020-06-18	0.0003861608	South America
South America|hCoV-19/Brazil/SP-L9-CD122/2020|EPI ISL 476472|B.1.255|Brazil|2020-03-19	South America|hCoV-19/Peru/LIM-UPCH-0112/2020|EPI ISL 540989|B.1.1|Peru|2020-06-18	0.0004931267	South America
South America|hCoV-19/Colombia/VAC-INS-82307/2020|EPI ISL 456143|B.1|Colombia|2020-03-19	South America|hCoV-19/Peru/LIM-UPCH-0112/2020|EPI ISL 540989|B.1.1|Peru|2020-06-18	0.0004563432	South America
South America|hCoV-19/Brazil/RS-L10-CD175/2020|EPI ISL 476188|B.1.1.33|Brazil|2020-03-19	South America|hCoV-19/Peru/LIM-UPCH-0112/2020|EPI ISL 540989|B.1.1|Peru|2020-06-18	0.0003925119	South America
South America|hCoV-19/Chile/VS-ISPCH-4/2020|EPI ISL 445287|B.1.5|Chile|2020-03-19	South America|hCoV-19/Peru/LIM-UPCH-0112/2020|EPI ISL 540989|B.1.1|Peru|2020-06-18	0.0004042474	South America
South America|hCoV-19/Aruba/AW-RIVM-10115/2020|EPI ISL 547448|B.1|Aruba|2020-03-20	South America|hCoV-19/Peru/LIM-UPCH-0112/2020|EPI ISL 540989|B.1.1|Peru|2020-06-18	0.0005053740	South America
South America|hCoV-19/Brazil/PA-IEC-161548/2020|EPI ISL 450874|B.1.1.33|Brazil|2020-03-20	South America|hCoV-19/Peru/LIM-UPCH-0112/2020|EPI ISL 540989|B.1.1|Peru|2020-06-18	0.0003705034	South America
South America|hCoV-19/Peru/ARE-INS-164/2020|EPI ISL 536557|B.1.5|Peru|2020-03-20	South America|hCoV-19/Peru/LIM-UPCH-0112/2020|EPI ISL 540989|B.1.1|Peru|2020-06-18	0.0004380745	South America
South America|hCoV-19/Peru/LIM-UPCH-0011/2020|EPI ISL 529068|B.1.1.1|Peru|2020-03-20	South America|hCoV-19/Peru/LIM-UPCH-0112/2020|EPI ISL 540989|B.1.1|Peru|2020-06-18	0.0005727827	South America
South America|hCoV-19/Colombia/ANT-INS-82457/2020|EPI ISL 456146|B.1.5|Colombia|2020-03-20	South America|hCoV-19/Peru/LIM-UPCH-0112/2020|EPI ISL 540989|B.1.1|Peru|2020-06-18	0.0004379417	South America
South America|hCoV-19/Peru/ARE-INS-165/2020|EPI ISL 536558|B.1|Peru|2020-03-20	South America|hCoV-19/Peru/LIM-UPCH-0112/2020|EPI ISL 540989|B.1.1|Peru|2020-06-18	0.0005053504	South America
South America|hCoV-19/Chile/RM-ISPCH-69/2020|EPI ISL 445365|B.1|Chile|2020-03-20	South America|hCoV-19/Peru/LIM-UPCH-0112/2020|EPI ISL 540989|B.1.1|Peru|2020-06-18	0.0004716498	South America
South America|hCoV-19/Chile/MA-ISPCH-7/2020|EPI ISL 445288|B.1|Chile|2020-03-20	South America|hCoV-19/Peru/LIM-UPCH-0112/2020|EPI ISL 540989|B.1.1|Peru|2020-06-18	0.0005053634	South America
South America|hCoV-19/Peru/LIM-INS-156/2020|EPI ISL 536549|B.1.5|Peru|2020-03-20	South America|hCoV-19/Peru/LIM-UPCH-0112/2020|EPI ISL 540989|B.1.1|Peru|2020-06-18	0.0004379417	South America
South America|hCoV-19/Peru/ICA-INS-166/2020|EPI ISL 536559|B.1.1|Peru|2020-03-20	South America|hCoV-19/Peru/LIM-UPCH-0112/2020|EPI ISL 540989|B.1.1|Peru|2020-06-18	0.0003705304	South America
South America|hCoV-19/Peru/ARE-UPCH-0111/2020|EPI ISL 540988|B.1|Peru|2020-03-20	South America|hCoV-19/Peru/LIM-UPCH-0112/2020|EPI ISL 540989|B.1.1|Peru|2020-06-18	0.0005053504	South America
South America|hCoV-19/Brazil/RJ-763/2020|EPI ISL 427302|B.1.1.33|Brazil|2020-03-20	South America|hCoV-19/Peru/LIM-UPCH-0112/2020|EPI ISL 540989|B.1.1|Peru|2020-06-18	0.0003705034	South America
South America|hCoV-19/Brazil/SE-6530/2020|EPI ISL 541373|B.1.1|Brazil|2020-03-20	South America|hCoV-19/Peru/LIM-UPCH-0112/2020|EPI ISL 540989|B.1.1|Peru|2020-06-18	0.0003705035	South America
South America|hCoV-19/Brazil/MG-CV42/2020|EPI ISL 429695|B.1|Brazil|2020-03-20	South America|hCoV-19/Peru/LIM-UPCH-0112/2020|EPI ISL 540989|B.1.1|Peru|2020-06-18	0.0004389563	South America
South America|hCoV-19/Peru/ARE-UPCH-0110/2020|EPI ISL 540987|B.1.5|Peru|2020-03-20	South America|hCoV-19/Peru/LIM-UPCH-0112/2020|EPI ISL 540989|B.1.1|Peru|2020-06-18	0.0004380746	South America
South America|hCoV-19/Colombia/MAG-INS-81035/2020|EPI ISL 456125|B.1.255|Colombia|2020-03-20	South America|hCoV-19/Peru/LIM-UPCH-0112/2020|EPI ISL 540989|B.1.1|Peru|2020-06-18	0.0005105437	South America
South America|hCoV-19/Brazil/MG-0217/2020|EPI ISL 470583|B.1.1.33|Brazil|2020-03-20	South America|hCoV-19/Peru/LIM-UPCH-0112/2020|EPI ISL 540989|B.1.1|Peru|2020-06-18	0.0003843527	South America
South America|hCoV-19/Chile/RM-ISPCH-47/2020|EPI ISL 445326|B.1.5|Chile|2020-03-21	South America|hCoV-19/Peru/LIM-UPCH-0112/2020|EPI ISL 540989|B.1.1|Peru|2020-06-18	0.0004716396	South America
South America|hCoV-19/Chile/MA-ISPCH-14/2020|EPI ISL 445295|B.1.98|Chile|2020-03-21	South America|hCoV-19/Peru/LIM-UPCH-0112/2020|EPI ISL 540989|B.1.1|Peru|2020-06-18	0.0004379303	South America
South America|hCoV-19/Chile/RM-ISPCH-71/2020|EPI ISL 445367|B.1.1.33|Chile|2020-03-21	South America|hCoV-19/Peru/LIM-UPCH-0112/2020|EPI ISL 540989|B.1.1|Peru|2020-06-18	0.0004042134	South America
South America|hCoV-19/Peru/LIM-UPCH-0119/2020|EPI ISL 568516|B.1.1|Peru|2020-03-21	South America|hCoV-19/Peru/LIM-UPCH-0112/2020|EPI ISL 540989|B.1.1|Peru|2020-06-18	0.0003368226	South America
South America|hCoV-19/Chile/RM-ISPCH-23/2020|EPI ISL 445302|B.1.1|Chile|2020-03-21	South America|hCoV-19/Peru/LIM-UPCH-0112/2020|EPI ISL 540989|B.1.1|Peru|2020-06-18	0.0003031257	South America
South America|hCoV-19/Chile/MA-ISPCH-9/2020|EPI ISL 445290|B.1|Chile|2020-03-21	South America|hCoV-19/Peru/LIM-UPCH-0112/2020|EPI ISL 540989|B.1.1|Peru|2020-06-18	0.0004716498	South America
South America|hCoV-19/Chile/RM-ISPCH-48/2020|EPI ISL 445327|B.1.5|Chile|2020-03-21	South America|hCoV-19/Peru/LIM-UPCH-0112/2020|EPI ISL 540989|B.1.1|Peru|2020-06-18	0.0005053267	South America
South America|hCoV-19/Chile/RM-ISPCH-70/2020|EPI ISL 445366|B.1.5|Chile|2020-03-21	South America|hCoV-19/Peru/LIM-UPCH-0112/2020|EPI ISL 540989|B.1.1|Peru|2020-06-18	0.0004379417	South America
South America|hCoV-19/Chile/MA-ISPCH-13/2020|EPI ISL 445294|B.1|Chile|2020-03-21	South America|hCoV-19/Peru/LIM-UPCH-0112/2020|EPI ISL 540989|B.1.1|Peru|2020-06-18	0.0004716657	South America
South America|hCoV-19/Chile/MA-ISPCH-10/2020|EPI ISL 445291|B.1|Chile|2020-03-21	South America|hCoV-19/Peru/LIM-UPCH-0112/2020|EPI ISL 540989|B.1.1|Peru|2020-06-18	0.0004716816	South America
South America|hCoV-19/Brazil/CE-L12-CD224/2020|EPI ISL 476218|B.1.5|Brazil|2020-03-21	South America|hCoV-19/Peru/LIM-UPCH-0112/2020|EPI ISL 540989|B.1.1|Peru|2020-06-18	0.0005700919	South America
South America|hCoV-19/Chile/RM-ISPCH-59/2020|EPI ISL 445355|B.1.5|Chile|2020-03-22	South America|hCoV-19/Peru/LIM-UPCH-0112/2020|EPI ISL 540989|B.1.1|Peru|2020-06-18	0.0004716617	South America
South America|hCoV-19/Chile/MA-ISPCH-11/2020|EPI ISL 445292|B.1|Chile|2020-03-22	South America|hCoV-19/Peru/LIM-UPCH-0112/2020|EPI ISL 540989|B.1.1|Peru|2020-06-18	0.0005053634	South America
South America|hCoV-19/Argentina/C3013/2020|EPI ISL 420598|B.1.220|Argentina|2020-03-22	South America|hCoV-19/Peru/LIM-UPCH-0112/2020|EPI ISL 540989|B.1.1|Peru|2020-06-18	0.0005053267	South America
South America|hCoV-19/Brazil/SP-144/2020|EPI ISL 468310|B.1.1.33|Brazil|2020-03-22	South America|hCoV-19/Peru/LIM-UPCH-0112/2020|EPI ISL 540989|B.1.1|Peru|2020-06-18	0.0004042050	South America
South America|hCoV-19/Peru/LIM-INS-168/2020|EPI ISL 536561|A.2|Peru|2020-03-22	South America|hCoV-19/Peru/LIM-UPCH-0112/2020|EPI ISL 540989|B.1.1|Peru|2020-06-18	0.0008087811	South America
South America|hCoV-19/Chile/MA-ISPCH-15/2020|EPI ISL 445299|B.1|Chile|2020-03-22	South America|hCoV-19/Peru/LIM-UPCH-0112/2020|EPI ISL 540989|B.1.1|Peru|2020-06-18	0.0005053504	South America
South America|hCoV-19/Aruba/AW-RIVM-10122/2020|EPI ISL 547449|B.40|Aruba|2020-03-22	South America|hCoV-19/Peru/LIM-UPCH-0112/2020|EPI ISL 540989|B.1.1|Peru|2020-06-18	0.0007413689	South America
South America|hCoV-19/Brazil/DF-891/2020|EPI ISL 427298|B.1.1.33|Brazil|2020-03-22	South America|hCoV-19/Peru/LIM-UPCH-0112/2020|EPI ISL 540989|B.1.1|Peru|2020-06-18	0.0003705034	South America
South America|hCoV-19/Colombia/BOL-INS-84730/2020|EPI ISL 497738|B.1|Colombia|2020-03-22	South America|hCoV-19/Peru/LIM-UPCH-0112/2020|EPI ISL 540989|B.1.1|Peru|2020-06-18	0.0004380041	South America
South America|hCoV-19/Colombia/DC-INS-84861/2020|EPI ISL 456116|B.1.5|Colombia|2020-03-22	South America|hCoV-19/Peru/LIM-UPCH-0112/2020|EPI ISL 540989|B.1.1|Peru|2020-06-18	0.0004493844	South America
South America|hCoV-19/Brazil/MG-CV49/2020|EPI ISL 429702|B.1.5|Brazil|2020-03-22	South America|hCoV-19/Peru/LIM-UPCH-0112/2020|EPI ISL 540989|B.1.1|Peru|2020-06-18	0.0004866415	South America
South America|hCoV-19/Brazil/SP-L7-CD63/2020|EPI ISL 476432|B.1.255|Brazil|2020-03-22	South America|hCoV-19/Peru/LIM-UPCH-0112/2020|EPI ISL 540989|B.1.1|Peru|2020-06-18	0.0004994231	South America
South America|hCoV-19/Brazil/SP-602/2020|EPI ISL 515526|B.1.1|Brazil|2020-03-23	South America|hCoV-19/Peru/LIM-UPCH-0112/2020|EPI ISL 540989|B.1.1|Peru|2020-06-18	0.0003705203	South America
South America|hCoV-19/Peru/LAL-UPCH-0109/2020|EPI ISL 540986|B.1.1|Peru|2020-03-23	South America|hCoV-19/Peru/LIM-UPCH-0112/2020|EPI ISL 540989|B.1.1|Peru|2020-06-18	0.0004042135	South America
South America|hCoV-19/Brazil/SP-279/2020|EPI ISL 527858|B.1.1.33|Brazil|2020-03-23	South America|hCoV-19/Peru/LIM-UPCH-0112/2020|EPI ISL 540989|B.1.1|Peru|2020-06-18	0.0004379076	South America
South America|hCoV-19/Brazil/RJ-DCVN01/2020|EPI ISL 483065|B.1.3|Brazil|2020-03-23	South America|hCoV-19/Peru/LIM-UPCH-0112/2020|EPI ISL 540989|B.1.1|Peru|2020-06-18	0.0006065050	South America
South America|hCoV-19/Brazil/DF-861/2020|EPI ISL 427296|B.1.1.33|Brazil|2020-03-23	South America|hCoV-19/Peru/LIM-UPCH-0112/2020|EPI ISL 540989|B.1.1|Peru|2020-06-18	0.0004041945	South America
South America|hCoV-19/Brazil/DF-862/2020|EPI ISL 427297|B.1.1.33|Brazil|2020-03-23	South America|hCoV-19/Peru/LIM-UPCH-0112/2020|EPI ISL 540989|B.1.1|Peru|2020-06-18	0.0003705034	South America
South America|hCoV-19/Chile/LI-ISPCH-9/2020|EPI ISL 445300|B.1.1|Chile|2020-03-23	South America|hCoV-19/Peru/LIM-UPCH-0112/2020|EPI ISL 540989|B.1.1|Peru|2020-06-18	0.0003368252	South America
South America|hCoV-19/Chile/RM-ISPCH-51/2020|EPI ISL 445330|B.1|Chile|2020-03-23	South America|hCoV-19/Peru/LIM-UPCH-0112/2020|EPI ISL 540989|B.1.1|Peru|2020-06-18	0.0004716657	South America
South America|hCoV-19/Chile/RM-ISPCH-50/2020|EPI ISL 445329|B|Chile|2020-03-23	South America|hCoV-19/Peru/LIM-UPCH-0112/2020|EPI ISL 540989|B.1.1|Peru|2020-06-18	0.0006065503	South America
South America|hCoV-19/Chile/LI-ISPCH-8/2020|EPI ISL 445298|B.1.1|Chile|2020-03-23	South America|hCoV-19/Peru/LIM-UPCH-0112/2020|EPI ISL 540989|B.1.1|Peru|2020-06-18	0.0003705553	South America
South America|hCoV-19/Colombia/CES-INS-87973/2020|EPI ISL 498153|B.1.255|Colombia|2020-03-23	South America|hCoV-19/Peru/LIM-UPCH-0112/2020|EPI ISL 540989|B.1.1|Peru|2020-06-18	0.0004716816	South America
South America|hCoV-19/Colombia/QUI-INS-85082/2020|EPI ISL 497744|B|Colombia|2020-03-23	South America|hCoV-19/Peru/LIM-UPCH-0112/2020|EPI ISL 540989|B.1.1|Peru|2020-06-18	0.0004043025	South America
South America|hCoV-19/Uruguay/UY-NYUMC857/2020|EPI ISL 457953|B.1.1.33|Uruguay|2020-03-23	South America|hCoV-19/Peru/LIM-UPCH-0112/2020|EPI ISL 540989|B.1.1|Peru|2020-06-18	0.0003752934	South America
South America|hCoV-19/Peru/CAL-INS-137/2020|EPI ISL 536532|B.1.1.1|Peru|2020-03-23	South America|hCoV-19/Peru/LIM-UPCH-0112/2020|EPI ISL 540989|B.1.1|Peru|2020-06-18	0.0004080359	South America
South America|hCoV-19/Brazil/MG-0218/2020|EPI ISL 470584|B.1.1.33|Brazil|2020-03-23	South America|hCoV-19/Peru/LIM-UPCH-0112/2020|EPI ISL 540989|B.1.1|Peru|2020-06-18	0.0003767841	South America
South America|hCoV-19/Brazil/RJ-0247/2020|EPI ISL 470615|B.1.1.33|Brazil|2020-03-23	South America|hCoV-19/Peru/LIM-UPCH-0112/2020|EPI ISL 540989|B.1.1|Peru|2020-06-18	0.0004463807	South America
South America|hCoV-19/Brazil/SP-L9-CD137/2020|EPI ISL 476484|B.1.1.33|Brazil|2020-03-23	South America|hCoV-19/Peru/LIM-UPCH-0112/2020|EPI ISL 540989|B.1.1|Peru|2020-06-18	0.0004540148	South America
South America|hCoV-19/Brazil/SP-L7-CD70/2020|EPI ISL 476437|B.1.255|Brazil|2020-03-23	South America|hCoV-19/Peru/LIM-UPCH-0112/2020|EPI ISL 540989|B.1.1|Peru|2020-06-18	0.0004894210	South America
South America|hCoV-19/Brazil/SP-L8-CD101/2020|EPI ISL 476450|B.1.1.33|Brazil|2020-03-23	South America|hCoV-19/Peru/LIM-UPCH-0112/2020|EPI ISL 540989|B.1.1|Peru|2020-06-18	0.0003877662	South America
South America|hCoV-19/Brazil/CE-L11-CD196/2020|EPI ISL 476200|B.1.212|Brazil|2020-03-23	South America|hCoV-19/Peru/LIM-UPCH-0112/2020|EPI ISL 540989|B.1.1|Peru|2020-06-18	0.0005342053	South America
South America|hCoV-19/Brazil/MA-IEC-162157/2020|EPI ISL 524797|B.1.1.33|Brazil|2020-03-24	South America|hCoV-19/Peru/LIM-UPCH-0112/2020|EPI ISL 540989|B.1.1|Peru|2020-06-18	0.0003705031	South America
South America|hCoV-19/Brazil/SP-165/2020|EPI ISL 523963|B.1|Brazil|2020-03-24	South America|hCoV-19/Peru/LIM-UPCH-0112/2020|EPI ISL 540989|B.1.1|Peru|2020-06-18	0.0004716498	South America
South America|hCoV-19/Peru/LIM-INS-019/2020|EPI ISL 491172|B.1.1.1|Peru|2020-03-24	South America|hCoV-19/Peru/LIM-UPCH-0112/2020|EPI ISL 540989|B.1.1|Peru|2020-06-18	0.0004747756	South America
South America|hCoV-19/Peru/LIM-INS-022/2020|EPI ISL 491428|B.1.1.1|Peru|2020-03-24	South America|hCoV-19/Peru/LIM-UPCH-0112/2020|EPI ISL 540989|B.1.1|Peru|2020-06-18	0.0004408532	South America
South America|hCoV-19/Brazil/SP-L7-CD72/2020|EPI ISL 476439|B.1.1.33|Brazil|2020-03-24	South America|hCoV-19/Peru/LIM-UPCH-0112/2020|EPI ISL 540989|B.1.1|Peru|2020-06-18	0.0004422178	South America
South America|hCoV-19/Brazil/SP-L9-CD91/2020|EPI ISL 476490|B.1.255|Brazil|2020-03-24	South America|hCoV-19/Peru/LIM-UPCH-0112/2020|EPI ISL 540989|B.1.1|Peru|2020-06-18	0.0005103356	South America
South America|hCoV-19/Brazil/SC-L16-CD314/2020|EPI ISL 476278|B.1.1.33|Brazil|2020-03-24	South America|hCoV-19/Peru/LIM-UPCH-0112/2020|EPI ISL 540989|B.1.1|Peru|2020-06-18	0.0004423439	South America
South America|hCoV-19/Brazil/RJ-0248/2020|EPI ISL 470616|B.1.5|Brazil|2020-03-24	South America|hCoV-19/Peru/LIM-UPCH-0112/2020|EPI ISL 540989|B.1.1|Peru|2020-06-18	0.0004797154	South America
South America|hCoV-19/Brazil/SP-L9-CD140/2020|EPI ISL 476487|B.1.1.33|Brazil|2020-03-24	South America|hCoV-19/Peru/LIM-UPCH-0112/2020|EPI ISL 540989|B.1.1|Peru|2020-06-18	0.0004112299	South America
South America|hCoV-19/Brazil/SP-L9-CD139/2020|EPI ISL 476486|B.1.1.33|Brazil|2020-03-24	South America|hCoV-19/Peru/LIM-UPCH-0112/2020|EPI ISL 540989|B.1.1|Peru|2020-06-18	0.0003873705	South America
South America|hCoV-19/Chile/MA-CMM-31600/2020|EPI ISL 459861|B.1|Chile|2020-03-25	South America|hCoV-19/Peru/LIM-UPCH-0112/2020|EPI ISL 540989|B.1.1|Peru|2020-06-18	0.0004716496	South America
South America|hCoV-19/Brazil/SP-625/2020|EPI ISL 515528|B.1.1.33|Brazil|2020-03-25	South America|hCoV-19/Peru/LIM-UPCH-0112/2020|EPI ISL 540989|B.1.1|Peru|2020-06-18	0.0003705034	South America
South America|hCoV-19/Brazil/RJ-818/2020|EPI ISL 427303|B.1.1.33|Brazil|2020-03-25	South America|hCoV-19/Peru/LIM-UPCH-0112/2020|EPI ISL 540989|B.1.1|Peru|2020-06-18	0.0004041945	South America
South America|hCoV-19/Brazil/RJ-1111/2020|EPI ISL 456076|B.1.1.33|Brazil|2020-03-25	South America|hCoV-19/Peru/LIM-UPCH-0112/2020|EPI ISL 540989|B.1.1|Peru|2020-06-18	0.0004041945	South America
South America|hCoV-19/Brazil/RJ-1119/2020|EPI ISL 456077|B.1.1.33|Brazil|2020-03-25	South America|hCoV-19/Peru/LIM-UPCH-0112/2020|EPI ISL 540989|B.1.1|Peru|2020-06-18	0.0003705159	South America
South America|hCoV-19/Peru/LIM-INS-017/2020|EPI ISL 490316|B.1.255|Peru|2020-03-25	South America|hCoV-19/Peru/LIM-UPCH-0112/2020|EPI ISL 540989|B.1.1|Peru|2020-06-18	0.0004748327	South America
South America|hCoV-19/Peru/LIM-INS-024/2020|EPI ISL 491429|A.2|Peru|2020-03-25	South America|hCoV-19/Peru/LIM-UPCH-0112/2020|EPI ISL 540989|B.1.1|Peru|2020-06-18	0.0007803170	South America
South America|hCoV-19/Peru/LIM-INS-018/2020|EPI ISL 490975|B.1|Peru|2020-03-25	South America|hCoV-19/Peru/LIM-UPCH-0112/2020|EPI ISL 540989|B.1.1|Peru|2020-06-18	0.0005427300	South America
South America|hCoV-19/Brazil/SP-636/2020|EPI ISL 515550|B.1.1.33|Brazil|2020-03-25	South America|hCoV-19/Peru/LIM-UPCH-0112/2020|EPI ISL 540989|B.1.1|Peru|2020-06-18	0.0003705160	South America
South America|hCoV-19/Colombia/ANT-UdeA-200325-01/2020|EPI ISL 536399|B.1.5|Colombia|2020-03-25	South America|hCoV-19/Peru/LIM-UPCH-0112/2020|EPI ISL 540989|B.1.1|Peru|2020-06-18	0.0004379712	South America
South America|hCoV-19/Colombia/MAG-INS-87968/2020|EPI ISL 498152|B.1|Colombia|2020-03-25	South America|hCoV-19/Peru/LIM-UPCH-0112/2020|EPI ISL 540989|B.1.1|Peru|2020-06-18	0.0005728405	South America
South America|hCoV-19/Chile/AR-ISPCH-14/2020|EPI ISL 445348|B.1.255|Chile|2020-03-25	South America|hCoV-19/Peru/LIM-UPCH-0112/2020|EPI ISL 540989|B.1.1|Peru|2020-06-18	0.0004716975	South America
South America|hCoV-19/Colombia/ATL-INS-88612/2020|EPI ISL 498155|B.1|Colombia|2020-03-25	South America|hCoV-19/Peru/LIM-UPCH-0112/2020|EPI ISL 540989|B.1.1|Peru|2020-06-18	0.0004379894	South America
South America|hCoV-19/Uruguay/UY-NYUMC861/2020|EPI ISL 457957|B.1.1.1|Uruguay|2020-03-25	South America|hCoV-19/Peru/LIM-UPCH-0112/2020|EPI ISL 540989|B.1.1|Peru|2020-06-18	0.0004766079	South America
South America|hCoV-19/Brazil/SP-L11-CD93/2020|EPI ISL 476204|B.1.1.33|Brazil|2020-03-25	South America|hCoV-19/Peru/LIM-UPCH-0112/2020|EPI ISL 540989|B.1.1|Peru|2020-06-18	0.0004846208	South America
South America|hCoV-19/Brazil/RJ-0249/2020|EPI ISL 470617|B.1.1.33|Brazil|2020-03-25	South America|hCoV-19/Peru/LIM-UPCH-0112/2020|EPI ISL 540989|B.1.1|Peru|2020-06-18	0.0003803272	South America
South America|hCoV-19/Brazil/RJ-872/2020|EPI ISL 427304|B.1.1.33|Brazil|2020-03-26	South America|hCoV-19/Peru/LIM-UPCH-0112/2020|EPI ISL 540989|B.1.1|Peru|2020-06-18	0.0004379075	South America
South America|hCoV-19/Brazil/PR-5623/2020|EPI ISL 541346|B.1.3|Brazil|2020-03-26	South America|hCoV-19/Peru/LIM-UPCH-0112/2020|EPI ISL 540989|B.1.1|Peru|2020-06-18	0.0006064971	South America
South America|hCoV-19/Colombia/CAL-GUR-0072/2020|EPI ISL 447734|A.2|Colombia|2020-03-26	South America|hCoV-19/Peru/LIM-UPCH-0112/2020|EPI ISL 540989|B.1.1|Peru|2020-06-18	0.0008425274	South America
South America|hCoV-19/Colombia/VAC-GUR-0084/2020|EPI ISL 447735|B.1|Colombia|2020-03-26	South America|hCoV-19/Peru/LIM-UPCH-0112/2020|EPI ISL 540989|B.1.1|Peru|2020-06-18	0.0004717293	South America
South America|hCoV-19/Colombia/VAC-GUR-0135/2020|EPI ISL 447737|B.1|Colombia|2020-03-26	South America|hCoV-19/Peru/LIM-UPCH-0112/2020|EPI ISL 540989|B.1.1|Peru|2020-06-18	0.0005057251	South America
South America|hCoV-19/Colombia/BOY-INS-88871/2020|EPI ISL 498158|B|Colombia|2020-03-26	South America|hCoV-19/Peru/LIM-UPCH-0112/2020|EPI ISL 540989|B.1.1|Peru|2020-06-18	0.0004042889	South America
South America|hCoV-19/Colombia/VAC-GUR-0094/2020|EPI ISL 447736|B.1|Colombia|2020-03-26	South America|hCoV-19/Peru/LIM-UPCH-0112/2020|EPI ISL 540989|B.1.1|Peru|2020-06-18	0.0005076139	South America
South America|hCoV-19/Uruguay/UY-NYUMC863/2020|EPI ISL 457959|B|Uruguay|2020-03-26	South America|hCoV-19/Peru/LIM-UPCH-0112/2020|EPI ISL 540989|B.1.1|Peru|2020-06-18	0.0007172049	South America
South America|hCoV-19/Brazil/SC-L17-CD322/2020|EPI ISL 476297|B.1.1.33|Brazil|2020-03-26	South America|hCoV-19/Peru/LIM-UPCH-0112/2020|EPI ISL 540989|B.1.1|Peru|2020-06-18	0.0003741576	South America
South America|hCoV-19/Brazil/RJ-0250/2020|EPI ISL 470618|B.1.1.33|Brazil|2020-03-26	South America|hCoV-19/Peru/LIM-UPCH-0112/2020|EPI ISL 540989|B.1.1|Peru|2020-06-18	0.0003745525	South America
South America|hCoV-19/Brazil/SP-L14-CD241/2020|EPI ISL 476245|B.1.1.33|Brazil|2020-03-26	South America|hCoV-19/Peru/LIM-UPCH-0112/2020|EPI ISL 540989|B.1.1|Peru|2020-06-18	0.0003848370	South America
South America|hCoV-19/Argentina/PAIS-A0003/2020|EPI ISL 430795|B.1|Argentina|2020-03-26	South America|hCoV-19/Peru/LIM-UPCH-0112/2020|EPI ISL 540989|B.1.1|Peru|2020-06-18	0.0005298865	South America
South America|hCoV-19/Argentina/PAIS-A0004/2020|EPI ISL 430796|B.1.5|Argentina|2020-03-27	South America|hCoV-19/Peru/LIM-UPCH-0112/2020|EPI ISL 540989|B.1.1|Peru|2020-06-18	0.0005390892	South America
South America|hCoV-19/Argentina/PAIS-A0005/2020|EPI ISL 430797|B.1.1|Argentina|2020-03-27	South America|hCoV-19/Peru/LIM-UPCH-0112/2020|EPI ISL 540989|B.1.1|Peru|2020-06-18	0.0003710629	South America
South America|hCoV-19/Chile/RM-CMM-32205/2020|EPI ISL 459859|B.1.5|Chile|2020-03-27	South America|hCoV-19/Peru/LIM-UPCH-0112/2020|EPI ISL 540989|B.1.1|Peru|2020-06-18	0.0004379418	South America
South America|hCoV-19/Peru/LIM-INS-020/2020|EPI ISL 490976|B.1.1.1|Peru|2020-03-27	South America|hCoV-19/Peru/LIM-UPCH-0112/2020|EPI ISL 540989|B.1.1|Peru|2020-06-18	0.0004410775	South America
South America|hCoV-19/Brazil/RJ-0251/2020|EPI ISL 470619|B.1|Brazil|2020-03-27	South America|hCoV-19/Peru/LIM-UPCH-0112/2020|EPI ISL 540989|B.1.1|Peru|2020-06-18	0.0004454281	South America
South America|hCoV-19/Brazil/SP-L14-CD260/2020|EPI ISL 476256|B.1|Brazil|2020-03-27	South America|hCoV-19/Peru/LIM-UPCH-0112/2020|EPI ISL 540989|B.1.1|Peru|2020-06-18	0.0004455655	South America
South America|hCoV-19/Brazil/SP-L14-CD242/2020|EPI ISL 476246|B.1.1.33|Brazil|2020-03-27	South America|hCoV-19/Peru/LIM-UPCH-0112/2020|EPI ISL 540989|B.1.1|Peru|2020-06-18	0.0003771202	South America
South America|hCoV-19/Brazil/SP-L17-CD324/2020|EPI ISL 476298|B.1.1|Brazil|2020-03-27	South America|hCoV-19/Peru/LIM-UPCH-0112/2020|EPI ISL 540989|B.1.1|Peru|2020-06-18	0.0004187322	South America
South America|hCoV-19/Brazil/SP-L17-CD327/2020|EPI ISL 476299|B.1.212|Brazil|2020-03-27	South America|hCoV-19/Peru/LIM-UPCH-0112/2020|EPI ISL 540989|B.1.1|Peru|2020-06-18	0.0005631907	South America
South America|hCoV-19/Chile/RM-ISPCH-75/2020|EPI ISL 445371|B.1.5|Chile|2020-03-28	South America|hCoV-19/Peru/LIM-UPCH-0112/2020|EPI ISL 540989|B.1.1|Peru|2020-06-18	0.0004716523	South America
South America|hCoV-19/Argentina/PAIS-A0006/2020|EPI ISL 430798|B.1.3|Argentina|2020-03-28	South America|hCoV-19/Peru/LIM-UPCH-0112/2020|EPI ISL 540989|B.1.1|Peru|2020-06-18	0.0005727707	South America
South America|hCoV-19/Colombia/CUN-GUR-0454/2020|EPI ISL 447744|B.1.255|Colombia|2020-03-28	South America|hCoV-19/Peru/LIM-UPCH-0112/2020|EPI ISL 540989|B.1.1|Peru|2020-06-18	0.0004716657	South America
South America|hCoV-19/Colombia/RIS-INS-87267/2020|EPI ISL 497745|B.1|Colombia|2020-03-28	South America|hCoV-19/Peru/LIM-UPCH-0112/2020|EPI ISL 540989|B.1.1|Peru|2020-06-18	0.0004716816	South America
South America|hCoV-19/Brazil/SP-120/2020|EPI ISL 515521|B.1.1.33|Brazil|2020-03-28	South America|hCoV-19/Peru/LIM-UPCH-0112/2020|EPI ISL 540989|B.1.1|Peru|2020-06-18	0.0003706282	South America
South America|hCoV-19/Brazil/PR-5622/2020|EPI ISL 541345|B.1|Brazil|2020-03-28	South America|hCoV-19/Peru/LIM-UPCH-0112/2020|EPI ISL 540989|B.1.1|Peru|2020-06-18	0.0005062713	South America
South America|hCoV-19/Uruguay/UY-NYUMC865/2020|EPI ISL 457961|B|Uruguay|2020-03-28	South America|hCoV-19/Peru/LIM-UPCH-0112/2020|EPI ISL 540989|B.1.1|Peru|2020-06-18	0.0007143995	South America
South America|hCoV-19/Uruguay/UY-NYUMC867/2020|EPI ISL 457963|B.1.1.1|Uruguay|2020-03-28	South America|hCoV-19/Peru/LIM-UPCH-0112/2020|EPI ISL 540989|B.1.1|Peru|2020-06-18	0.0004760732	South America
South America|hCoV-19/Brazil/CE-L16-CD332/2020|EPI ISL 476281|B.1.1.33|Brazil|2020-03-28	South America|hCoV-19/Peru/LIM-UPCH-0112/2020|EPI ISL 540989|B.1.1|Peru|2020-06-18	0.0003833216	South America
South America|hCoV-19/Brazil/SP-551/2020|EPI ISL 471554|B.1.1.33|Brazil|2020-03-29	South America|hCoV-19/Peru/LIM-UPCH-0112/2020|EPI ISL 540989|B.1.1|Peru|2020-06-18	0.0003705034	South America
South America|hCoV-19/Colombia/NAR-GUR-0627/2020|EPI ISL 447749|B.1.1|Colombia|2020-03-29	South America|hCoV-19/Peru/LIM-UPCH-0112/2020|EPI ISL 540989|B.1.1|Peru|2020-06-18	0.0003788862	South America
South America|hCoV-19/Argentina/PAIS-A0007/2020|EPI ISL 430799|B.1.5|Argentina|2020-03-30	South America|hCoV-19/Peru/LIM-UPCH-0112/2020|EPI ISL 540989|B.1.1|Peru|2020-06-18	0.0004379414	South America
South America|hCoV-19/Chile/MA-ISPCH-17/2020|EPI ISL 445372|B.1|Chile|2020-03-30	South America|hCoV-19/Peru/LIM-UPCH-0112/2020|EPI ISL 540989|B.1.1|Peru|2020-06-18	0.0004716498	South America
South America|hCoV-19/Colombia/HUI-GUR-0900/2020|EPI ISL 447752|B.1|Colombia|2020-03-30	South America|hCoV-19/Peru/LIM-UPCH-0112/2020|EPI ISL 540989|B.1.1|Peru|2020-06-18	0.0005732253	South America
South America|hCoV-19/Colombia/CHO-GUR-0787/2020|EPI ISL 447750|B.1|Colombia|2020-03-30	South America|hCoV-19/Peru/LIM-UPCH-0112/2020|EPI ISL 540989|B.1.1|Peru|2020-06-18	0.0005053910	South America
South America|hCoV-19/Brazil/RJ-899/2020|EPI ISL 456071|B.1.1.33|Brazil|2020-03-30	South America|hCoV-19/Peru/LIM-UPCH-0112/2020|EPI ISL 540989|B.1.1|Peru|2020-06-18	0.0004380961	South America
South America|hCoV-19/Colombia/NAR-INS-94679/2020|EPI ISL 498162|A.2|Colombia|2020-03-30	South America|hCoV-19/Peru/LIM-UPCH-0112/2020|EPI ISL 540989|B.1.1|Peru|2020-06-18	0.0008088356	South America
South America|hCoV-19/Colombia/ATL-INS-88712/2020|EPI ISL 498156|B.1.5|Colombia|2020-03-30	South America|hCoV-19/Peru/LIM-UPCH-0112/2020|EPI ISL 540989|B.1.1|Peru|2020-06-18	0.0004379712	South America
South America|hCoV-19/Chile/VS-ISPCH-5/2020|EPI ISL 445337|B.1|Chile|2020-03-30	South America|hCoV-19/Peru/LIM-UPCH-0112/2020|EPI ISL 540989|B.1.1|Peru|2020-06-18	0.0005054014	South America
South America|hCoV-19/Colombia/BOY-INS-88859/2020|EPI ISL 498157|B.1.255|Colombia|2020-03-30	South America|hCoV-19/Peru/LIM-UPCH-0112/2020|EPI ISL 540989|B.1.1|Peru|2020-06-18	0.0004717134	South America
South America|hCoV-19/Colombia/BOL-INS-94411/2020|EPI ISL 498161|B.1|Colombia|2020-03-30	South America|hCoV-19/Peru/LIM-UPCH-0112/2020|EPI ISL 540989|B.1.1|Peru|2020-06-18	0.0005054355	South America
South America|hCoV-19/Brazil/RJ-0252/2020|EPI ISL 470620|B.1.1.33|Brazil|2020-03-30	South America|hCoV-19/Peru/LIM-UPCH-0112/2020|EPI ISL 540989|B.1.1|Peru|2020-06-18	0.0004420013	South America
South America|hCoV-19/Brazil/CE-L16-CD344/2020|EPI ISL 476288|B.1.5|Brazil|2020-03-30	South America|hCoV-19/Peru/LIM-UPCH-0112/2020|EPI ISL 540989|B.1.1|Peru|2020-06-18	0.0004763287	South America
South America|hCoV-19/Brazil/CE-L16-CD346/2020|EPI ISL 476289|B.1.212|Brazil|2020-03-30	South America|hCoV-19/Peru/LIM-UPCH-0112/2020|EPI ISL 540989|B.1.1|Peru|2020-06-18	0.0005785122	South America
South America|hCoV-19/Ecuador/HGSQ-USFQ-018/2020|EPI ISL 422563|B.1.1|Ecuador|2020-03-30	South America|hCoV-19/Peru/LIM-UPCH-0112/2020|EPI ISL 540989|B.1.1|Peru|2020-06-18	0.0004143068	South America
South America|hCoV-19/Brazil/SP-L15-CD272/2020|EPI ISL 476265|B.1.255|Brazil|2020-03-30	South America|hCoV-19/Peru/LIM-UPCH-0112/2020|EPI ISL 540989|B.1.1|Peru|2020-06-18	0.0004798607	South America
South America|hCoV-19/Brazil/SC-L16-CD350/2020|EPI ISL 476292|B.1.1.33|Brazil|2020-03-30	South America|hCoV-19/Peru/LIM-UPCH-0112/2020|EPI ISL 540989|B.1.1|Peru|2020-06-18	0.0003769781	South America
South America|hCoV-19/Brazil/SP-L16-CD339/2020|EPI ISL 476286|B.1.1.33|Brazil|2020-03-30	South America|hCoV-19/Peru/LIM-UPCH-0112/2020|EPI ISL 540989|B.1.1|Peru|2020-06-18	0.0003770168	South America
South America|hCoV-19/Brazil/SP-L15-CD274/2020|EPI ISL 476267|B.1.1|Brazil|2020-03-30	South America|hCoV-19/Peru/LIM-UPCH-0112/2020|EPI ISL 540989|B.1.1|Peru|2020-06-18	0.0004152244	South America
South America|hCoV-19/Uruguay/UY-NYUMC866/2020|EPI ISL 457962|B.1.1.1|Uruguay|2020-03-30	South America|hCoV-19/Peru/LIM-UPCH-0112/2020|EPI ISL 540989|B.1.1|Peru|2020-06-18	0.0004885986	South America
South America|hCoV-19/Brazil/SP-L15-CD283/2020|EPI ISL 476274|B.1.1.33|Brazil|2020-03-30	South America|hCoV-19/Peru/LIM-UPCH-0112/2020|EPI ISL 540989|B.1.1|Peru|2020-06-18	0.0004187626	South America
South America|hCoV-19/Colombia/HUI-GUR-0920/2020|EPI ISL 447753|B.1.5|Colombia|2020-03-30	South America|hCoV-19/Peru/LIM-UPCH-0112/2020|EPI ISL 540989|B.1.1|Peru|2020-06-18	0.0004919377	South America
South America|hCoV-19/Peru/ANC-INS-132/2020|EPI ISL 536529|B.1.1.1|Peru|2020-03-31	South America|hCoV-19/Peru/LIM-UPCH-0112/2020|EPI ISL 540989|B.1.1|Peru|2020-06-18	0.0004715922	South America
South America|hCoV-19/Argentina/PAIS-A0009/2020|EPI ISL 430801|B.1.5|Argentina|2020-03-31	South America|hCoV-19/Peru/LIM-UPCH-0112/2020|EPI ISL 540989|B.1.1|Peru|2020-06-18	0.0004379417	South America
South America|hCoV-19/Brazil/SP-122/2020|EPI ISL 515522|B.1.1.33|Brazil|2020-03-31	South America|hCoV-19/Peru/LIM-UPCH-0112/2020|EPI ISL 540989|B.1.1|Peru|2020-06-18	0.0003705034	South America
South America|hCoV-19/Argentina/PAIS-A0011/2020|EPI ISL 430802|B.1.1|Argentina|2020-03-31	South America|hCoV-19/Peru/LIM-UPCH-0112/2020|EPI ISL 540989|B.1.1|Peru|2020-06-18	0.0003368296	South America
South America|hCoV-19/Colombia/RIS-GUV-92087/2020|EPI ISL 447760|B.1.8|Colombia|2020-03-31	South America|hCoV-19/Peru/LIM-UPCH-0112/2020|EPI ISL 540989|B.1.1|Peru|2020-06-18	0.0004379564	South America
South America|hCoV-19/Colombia/HUI-GUV-92061/2020|EPI ISL 447759|B.1.5|Colombia|2020-03-31	South America|hCoV-19/Peru/LIM-UPCH-0112/2020|EPI ISL 540989|B.1.1|Peru|2020-06-18	0.0004380892	South America
South America|hCoV-19/Colombia/VAC-GUV-92034/2020|EPI ISL 447755|B.1.5|Colombia|2020-03-31	South America|hCoV-19/Peru/LIM-UPCH-0112/2020|EPI ISL 540989|B.1.1|Peru|2020-06-18	0.0005393822	South America
South America|hCoV-19/Colombia/VAC-GUV-92042/2020|EPI ISL 447756|B.1.5|Colombia|2020-03-31	South America|hCoV-19/Peru/LIM-UPCH-0112/2020|EPI ISL 540989|B.1.1|Peru|2020-06-18	0.0004719641	South America
South America|hCoV-19/Peru/ICA-INS-040/2020|EPI ISL 491462|B.1.1.1|Peru|2020-03-31	South America|hCoV-19/Peru/LIM-UPCH-0112/2020|EPI ISL 540989|B.1.1|Peru|2020-06-18	0.0004747980	South America
South America|hCoV-19/Colombia/MAG-INS-95839/2020|EPI ISL 498166|B.1.255|Colombia|2020-03-31	South America|hCoV-19/Peru/LIM-UPCH-0112/2020|EPI ISL 540989|B.1.1|Peru|2020-06-18	0.0005054081	South America
South America|hCoV-19/Colombia/CAU-INS-89002/2020|EPI ISL 498159|B.1|Colombia|2020-03-31	South America|hCoV-19/Peru/LIM-UPCH-0112/2020|EPI ISL 540989|B.1.1|Peru|2020-06-18	0.0004042752	South America
South America|hCoV-19/Colombia/CES-INS-89781/2020|EPI ISL 498160|B.1.255|Colombia|2020-03-31	South America|hCoV-19/Peru/LIM-UPCH-0112/2020|EPI ISL 540989|B.1.1|Peru|2020-06-18	0.0004716975	South America
South America|hCoV-19/Colombia/ANT-GUV-92256/2020|EPI ISL 447768|B.1|Colombia|2020-03-31	South America|hCoV-19/Peru/LIM-UPCH-0112/2020|EPI ISL 540989|B.1.1|Peru|2020-06-18	0.0004720474	South America
South America|hCoV-19/Colombia/ANT-GUV-92146/2020|EPI ISL 447761|B|Colombia|2020-03-31	South America|hCoV-19/Peru/LIM-UPCH-0112/2020|EPI ISL 540989|B.1.1|Peru|2020-06-18	0.0005739962	South America
South America|hCoV-19/Brazil/MA-L17-CD363/2020|EPI ISL 476309|B.1.1.33|Brazil|2020-03-31	South America|hCoV-19/Peru/LIM-UPCH-0112/2020|EPI ISL 540989|B.1.1|Peru|2020-06-18	0.0004112299	South America
South America|hCoV-19/Brazil/BA-L17-CD359/2020|EPI ISL 476305|B.1.1.33|Brazil|2020-03-31	South America|hCoV-19/Peru/LIM-UPCH-0112/2020|EPI ISL 540989|B.1.1|Peru|2020-06-18	0.0004112299	South America
South America|hCoV-19/Brazil/PR-L17-CD365/2020|EPI ISL 476311|B.1.1|Brazil|2020-03-31	South America|hCoV-19/Peru/LIM-UPCH-0112/2020|EPI ISL 540989|B.1.1|Peru|2020-06-18	0.0003427041	South America
South America|hCoV-19/Brazil/SC-L17-CD372/2020|EPI ISL 476317|B.1.1.33|Brazil|2020-03-31	South America|hCoV-19/Peru/LIM-UPCH-0112/2020|EPI ISL 540989|B.1.1|Peru|2020-06-18	0.0003800773	South America
South America|hCoV-19/Brazil/CE-L17-CD361/2020|EPI ISL 476307|B.1.212|Brazil|2020-03-31	South America|hCoV-19/Peru/LIM-UPCH-0112/2020|EPI ISL 540989|B.1.1|Peru|2020-06-18	0.0005529588	South America
South America|hCoV-19/Brazil/SP-L17-CD357/2020|EPI ISL 476303|B.1.1.33|Brazil|2020-03-31	South America|hCoV-19/Peru/LIM-UPCH-0112/2020|EPI ISL 540989|B.1.1|Peru|2020-06-18	0.0004146393	South America
South America|hCoV-19/Colombia/HUI-GUV-92060/2020|EPI ISL 447758|B.1.5|Colombia|2020-03-31	South America|hCoV-19/Peru/LIM-UPCH-0112/2020|EPI ISL 540989|B.1.1|Peru|2020-06-18	0.0004564551	South America
South America|hCoV-19/Peru/CAL-INS-135/2020|EPI ISL 536530|B.1.1|Peru|2020-03-31	South America|hCoV-19/Peru/LIM-UPCH-0112/2020|EPI ISL 540989|B.1.1|Peru|2020-06-18	0.0005300818	South America
South America|hCoV-19/Argentina/PAIS-A0012/2020|EPI ISL 430803|B.1.5|Argentina|2020-04-01	South America|hCoV-19/Peru/LIM-UPCH-0112/2020|EPI ISL 540989|B.1.1|Peru|2020-06-18	0.0005053388	South America
South America|hCoV-19/Brazil/SP-137/2020|EPI ISL 515543|B.1.1.33|Brazil|2020-04-01	South America|hCoV-19/Peru/LIM-UPCH-0112/2020|EPI ISL 540989|B.1.1|Peru|2020-06-18	0.0004042134	South America
South America|hCoV-19/Peru/LAM-INS-126/2020|EPI ISL 536524|C.14|Peru|2020-04-01	South America|hCoV-19/Peru/LIM-UPCH-0112/2020|EPI ISL 540989|B.1.1|Peru|2020-06-18	0.0005053137	South America
South America|hCoV-19/Chile/RM-ISPCH-56/2020|EPI ISL 445352|B.1.1.33|Chile|2020-04-01	South America|hCoV-19/Peru/LIM-UPCH-0112/2020|EPI ISL 540989|B.1.1|Peru|2020-06-18	0.0003705034	South America
South America|hCoV-19/Peru/JUN-INS-131/2020|EPI ISL 536528|B.1|Peru|2020-04-01	South America|hCoV-19/Peru/LIM-UPCH-0112/2020|EPI ISL 540989|B.1.1|Peru|2020-06-18	0.0005053503	South America
South America|hCoV-19/Peru/LAM-INS-125/2020|EPI ISL 536523|C.14|Peru|2020-04-01	South America|hCoV-19/Peru/LIM-UPCH-0112/2020|EPI ISL 540989|B.1.1|Peru|2020-06-18	0.0005390384	South America
South America|hCoV-19/Argentina/PAIS-A0013/2020|EPI ISL 430804|B.1.5|Argentina|2020-04-01	South America|hCoV-19/Peru/LIM-UPCH-0112/2020|EPI ISL 540989|B.1.1|Peru|2020-06-18	0.0004379417	South America
South America|hCoV-19/Peru/LAM-INS-169/2020|EPI ISL 536562|B.1.1.1|Peru|2020-04-01	South America|hCoV-19/Peru/LIM-UPCH-0112/2020|EPI ISL 540989|B.1.1|Peru|2020-06-18	0.0005053137	South America
South America|hCoV-19/Argentina/PAIS-A0014/2020|EPI ISL 430805|B.1.1|Argentina|2020-04-01	South America|hCoV-19/Peru/LIM-UPCH-0112/2020|EPI ISL 540989|B.1.1|Peru|2020-06-18	0.0004048050	South America
South America|hCoV-19/Chile/RM-ISPCH-54/2020|EPI ISL 445350|B.1.1.1|Chile|2020-04-01	South America|hCoV-19/Peru/LIM-UPCH-0112/2020|EPI ISL 540989|B.1.1|Peru|2020-06-18	0.0004715936	South America
South America|hCoV-19/Brazil/RJ-1065/2020|EPI ISL 456074|B.1.1.33|Brazil|2020-04-01	South America|hCoV-19/Peru/LIM-UPCH-0112/2020|EPI ISL 540989|B.1.1|Peru|2020-06-18	0.0004041945	South America
South America|hCoV-19/Brazil/RJ-1056/2020|EPI ISL 456072|B.1.1.33|Brazil|2020-04-01	South America|hCoV-19/Peru/LIM-UPCH-0112/2020|EPI ISL 540989|B.1.1|Peru|2020-06-18	0.0003705034	South America
South America|hCoV-19/Colombia/MAG-GVI-93457/2020|EPI ISL 447778|B.1.255|Colombia|2020-04-01	South America|hCoV-19/Peru/LIM-UPCH-0112/2020|EPI ISL 540989|B.1.1|Peru|2020-06-18	0.0005053910	South America
South America|hCoV-19/Colombia/VAC-GVI-93366/2020|EPI ISL 447774|B.1|Colombia|2020-04-01	South America|hCoV-19/Peru/LIM-UPCH-0112/2020|EPI ISL 540989|B.1.1|Peru|2020-06-18	0.0004718088	South America
South America|hCoV-19/Colombia/ANT-GUV-92250/2020|EPI ISL 447766|B.1|Colombia|2020-04-01	South America|hCoV-19/Peru/LIM-UPCH-0112/2020|EPI ISL 540989|B.1.1|Peru|2020-06-18	0.0004718088	South America
South America|hCoV-19/Colombia/VAC-GVI-93467/2020|EPI ISL 447779|B.1.1|Colombia|2020-04-01	South America|hCoV-19/Peru/LIM-UPCH-0112/2020|EPI ISL 540989|B.1.1|Peru|2020-06-18	0.0003369273	South America
South America|hCoV-19/Colombia/MAG-GVI-93450/2020|EPI ISL 447777|B.1.255|Colombia|2020-04-01	South America|hCoV-19/Peru/LIM-UPCH-0112/2020|EPI ISL 540989|B.1.1|Peru|2020-06-18	0.0004719519	South America
South America|hCoV-19/Colombia/VAC-GVI-93470/2020|EPI ISL 447780|B.1|Colombia|2020-04-01	South America|hCoV-19/Peru/LIM-UPCH-0112/2020|EPI ISL 540989|B.1.1|Peru|2020-06-18	0.0005058576	South America
South America|hCoV-19/Colombia/VAC-GVI-93381/2020|EPI ISL 447775|B.1|Colombia|2020-04-01	South America|hCoV-19/Peru/LIM-UPCH-0112/2020|EPI ISL 540989|B.1.1|Peru|2020-06-18	0.0004721429	South America
South America|hCoV-19/Peru/LAM-INS-034/2020|EPI ISL 491459|C.14|Peru|2020-04-01	South America|hCoV-19/Peru/LIM-UPCH-0112/2020|EPI ISL 540989|B.1.1|Peru|2020-06-18	0.0005087235	South America
South America|hCoV-19/Peru/LIM-INS-060/2020|EPI ISL 524473|B.1.1|Peru|2020-04-01	South America|hCoV-19/Peru/LIM-UPCH-0112/2020|EPI ISL 540989|B.1.1|Peru|2020-06-18	0.0003051852	South America
South America|hCoV-19/Peru/LAM-INS-038/2020|EPI ISL 491461|C.14|Peru|2020-04-01	South America|hCoV-19/Peru/LIM-UPCH-0112/2020|EPI ISL 540989|B.1.1|Peru|2020-06-18	0.0005426760	South America
South America|hCoV-19/Peru/LAM-INS-035/2020|EPI ISL 491460|B.1.1.1|Peru|2020-04-01	South America|hCoV-19/Peru/LIM-UPCH-0112/2020|EPI ISL 540989|B.1.1|Peru|2020-06-18	0.0005087235	South America
South America|hCoV-19/Peru/CAJ-INS-057/2020|EPI ISL 517713|B.1.1.1|Peru|2020-04-01	South America|hCoV-19/Peru/LIM-UPCH-0112/2020|EPI ISL 540989|B.1.1|Peru|2020-06-18	0.0004747980	South America
South America|hCoV-19/Chile/RM-ISPCH-53/2020|EPI ISL 449800|B.1.5|Chile|2020-04-01	South America|hCoV-19/Peru/LIM-UPCH-0112/2020|EPI ISL 540989|B.1.1|Peru|2020-06-18	0.0008428077	South America
South America|hCoV-19/Brazil/RJ-1058/2020|EPI ISL 456073|B.1.1.33|Brazil|2020-04-01	South America|hCoV-19/Peru/LIM-UPCH-0112/2020|EPI ISL 540989|B.1.1|Peru|2020-06-18	0.0004043769	South America
South America|hCoV-19/Colombia/VAC-GVI-93352/2020|EPI ISL 447771|B.1|Colombia|2020-04-01	South America|hCoV-19/Peru/LIM-UPCH-0112/2020|EPI ISL 540989|B.1.1|Peru|2020-06-18	0.0004718724	South America
South America|hCoV-19/Colombia/COR-INS-95319/2020|EPI ISL 498163|B.1|Colombia|2020-04-01	South America|hCoV-19/Peru/LIM-UPCH-0112/2020|EPI ISL 540989|B.1.1|Peru|2020-06-18	0.0004042889	South America
South America|hCoV-19/Colombia/VAC-INS-96183/2020|EPI ISL 456147|B.1|Colombia|2020-04-01	South America|hCoV-19/Peru/LIM-UPCH-0112/2020|EPI ISL 540989|B.1.1|Peru|2020-06-18	0.0005056465	South America
South America|hCoV-19/Colombia/VAC-INS-96176/2020|EPI ISL 456152|B|Colombia|2020-04-01	South America|hCoV-19/Peru/LIM-UPCH-0112/2020|EPI ISL 540989|B.1.1|Peru|2020-06-18	0.0007085949	South America
South America|hCoV-19/Peru/JUN-INS-127/2020|EPI ISL 536525|B.1|Peru|2020-04-01	South America|hCoV-19/Peru/LIM-UPCH-0112/2020|EPI ISL 540989|B.1.1|Peru|2020-06-18	0.0004395977	South America
South America|hCoV-19/Colombia/ANT-GUV-92252/2020|EPI ISL 447767|B|Colombia|2020-04-01	South America|hCoV-19/Peru/LIM-UPCH-0112/2020|EPI ISL 540989|B.1.1|Peru|2020-06-18	0.0006779209	South America
South America|hCoV-19/Colombia/CUN-GVI-93301/2020|EPI ISL 447769|B.1.255|Colombia|2020-04-01	South America|hCoV-19/Peru/LIM-UPCH-0112/2020|EPI ISL 540989|B.1.1|Peru|2020-06-18	0.0005425797	South America
South America|hCoV-19/Peru/LAM-INS-170/2020|EPI ISL 536563|B.1.1.1|Peru|2020-04-01	South America|hCoV-19/Peru/LIM-UPCH-0112/2020|EPI ISL 540989|B.1.1|Peru|2020-06-18	0.0005417899	South America
South America|hCoV-19/Peru/LAM-INS-171/2020|EPI ISL 536564|B.1.5|Peru|2020-04-01	South America|hCoV-19/Peru/LIM-UPCH-0112/2020|EPI ISL 540989|B.1.1|Peru|2020-06-18	0.0006111689	South America
South America|hCoV-19/Brazil/PA-0227/2020|EPI ISL 470601|B.1.1.33|Brazil|2020-04-01	South America|hCoV-19/Peru/LIM-UPCH-0112/2020|EPI ISL 540989|B.1.1|Peru|2020-06-18	0.0004452824	South America
South America|hCoV-19/Brazil/SC-L19-CD399/2020|EPI ISL 476324|B.1.1.33|Brazil|2020-04-01	South America|hCoV-19/Peru/LIM-UPCH-0112/2020|EPI ISL 540989|B.1.1|Peru|2020-06-18	0.0003767455	South America
South America|hCoV-19/Brazil/SP-L19-CD391/2020|EPI ISL 476320|B.1.212|Brazil|2020-04-01	South America|hCoV-19/Peru/LIM-UPCH-0112/2020|EPI ISL 540989|B.1.1|Peru|2020-06-18	0.0005138419	South America
South America|hCoV-19/Brazil/RS-L19-CD390/2020|EPI ISL 476319|B.1.1.33|Brazil|2020-04-01	South America|hCoV-19/Peru/LIM-UPCH-0112/2020|EPI ISL 540989|B.1.1|Peru|2020-06-18	0.0004452801	South America
South America|hCoV-19/Brazil/PA-0229/2020|EPI ISL 470603|B.1.1.1|Brazil|2020-04-01	South America|hCoV-19/Peru/LIM-UPCH-0112/2020|EPI ISL 540989|B.1.1|Peru|2020-06-18	0.0004795788	South America
South America|hCoV-19/Brazil/RJ-0254/2020|EPI ISL 470622|B.39|Brazil|2020-04-01	South America|hCoV-19/Peru/LIM-UPCH-0112/2020|EPI ISL 540989|B.1.1|Peru|2020-06-18	0.0007539171	South America
South America|hCoV-19/Brazil/AM-0201/2020|EPI ISL 470568|B.1|Brazil|2020-04-01	South America|hCoV-19/Peru/LIM-UPCH-0112/2020|EPI ISL 540989|B.1.1|Peru|2020-06-18	0.0005140667	South America
South America|hCoV-19/Peru/JUN-INS-128/2020|EPI ISL 536526|B.1.5|Peru|2020-04-01	South America|hCoV-19/Peru/LIM-UPCH-0112/2020|EPI ISL 540989|B.1.1|Peru|2020-06-18	0.0005826454	South America
South America|hCoV-19/Colombia/un-CIAT-01/2020|EPI ISL 445085|B.1|Colombia|2020-04-02	South America|hCoV-19/Peru/LIM-UPCH-0112/2020|EPI ISL 540989|B.1.1|Peru|2020-06-18	0.0005053735	South America
South America|hCoV-19/Argentina/PAIS-A0016/2020|EPI ISL 430807|B.1.1|Argentina|2020-04-02	South America|hCoV-19/Peru/LIM-UPCH-0112/2020|EPI ISL 540989|B.1.1|Peru|2020-06-18	0.0003705131	South America
South America|hCoV-19/Brazil/SP-124/2020|EPI ISL 515523|B.1.1.33|Brazil|2020-04-02	South America|hCoV-19/Peru/LIM-UPCH-0112/2020|EPI ISL 540989|B.1.1|Peru|2020-06-18	0.0003705034	South America
South America|hCoV-19/Brazil/RJ-1595/2020|EPI ISL 467346|B.39|Brazil|2020-04-02	South America|hCoV-19/Peru/LIM-UPCH-0112/2020|EPI ISL 540989|B.1.1|Peru|2020-06-18	0.0009437305	South America
South America|hCoV-19/Brazil/RJ-1100/2020|EPI ISL 456075|B.1.1.33|Brazil|2020-04-02	South America|hCoV-19/Peru/LIM-UPCH-0112/2020|EPI ISL 540989|B.1.1|Peru|2020-06-18	0.0004041945	South America
South America|hCoV-19/Brazil/RJ-1574/2020|EPI ISL 467345|B.1.1.33|Brazil|2020-04-02	South America|hCoV-19/Peru/LIM-UPCH-0112/2020|EPI ISL 540989|B.1.1|Peru|2020-06-18	0.0004041945	South America
South America|hCoV-19/Brazil/RJ-1555/2020|EPI ISL 467344|B.39|Brazil|2020-04-02	South America|hCoV-19/Peru/LIM-UPCH-0112/2020|EPI ISL 540989|B.1.1|Peru|2020-06-18	0.0008088672	South America
South America|hCoV-19/Colombia/VAC-GVI-93511/2020|EPI ISL 447785|B.1|Colombia|2020-04-02	South America|hCoV-19/Peru/LIM-UPCH-0112/2020|EPI ISL 540989|B.1.1|Peru|2020-06-18	0.0004718088	South America
South America|hCoV-19/Brazil/RJ-1600/2020|EPI ISL 456082|B.1.1.33|Brazil|2020-04-02	South America|hCoV-19/Peru/LIM-UPCH-0112/2020|EPI ISL 540989|B.1.1|Peru|2020-06-18	0.0004043632	South America
South America|hCoV-19/Peru/LOR-INS-058/2020|EPI ISL 514317|B.1.1|Peru|2020-04-02	South America|hCoV-19/Peru/LIM-UPCH-0112/2020|EPI ISL 540989|B.1.1|Peru|2020-06-18	0.0002712569	South America
South America|hCoV-19/Chile/RM-ISPCH-57/2020|EPI ISL 445353|B.1.1|Chile|2020-04-02	South America|hCoV-19/Peru/LIM-UPCH-0112/2020|EPI ISL 540989|B.1.1|Peru|2020-06-18	0.0003368410	South America
South America|hCoV-19/Chile/RM-ISPCH-55/2020|EPI ISL 445351|B.40|Chile|2020-04-02	South America|hCoV-19/Peru/LIM-UPCH-0112/2020|EPI ISL 540989|B.1.1|Peru|2020-06-18	0.0007751370	South America
South America|hCoV-19/Venezuela/VEN-89312/2020|EPI ISL 476702|B.1.1|Venezuela|2020-04-02	South America|hCoV-19/Peru/LIM-UPCH-0112/2020|EPI ISL 540989|B.1.1|Peru|2020-06-18	0.0003382808	South America
South America|hCoV-19/Brazil/RJ-0255/2020|EPI ISL 470623|B.1.1.33|Brazil|2020-04-02	South America|hCoV-19/Peru/LIM-UPCH-0112/2020|EPI ISL 540989|B.1.1|Peru|2020-06-18	0.0004080005	South America
South America|hCoV-19/Brazil/AM-0203/2020|EPI ISL 470570|B.1.1.33|Brazil|2020-04-02	South America|hCoV-19/Peru/LIM-UPCH-0112/2020|EPI ISL 540989|B.1.1|Peru|2020-06-18	0.0004452708	South America
South America|hCoV-19/Brazil/GO-L19-CD413/2020|EPI ISL 476336|B.1.5|Brazil|2020-04-02	South America|hCoV-19/Peru/LIM-UPCH-0112/2020|EPI ISL 540989|B.1.1|Peru|2020-06-18	0.0004796002	South America
South America|hCoV-19/Brazil/MA-L19-CD403/2020|EPI ISL 476327|B.1.1.33|Brazil|2020-04-02	South America|hCoV-19/Peru/LIM-UPCH-0112/2020|EPI ISL 540989|B.1.1|Peru|2020-06-18	0.0004110240	South America
South America|hCoV-19/Brazil/CE-L19-CD408/2020|EPI ISL 476331|B.1.212|Brazil|2020-04-02	South America|hCoV-19/Peru/LIM-UPCH-0112/2020|EPI ISL 540989|B.1.1|Peru|2020-06-18	0.0005138595	South America
South America|hCoV-19/Brazil/CE-0206/2020|EPI ISL 470573|B.1.212|Brazil|2020-04-02	South America|hCoV-19/Peru/LIM-UPCH-0112/2020|EPI ISL 540989|B.1.1|Peru|2020-06-18	0.0005494046	South America
South America|hCoV-19/Brazil/RS-L19-CD412/2020|EPI ISL 476335|B.1.1.33|Brazil|2020-04-02	South America|hCoV-19/Peru/LIM-UPCH-0112/2020|EPI ISL 540989|B.1.1|Peru|2020-06-18	0.0003798802	South America
South America|hCoV-19/Brazil/MA-L19-CD407/2020|EPI ISL 476330|B.1.1.33|Brazil|2020-04-02	South America|hCoV-19/Peru/LIM-UPCH-0112/2020|EPI ISL 540989|B.1.1|Peru|2020-06-18	0.0004149310	South America
South America|hCoV-19/Brazil/PA-0232/2020|EPI ISL 470606|B.1.1.33|Brazil|2020-04-02	South America|hCoV-19/Peru/LIM-UPCH-0112/2020|EPI ISL 540989|B.1.1|Peru|2020-06-18	0.0004149547	South America
South America|hCoV-19/Brazil/AM-0204/2020|EPI ISL 470571|B.1|Brazil|2020-04-02	South America|hCoV-19/Peru/LIM-UPCH-0112/2020|EPI ISL 540989|B.1.1|Peru|2020-06-18	0.0004883644	South America
South America|hCoV-19/Brazil/SP-L20-CD416/2020|EPI ISL 476351|B.1.1.33|Brazil|2020-04-02	South America|hCoV-19/Peru/LIM-UPCH-0112/2020|EPI ISL 540989|B.1.1|Peru|2020-06-18	0.0004184406	South America
South America|hCoV-19/Brazil/GO-L19-CD410/2020|EPI ISL 476333|B.1.5|Brazil|2020-04-02	South America|hCoV-19/Peru/LIM-UPCH-0112/2020|EPI ISL 540989|B.1.1|Peru|2020-06-18	0.0004538855	South America
South America|hCoV-19/Brazil/SP-L22-CD475/2020|EPI ISL 476374|B.1.1.33|Brazil|2020-04-02	South America|hCoV-19/Peru/LIM-UPCH-0112/2020|EPI ISL 540989|B.1.1|Peru|2020-06-18	0.0004187030	South America
South America|hCoV-19/Colombia/VAC-GVI-93476/2020|EPI ISL 447782|B.1|Colombia|2020-04-02	South America|hCoV-19/Peru/LIM-UPCH-0112/2020|EPI ISL 540989|B.1.1|Peru|2020-06-18	0.0004913091	South America
South America|hCoV-19/Colombia/VAC-GVI-93496/2020|EPI ISL 447784|B.1|Colombia|2020-04-02	South America|hCoV-19/Peru/LIM-UPCH-0112/2020|EPI ISL 540989|B.1.1|Peru|2020-06-18	0.0004576116	South America
South America|hCoV-19/Brazil/AP-IEC-162620/2020|EPI ISL 524792|B.1.1.33|Brazil|2020-04-03	South America|hCoV-19/Peru/LIM-UPCH-0112/2020|EPI ISL 540989|B.1.1|Peru|2020-06-18	0.0004041945	South America
South America|hCoV-19/Brazil/SP-177/2020|EPI ISL 523973|B.1.1.33|Brazil|2020-04-03	South America|hCoV-19/Peru/LIM-UPCH-0112/2020|EPI ISL 540989|B.1.1|Peru|2020-06-18	0.0004378872	South America
South America|hCoV-19/Argentina/PAIS-A0017/2020|EPI ISL 430808|B.1.1.1|Argentina|2020-04-03	South America|hCoV-19/Peru/LIM-UPCH-0112/2020|EPI ISL 540989|B.1.1|Peru|2020-06-18	0.0005053373	South America
South America|hCoV-19/Brazil/AP-IEC-162741/2020|EPI ISL 458138|B.1.1.33|Brazil|2020-04-03	South America|hCoV-19/Peru/LIM-UPCH-0112/2020|EPI ISL 540989|B.1.1|Peru|2020-06-18	0.0004378872	South America
South America|hCoV-19/Colombia/VAC-GVI-93534/2020|EPI ISL 447786|B.1|Colombia|2020-04-03	South America|hCoV-19/Peru/LIM-UPCH-0112/2020|EPI ISL 540989|B.1.1|Peru|2020-06-18	0.0004716657	South America
South America|hCoV-19/Colombia/VAC-GVI-93538/2020|EPI ISL 447790|B.1|Colombia|2020-04-03	South America|hCoV-19/Peru/LIM-UPCH-0112/2020|EPI ISL 540989|B.1.1|Peru|2020-06-18	0.0005392844	South America
South America|hCoV-19/Colombia/VAC-GVI-93537/2020|EPI ISL 447789|B.1.1|Colombia|2020-04-03	South America|hCoV-19/Peru/LIM-UPCH-0112/2020|EPI ISL 540989|B.1.1|Peru|2020-06-18	0.0003706282	South America
South America|hCoV-19/Brazil/RJ-1402/2020|EPI ISL 456079|B.1.1.33|Brazil|2020-04-03	South America|hCoV-19/Peru/LIM-UPCH-0112/2020|EPI ISL 540989|B.1.1|Peru|2020-06-18	0.0004043443	South America
South America|hCoV-19/Colombia/VAC-GVI-97210/2020|EPI ISL 447794|B.1.1|Colombia|2020-04-03	South America|hCoV-19/Peru/LIM-UPCH-0112/2020|EPI ISL 540989|B.1.1|Peru|2020-06-18	0.0003706975	South America
South America|hCoV-19/Colombia/VAC-GVI-97203/2020|EPI ISL 447793|B.1|Colombia|2020-04-03	South America|hCoV-19/Peru/LIM-UPCH-0112/2020|EPI ISL 540989|B.1.1|Peru|2020-06-18	0.0004719360	South America
South America|hCoV-19/Colombia/VAC-GVI-97161/2020|EPI ISL 447791|B.1|Colombia|2020-04-03	South America|hCoV-19/Peru/LIM-UPCH-0112/2020|EPI ISL 540989|B.1.1|Peru|2020-06-18	0.0004721429	South America
South America|hCoV-19/Chile/RM-ISPCH-76/2020|EPI ISL 445373|B.1.1.33|Chile|2020-04-03	South America|hCoV-19/Peru/LIM-UPCH-0112/2020|EPI ISL 540989|B.1.1|Peru|2020-06-18	0.0004042218	South America
South America|hCoV-19/Colombia/CUN-INS-96791/2020|EPI ISL 498167|B.1|Colombia|2020-04-03	South America|hCoV-19/Peru/LIM-UPCH-0112/2020|EPI ISL 540989|B.1.1|Peru|2020-06-18	0.0004042889	South America
South America|hCoV-19/Colombia/VAC-GVI-97181/2020|EPI ISL 447792|B.1.255|Colombia|2020-04-03	South America|hCoV-19/Peru/LIM-UPCH-0112/2020|EPI ISL 540989|B.1.1|Peru|2020-06-18	0.0006067424	South America
South America|hCoV-19/Brazil/RJ-0256/2020|EPI ISL 470624|B.1.1.33|Brazil|2020-04-03	South America|hCoV-19/Peru/LIM-UPCH-0112/2020|EPI ISL 540989|B.1.1|Peru|2020-06-18	0.0004760346	South America
South America|hCoV-19/Brazil/MG-0219/2020|EPI ISL 470585|B.1.1.33|Brazil|2020-04-03	South America|hCoV-19/Peru/LIM-UPCH-0112/2020|EPI ISL 540989|B.1.1|Peru|2020-06-18	0.0003767326	South America
South America|hCoV-19/Brazil/SP-L19-CD409/2020|EPI ISL 476332|B.1.1.33|Brazil|2020-04-03	South America|hCoV-19/Peru/LIM-UPCH-0112/2020|EPI ISL 540989|B.1.1|Peru|2020-06-18	0.0004110045	South America
South America|hCoV-19/Brazil/SP-L20-CD415/2020|EPI ISL 476350|B.1.1.33|Brazil|2020-04-03	South America|hCoV-19/Peru/LIM-UPCH-0112/2020|EPI ISL 540989|B.1.1|Peru|2020-06-18	0.0004110185	South America
South America|hCoV-19/Brazil/GO-0209/2020|EPI ISL 470576|B.1.5|Brazil|2020-04-03	South America|hCoV-19/Peru/LIM-UPCH-0112/2020|EPI ISL 540989|B.1.1|Peru|2020-06-18	0.0004453670	South America
South America|hCoV-19/Brazil/PE-L20-CD432/2020|EPI ISL 476359|B.1.1|Brazil|2020-04-03	South America|hCoV-19/Peru/LIM-UPCH-0112/2020|EPI ISL 540989|B.1.1|Peru|2020-06-18	0.0003082852	South America
South America|hCoV-19/Brazil/PA-0237/2020|EPI ISL 470611|B.1.1.33|Brazil|2020-04-03	South America|hCoV-19/Peru/LIM-UPCH-0112/2020|EPI ISL 540989|B.1.1|Peru|2020-06-18	0.0004495134	South America
South America|hCoV-19/Brazil/PA-0235/2020|EPI ISL 470609|B.1.1.33|Brazil|2020-04-03	South America|hCoV-19/Peru/LIM-UPCH-0112/2020|EPI ISL 540989|B.1.1|Peru|2020-06-18	0.0004149547	South America
South America|hCoV-19/Brazil/SP-L1-CAMPI8/2020|EPI ISL 476170|B.1.1.33|Brazil|2020-04-03	South America|hCoV-19/Peru/LIM-UPCH-0112/2020|EPI ISL 540989|B.1.1|Peru|2020-06-18	0.0003834821	South America
South America|hCoV-19/Brazil/SP-L20-CD418/2020|EPI ISL 476352|B.1.1.33|Brazil|2020-04-03	South America|hCoV-19/Peru/LIM-UPCH-0112/2020|EPI ISL 540989|B.1.1|Peru|2020-06-18	0.0003854653	South America
South America|hCoV-19/Brazil/SP-131/2020|EPI ISL 471543|B.1.5|Brazil|2020-04-04	South America|hCoV-19/Peru/LIM-UPCH-0112/2020|EPI ISL 540989|B.1.1|Peru|2020-06-18	0.0004716618	South America
South America|hCoV-19/Chile/RM-ISPCH-79/2020|EPI ISL 445376|B.1|Chile|2020-04-04	South America|hCoV-19/Peru/LIM-UPCH-0112/2020|EPI ISL 540989|B.1.1|Peru|2020-06-18	0.0006064796	South America
South America|hCoV-19/Chile/RM-ISPCH-78/2020|EPI ISL 445375|B.1.1.1|Chile|2020-04-04	South America|hCoV-19/Peru/LIM-UPCH-0112/2020|EPI ISL 540989|B.1.1|Peru|2020-06-18	0.0004715936	South America
South America|hCoV-19/Colombia/CUN-GVI-97718/2020|EPI ISL 447800|B.1.255|Colombia|2020-04-04	South America|hCoV-19/Peru/LIM-UPCH-0112/2020|EPI ISL 540989|B.1.1|Peru|2020-06-18	0.0004716657	South America
South America|hCoV-19/Colombia/NAR-GVI-97417/2020|EPI ISL 447798|B.1.1|Colombia|2020-04-04	South America|hCoV-19/Peru/LIM-UPCH-0112/2020|EPI ISL 540989|B.1.1|Peru|2020-06-18	0.0003368252	South America
South America|hCoV-19/Brazil/RJ-1830/2020|EPI ISL 541349|B.1.1.33|Brazil|2020-04-04	South America|hCoV-19/Peru/LIM-UPCH-0112/2020|EPI ISL 540989|B.1.1|Peru|2020-06-18	0.0004379224	South America
South America|hCoV-19/Colombia/VAC-GVI-97321/2020|EPI ISL 447796|B.1.1|Colombia|2020-04-04	South America|hCoV-19/Peru/LIM-UPCH-0112/2020|EPI ISL 540989|B.1.1|Peru|2020-06-18	0.0003369133	South America
South America|hCoV-19/Colombia/VAC-GVI-97212/2020|EPI ISL 447795|B.1|Colombia|2020-04-04	South America|hCoV-19/Peru/LIM-UPCH-0112/2020|EPI ISL 540989|B.1.1|Peru|2020-06-18	0.0005391753	South America
South America|hCoV-19/Colombia/MET-GVI-97782/2020|EPI ISL 447803|B.1.1|Colombia|2020-04-04	South America|hCoV-19/Peru/LIM-UPCH-0112/2020|EPI ISL 540989|B.1.1|Peru|2020-06-18	0.0003706004	South America
South America|hCoV-19/Colombia/MET-GVI-97769/2020|EPI ISL 447802|B.1.1|Colombia|2020-04-04	South America|hCoV-19/Peru/LIM-UPCH-0112/2020|EPI ISL 540989|B.1.1|Peru|2020-06-18	0.0003032074	South America
South America|hCoV-19/Colombia/RIS-GVI-98006/2020|EPI ISL 447809|B.1.3|Colombia|2020-04-04	South America|hCoV-19/Peru/LIM-UPCH-0112/2020|EPI ISL 540989|B.1.1|Peru|2020-06-18	0.0006066936	South America
South America|hCoV-19/Colombia/BOY-GVI-97349/2020|EPI ISL 447797|B.1.255|Colombia|2020-04-04	South America|hCoV-19/Peru/LIM-UPCH-0112/2020|EPI ISL 540989|B.1.1|Peru|2020-06-18	0.0005392158	South America
South America|hCoV-19/Colombia/MET-GVI-97783/2020|EPI ISL 447804|B.1.1|Colombia|2020-04-04	South America|hCoV-19/Peru/LIM-UPCH-0112/2020|EPI ISL 540989|B.1.1|Peru|2020-06-18	0.0003706379	South America
South America|hCoV-19/Chile/RM-ISPCH-77/2020|EPI ISL 445374|B.1.1.1|Chile|2020-04-04	South America|hCoV-19/Peru/LIM-UPCH-0112/2020|EPI ISL 540989|B.1.1|Peru|2020-06-18	0.0004716094	South America
South America|hCoV-19/Chile/BI-ISPCH-4/2020|EPI ISL 445378|B.1.1|Chile|2020-04-04	South America|hCoV-19/Peru/LIM-UPCH-0112/2020|EPI ISL 540989|B.1.1|Peru|2020-06-18	0.0003368339	South America
South America|hCoV-19/Brazil/RJ-1862/2020|EPI ISL 541350|B.1.1.33|Brazil|2020-04-04	South America|hCoV-19/Peru/LIM-UPCH-0112/2020|EPI ISL 540989|B.1.1|Peru|2020-06-18	0.0004042543	South America
South America|hCoV-19/Brazil/RJ-1783/2020|EPI ISL 541347|B.1.1.33|Brazil|2020-04-04	South America|hCoV-19/Peru/LIM-UPCH-0112/2020|EPI ISL 540989|B.1.1|Peru|2020-06-18	0.0004047398	South America
South America|hCoV-19/Argentina/PAIS-A0018/2020|EPI ISL 430809|B.1.1.1|Argentina|2020-04-04	South America|hCoV-19/Peru/LIM-UPCH-0112/2020|EPI ISL 540989|B.1.1|Peru|2020-06-18	0.0005062173	South America
South America|hCoV-19/Brazil/MG-0220/2020|EPI ISL 470586|B.1.1.33|Brazil|2020-04-04	South America|hCoV-19/Peru/LIM-UPCH-0112/2020|EPI ISL 540989|B.1.1|Peru|2020-06-18	0.0004795231	South America
South America|hCoV-19/Brazil/GO-0210/2020|EPI ISL 470577|B.1.1.33|Brazil|2020-04-04	South America|hCoV-19/Peru/LIM-UPCH-0112/2020|EPI ISL 540989|B.1.1|Peru|2020-06-18	0.0003767585	South America
South America|hCoV-19/Chile/RM-ISPCH-74/2020|EPI ISL 445370|B.1.1.33|Chile|2020-04-05	South America|hCoV-19/Peru/LIM-UPCH-0112/2020|EPI ISL 540989|B.1.1|Peru|2020-06-18	0.0003705034	South America
South America|hCoV-19/Chile/RM-ISPCH-80/2020|EPI ISL 445377|B.1.1|Chile|2020-04-05	South America|hCoV-19/Peru/LIM-UPCH-0112/2020|EPI ISL 540989|B.1.1|Peru|2020-06-18	0.0003368138	South America
South America|hCoV-19/Brazil/RJ-1870/2020|EPI ISL 541351|B.1|Brazil|2020-04-05	South America|hCoV-19/Peru/LIM-UPCH-0112/2020|EPI ISL 540989|B.1.1|Peru|2020-06-18	0.0004380450	South America
South America|hCoV-19/Colombia/RIS-GVI-98011/2020|EPI ISL 447810|B.1.3|Colombia|2020-04-05	South America|hCoV-19/Peru/LIM-UPCH-0112/2020|EPI ISL 540989|B.1.1|Peru|2020-06-18	0.0006403433	South America
South America|hCoV-19/Colombia/CUN-GVI-98087/2020|EPI ISL 447812|B.1.255|Colombia|2020-04-05	South America|hCoV-19/Peru/LIM-UPCH-0112/2020|EPI ISL 540989|B.1.1|Peru|2020-06-18	0.0004717452	South America
South America|hCoV-19/Colombia/CUN-GVI-98290/2020|EPI ISL 447813|B.1.255|Colombia|2020-04-05	South America|hCoV-19/Peru/LIM-UPCH-0112/2020|EPI ISL 540989|B.1.1|Peru|2020-06-18	0.0005729861	South America
South America|hCoV-19/Brazil/SP-L22-CD487/2020|EPI ISL 476383|B.1.1.33|Brazil|2020-04-05	South America|hCoV-19/Peru/LIM-UPCH-0112/2020|EPI ISL 540989|B.1.1|Peru|2020-06-18	0.0003767327	South America
South America|hCoV-19/Colombia/HUI-GVI-98032/2020|EPI ISL 447811|B.1.5|Colombia|2020-04-05	South America|hCoV-19/Peru/LIM-UPCH-0112/2020|EPI ISL 540989|B.1.1|Peru|2020-06-18	0.0004184400	South America
South America|hCoV-19/Brazil/MG-0221/2020|EPI ISL 470587|B.1.1.33|Brazil|2020-04-05	South America|hCoV-19/Peru/LIM-UPCH-0112/2020|EPI ISL 540989|B.1.1|Peru|2020-06-18	0.0004532828	South America
South America|hCoV-19/Brazil/MA-IEC-163069/2020|EPI ISL 458149|B.1.1.33|Brazil|2020-04-06	South America|hCoV-19/Peru/LIM-UPCH-0112/2020|EPI ISL 540989|B.1.1|Peru|2020-06-18	0.0005052892	South America
South America|hCoV-19/Brazil/RJ-1466/2020|EPI ISL 456081|B.1.1.33|Brazil|2020-04-06	South America|hCoV-19/Peru/LIM-UPCH-0112/2020|EPI ISL 540989|B.1.1|Peru|2020-06-18	0.0003706407	South America
South America|hCoV-19/Brazil/RJ-1464/2020|EPI ISL 456080|B.1.1.33|Brazil|2020-04-06	South America|hCoV-19/Peru/LIM-UPCH-0112/2020|EPI ISL 540989|B.1.1|Peru|2020-06-18	0.0004043548	South America
South America|hCoV-19/Chile/RM-ISPCH-73/2020|EPI ISL 445369|B.1.1.33|Chile|2020-04-06	South America|hCoV-19/Peru/LIM-UPCH-0112/2020|EPI ISL 540989|B.1.1|Peru|2020-06-18	0.0004042082	South America
South America|hCoV-19/Brazil/RJ-1798/2020|EPI ISL 541348|B.1.1.33|Brazil|2020-04-06	South America|hCoV-19/Peru/LIM-UPCH-0112/2020|EPI ISL 540989|B.1.1|Peru|2020-06-18	0.0004042218	South America
South America|hCoV-19/Brazil/PE-IAM215/2020|EPI ISL 500471|B.1.1|Brazil|2020-04-06	South America|hCoV-19/Peru/LIM-UPCH-0112/2020|EPI ISL 540989|B.1.1|Peru|2020-06-18	0.0003739635	South America
South America|hCoV-19/Brazil/RJ-0257/2020|EPI ISL 470625|B.1.1.33|Brazil|2020-04-06	South America|hCoV-19/Peru/LIM-UPCH-0112/2020|EPI ISL 540989|B.1.1|Peru|2020-06-18	0.0003739662	South America
South America|hCoV-19/Colombia/SAN-INS-94514/2020|EPI ISL 456156|B.1.1|Colombia|2020-04-06	South America|hCoV-19/Peru/LIM-UPCH-0112/2020|EPI ISL 540989|B.1.1|Peru|2020-06-18	0.0003072642	South America
South America|hCoV-19/Colombia/VAC-GVI-97223/2020|EPI ISL 447814|B.1.5|Colombia|2020-04-06	South America|hCoV-19/Peru/LIM-UPCH-0112/2020|EPI ISL 540989|B.1.1|Peru|2020-06-18	0.0004789198	South America
South America|hCoV-19/Brazil/MG-0222/2020|EPI ISL 470588|B.1.1.33|Brazil|2020-04-06	South America|hCoV-19/Peru/LIM-UPCH-0112/2020|EPI ISL 540989|B.1.1|Peru|2020-06-18	0.0005481108	South America
South America|hCoV-19/Brazil/SP-L20-CD436/2020|EPI ISL 476362|B.1.1.33|Brazil|2020-04-06	South America|hCoV-19/Peru/LIM-UPCH-0112/2020|EPI ISL 540989|B.1.1|Peru|2020-06-18	0.0003517505	South America
South America|hCoV-19/Ecuador/USFQ-128/2020|EPI ISL 491933|B.1.5|Ecuador|2020-04-07	South America|hCoV-19/Peru/LIM-UPCH-0112/2020|EPI ISL 540989|B.1.1|Peru|2020-06-18	0.0005053395	South America
South America|hCoV-19/Ecuador/USFQ-129/2020|EPI ISL 491934|B.1.1.10|Ecuador|2020-04-07	South America|hCoV-19/Peru/LIM-UPCH-0112/2020|EPI ISL 540989|B.1.1|Peru|2020-06-18	0.0003705131	South America
South America|hCoV-19/Argentina/PAIS-A0019/2020|EPI ISL 430810|B.1.3|Argentina|2020-04-07	South America|hCoV-19/Peru/LIM-UPCH-0112/2020|EPI ISL 540989|B.1.1|Peru|2020-06-18	0.0006402139	South America
South America|hCoV-19/Colombia/COR-GVI-97517/2020|EPI ISL 447816|B.1|Colombia|2020-04-07	South America|hCoV-19/Peru/LIM-UPCH-0112/2020|EPI ISL 540989|B.1.1|Peru|2020-06-18	0.0005056805	South America
South America|hCoV-19/Brazil/PE-IAM89/2020|EPI ISL 500486|B.1.1|Brazil|2020-04-07	South America|hCoV-19/Peru/LIM-UPCH-0112/2020|EPI ISL 540989|B.1.1|Peru|2020-06-18	0.0003031768	South America
South America|hCoV-19/Brazil/PE-IAM10/2020|EPI ISL 500461|B.1.1|Brazil|2020-04-07	South America|hCoV-19/Peru/LIM-UPCH-0112/2020|EPI ISL 540989|B.1.1|Peru|2020-06-18	0.0003708503	South America
South America|hCoV-19/Brazil/PE-IAM08/2020|EPI ISL 500460|B.1.1|Brazil|2020-04-07	South America|hCoV-19/Peru/LIM-UPCH-0112/2020|EPI ISL 540989|B.1.1|Peru|2020-06-18	0.0003373364	South America
South America|hCoV-19/Ecuador/USFQ-207/2020|EPI ISL 527819|B.1.1|Ecuador|2020-04-07	South America|hCoV-19/Peru/LIM-UPCH-0112/2020|EPI ISL 540989|B.1.1|Peru|2020-06-18	0.0003727628	South America
South America|hCoV-19/Brazil/RJ-0259/2020|EPI ISL 470626|B.1.1.33|Brazil|2020-04-07	South America|hCoV-19/Peru/LIM-UPCH-0112/2020|EPI ISL 540989|B.1.1|Peru|2020-06-18	0.0004759571	South America
South America|hCoV-19/Brazil/RJ-0260/2020|EPI ISL 470627|B.1.1.33|Brazil|2020-04-07	South America|hCoV-19/Peru/LIM-UPCH-0112/2020|EPI ISL 540989|B.1.1|Peru|2020-06-18	0.0005099657	South America
South America|hCoV-19/Brazil/PE-IAM226/2020|EPI ISL 500474|B.1.1|Brazil|2020-04-07	South America|hCoV-19/Peru/LIM-UPCH-0112/2020|EPI ISL 540989|B.1.1|Peru|2020-06-18	0.0004085333	South America
South America|hCoV-19/Brazil/SP-L1-CAMPI13/2020|EPI ISL 476155|B.1.1.33|Brazil|2020-04-07	South America|hCoV-19/Peru/LIM-UPCH-0112/2020|EPI ISL 540989|B.1.1|Peru|2020-06-18	0.0003767453	South America
South America|hCoV-19/Brazil/PE-IAM18/2020|EPI ISL 500868|B.1.1|Brazil|2020-04-07	South America|hCoV-19/Peru/LIM-UPCH-0112/2020|EPI ISL 540989|B.1.1|Peru|2020-06-18	0.0003778579	South America
South America|hCoV-19/Brazil/PE-IAM17/2020|EPI ISL 500866|B.1.1|Brazil|2020-04-07	South America|hCoV-19/Peru/LIM-UPCH-0112/2020|EPI ISL 540989|B.1.1|Peru|2020-06-18	0.0003803842	South America
South America|hCoV-19/Brazil/PE-IAM16/2020|EPI ISL 500865|B.1.1|Brazil|2020-04-07	South America|hCoV-19/Peru/LIM-UPCH-0112/2020|EPI ISL 540989|B.1.1|Peru|2020-06-18	0.0003824685	South America
South America|hCoV-19/Brazil/PE-IAM19/2020|EPI ISL 500467|B.1|Brazil|2020-04-07	South America|hCoV-19/Peru/LIM-UPCH-0112/2020|EPI ISL 540989|B.1.1|Peru|2020-06-18	0.0006626668	South America
South America|hCoV-19/Brazil/SP-138/2020|EPI ISL 468305|B.1.1|Brazil|2020-04-08	South America|hCoV-19/Peru/LIM-UPCH-0112/2020|EPI ISL 540989|B.1.1|Peru|2020-06-18	0.0004379483	South America
South America|hCoV-19/Brazil/RJ-INCA-C06/2020|EPI ISL 513513|B.1.1.33|Brazil|2020-04-08	South America|hCoV-19/Peru/LIM-UPCH-0112/2020|EPI ISL 540989|B.1.1|Peru|2020-06-18	0.0004378872	South America
South America|hCoV-19/Brazil/PE-IAM84/2020|EPI ISL 500484|B.1.1|Brazil|2020-04-08	South America|hCoV-19/Peru/LIM-UPCH-0112/2020|EPI ISL 540989|B.1.1|Peru|2020-06-18	0.0003368138	South America
South America|hCoV-19/Brazil/RJ-1702/2020|EPI ISL 456087|B.1.1.33|Brazil|2020-04-08	South America|hCoV-19/Peru/LIM-UPCH-0112/2020|EPI ISL 540989|B.1.1|Peru|2020-06-18	0.0004043444	South America
South America|hCoV-19/Brazil/RJ-1690/2020|EPI ISL 456084|B.1.1.33|Brazil|2020-04-08	South America|hCoV-19/Peru/LIM-UPCH-0112/2020|EPI ISL 540989|B.1.1|Peru|2020-06-18	0.0004717683	South America
South America|hCoV-19/Brazil/RJ-1701/2020|EPI ISL 456086|B.1.1.33|Brazil|2020-04-08	South America|hCoV-19/Peru/LIM-UPCH-0112/2020|EPI ISL 540989|B.1.1|Peru|2020-06-18	0.0004380495	South America
South America|hCoV-19/Brazil/RJ-1691/2020|EPI ISL 456085|B.1.1.33|Brazil|2020-04-08	South America|hCoV-19/Peru/LIM-UPCH-0112/2020|EPI ISL 540989|B.1.1|Peru|2020-06-18	0.0003706407	South America
South America|hCoV-19/Peru/LAM-INS-044/2020|EPI ISL 514265|B.1.1.1|Peru|2020-04-08	South America|hCoV-19/Peru/LIM-UPCH-0112/2020|EPI ISL 540989|B.1.1|Peru|2020-06-18	0.0004747980	South America
South America|hCoV-19/Brazil/PE-IAM30/2020|EPI ISL 500477|B.1.1|Brazil|2020-04-08	South America|hCoV-19/Peru/LIM-UPCH-0112/2020|EPI ISL 540989|B.1.1|Peru|2020-06-18	0.0003370068	South America
South America|hCoV-19/Brazil/PE-IAM29/2020|EPI ISL 500872|B.1.1|Brazil|2020-04-08	South America|hCoV-19/Peru/LIM-UPCH-0112/2020|EPI ISL 540989|B.1.1|Peru|2020-06-18	0.0003711707	South America
South America|hCoV-19/Brazil/PE-IAM221/2020|EPI ISL 500473|B.1.1|Brazil|2020-04-08	South America|hCoV-19/Peru/LIM-UPCH-0112/2020|EPI ISL 540989|B.1.1|Peru|2020-06-18	0.0003043760	South America
South America|hCoV-19/Brazil/PE-IAM48/2020|EPI ISL 500482|B.1.1|Brazil|2020-04-08	South America|hCoV-19/Peru/LIM-UPCH-0112/2020|EPI ISL 540989|B.1.1|Peru|2020-06-18	0.0003384408	South America
South America|hCoV-19/Brazil/PE-IAM87/2020|EPI ISL 500485|B.1.1|Brazil|2020-04-08	South America|hCoV-19/Peru/LIM-UPCH-0112/2020|EPI ISL 540989|B.1.1|Peru|2020-06-18	0.0003387299	South America
South America|hCoV-19/Brazil/PE-IAM39/2020|EPI ISL 500481|B.1.1|Brazil|2020-04-08	South America|hCoV-19/Peru/LIM-UPCH-0112/2020|EPI ISL 540989|B.1.1|Peru|2020-06-18	0.0005090923	South America
South America|hCoV-19/Brazil/PE-IAM273/2020|EPI ISL 500476|B.1.1|Brazil|2020-04-08	South America|hCoV-19/Peru/LIM-UPCH-0112/2020|EPI ISL 540989|B.1.1|Peru|2020-06-18	0.0003766552	South America
South America|hCoV-19/Brazil/SP-L1-CAMPI16/2020|EPI ISL 476158|B.1.1.33|Brazil|2020-04-08	South America|hCoV-19/Peru/LIM-UPCH-0112/2020|EPI ISL 540989|B.1.1|Peru|2020-06-18	0.0004110009	South America
South America|hCoV-19/Brazil/MG-0289/2020|EPI ISL 470594|B.1.1.33|Brazil|2020-04-08	South America|hCoV-19/Peru/LIM-UPCH-0112/2020|EPI ISL 540989|B.1.1|Peru|2020-06-18	0.0005480367	South America
South America|hCoV-19/Brazil/RJ-0261/2020|EPI ISL 470628|B.1.1.33|Brazil|2020-04-08	South America|hCoV-19/Peru/LIM-UPCH-0112/2020|EPI ISL 540989|B.1.1|Peru|2020-06-18	0.0003770813	South America
South America|hCoV-19/Brazil/AP-IEC-163359/2020|EPI ISL 524795|B.1.1.33|Brazil|2020-04-09	South America|hCoV-19/Peru/LIM-UPCH-0112/2020|EPI ISL 540989|B.1.1|Peru|2020-06-18	0.0003705034	South America
South America|hCoV-19/Brazil/RJ-1901/2020|EPI ISL 456089|B.1.1.33|Brazil|2020-04-09	South America|hCoV-19/Peru/LIM-UPCH-0112/2020|EPI ISL 540989|B.1.1|Peru|2020-06-18	0.0004717904	South America
South America|hCoV-19/Brazil/RJ-1902/2020|EPI ISL 456090|B.1.1.33|Brazil|2020-04-09	South America|hCoV-19/Peru/LIM-UPCH-0112/2020|EPI ISL 540989|B.1.1|Peru|2020-06-18	0.0004717781	South America
South America|hCoV-19/Brazil/RJ-1921/2020|EPI ISL 456091|B.1.1.33|Brazil|2020-04-09	South America|hCoV-19/Peru/LIM-UPCH-0112/2020|EPI ISL 540989|B.1.1|Peru|2020-06-18	0.0004380813	South America
South America|hCoV-19/Colombia/MET-INS-95637/2020|EPI ISL 498164|B.1.1|Colombia|2020-04-09	South America|hCoV-19/Peru/LIM-UPCH-0112/2020|EPI ISL 540989|B.1.1|Peru|2020-06-18	0.0003031666	South America
South America|hCoV-19/Colombia/RIS-INS-95663/2020|EPI ISL 498165|B.1.5|Colombia|2020-04-09	South America|hCoV-19/Peru/LIM-UPCH-0112/2020|EPI ISL 540989|B.1.1|Peru|2020-06-18	0.0004717036	South America
South America|hCoV-19/Brazil/PE-IAM138/2020|EPI ISL 500463|B|Brazil|2020-04-09	South America|hCoV-19/Peru/LIM-UPCH-0112/2020|EPI ISL 540989|B.1.1|Peru|2020-06-18	0.0005732846	South America
South America|hCoV-19/Colombia/COR-GVI-97527/2020|EPI ISL 447817|B.1.255|Colombia|2020-04-09	South America|hCoV-19/Peru/LIM-UPCH-0112/2020|EPI ISL 540989|B.1.1|Peru|2020-06-18	0.0005055613	South America
South America|hCoV-19/Brazil/PE-IAM103/2020|EPI ISL 500462|B.1.1|Brazil|2020-04-09	South America|hCoV-19/Peru/LIM-UPCH-0112/2020|EPI ISL 540989|B.1.1|Peru|2020-06-18	0.0003383378	South America
South America|hCoV-19/Brazil/RJ-0262/2020|EPI ISL 470629|B.1.1.33|Brazil|2020-04-09	South America|hCoV-19/Peru/LIM-UPCH-0112/2020|EPI ISL 540989|B.1.1|Peru|2020-06-18	0.0003739410	South America
South America|hCoV-19/Brazil/PE-IAM238/2020|EPI ISL 500475|B.1.1|Brazil|2020-04-09	South America|hCoV-19/Peru/LIM-UPCH-0112/2020|EPI ISL 540989|B.1.1|Peru|2020-06-18	0.0003401700	South America
South America|hCoV-19/Brazil/PE-IAM212/2020|EPI ISL 500470|B.1.1|Brazil|2020-04-09	South America|hCoV-19/Peru/LIM-UPCH-0112/2020|EPI ISL 540989|B.1.1|Peru|2020-06-18	0.0004428894	South America
South America|hCoV-19/Brazil/PE-IAM220/2020|EPI ISL 500472|B.1.1|Brazil|2020-04-09	South America|hCoV-19/Peru/LIM-UPCH-0112/2020|EPI ISL 540989|B.1.1|Peru|2020-06-18	0.0003415847	South America
South America|hCoV-19/Brazil/SP-L1-CAMPI19/2020|EPI ISL 476160|B.1.1.33|Brazil|2020-04-09	South America|hCoV-19/Peru/LIM-UPCH-0112/2020|EPI ISL 540989|B.1.1|Peru|2020-06-18	0.0003767453	South America
South America|hCoV-19/Brazil/MG-0288/2020|EPI ISL 470593|B.1|Brazil|2020-04-09	South America|hCoV-19/Peru/LIM-UPCH-0112/2020|EPI ISL 540989|B.1.1|Peru|2020-06-18	0.0004797190	South America
South America|hCoV-19/Brazil/PE-IAM167/2020|EPI ISL 500466|B.1.1|Brazil|2020-04-09	South America|hCoV-19/Peru/LIM-UPCH-0112/2020|EPI ISL 540989|B.1.1|Peru|2020-06-18	0.0003780368	South America
South America|hCoV-19/Brazil/PE-IAM209/2020|EPI ISL 500468|B.1.1|Brazil|2020-04-09	South America|hCoV-19/Peru/LIM-UPCH-0112/2020|EPI ISL 540989|B.1.1|Peru|2020-06-18	0.0003453615	South America
South America|hCoV-19/Brazil/PE-IAM230/2020|EPI ISL 500869|B.1.1|Brazil|2020-04-09	South America|hCoV-19/Peru/LIM-UPCH-0112/2020|EPI ISL 540989|B.1.1|Peru|2020-06-18	0.0003804186	South America
South America|hCoV-19/Brazil/PE-IAM235/2020|EPI ISL 500870|B.1.1|Brazil|2020-04-09	South America|hCoV-19/Peru/LIM-UPCH-0112/2020|EPI ISL 540989|B.1.1|Peru|2020-06-18	0.0003463111	South America
South America|hCoV-19/Brazil/PE-IAM171/2020|EPI ISL 500867|B.1.1|Brazil|2020-04-09	South America|hCoV-19/Peru/LIM-UPCH-0112/2020|EPI ISL 540989|B.1.1|Peru|2020-06-18	0.0005207771	South America
South America|hCoV-19/Brazil/PE-IAM158/2020|EPI ISL 500465|B.1.1|Brazil|2020-04-09	South America|hCoV-19/Peru/LIM-UPCH-0112/2020|EPI ISL 540989|B.1.1|Peru|2020-06-18	0.0004524190	South America
South America|hCoV-19/Brazil/PE-IAM211/2020|EPI ISL 500469|B.1.1|Brazil|2020-04-09	South America|hCoV-19/Peru/LIM-UPCH-0112/2020|EPI ISL 540989|B.1.1|Peru|2020-06-18	0.0003831820	South America
South America|hCoV-19/Brazil/PE-IAM139/2020|EPI ISL 500464|B.1.1|Brazil|2020-04-09	South America|hCoV-19/Peru/LIM-UPCH-0112/2020|EPI ISL 540989|B.1.1|Peru|2020-06-18	0.0003498114	South America
South America|hCoV-19/Brazil/PE-IAM248/2020|EPI ISL 500871|B.1.1|Brazil|2020-04-09	South America|hCoV-19/Peru/LIM-UPCH-0112/2020|EPI ISL 540989|B.1.1|Peru|2020-06-18	0.0003538785	South America
South America|hCoV-19/Brazil/SP-181/2020|EPI ISL 523976|B.1.1.33|Brazil|2020-04-10	South America|hCoV-19/Peru/LIM-UPCH-0112/2020|EPI ISL 540989|B.1.1|Peru|2020-06-18	0.0004715805	South America
South America|hCoV-19/Brazil/RJ-1923/2020|EPI ISL 456092|B.1.1.33|Brazil|2020-04-10	South America|hCoV-19/Peru/LIM-UPCH-0112/2020|EPI ISL 540989|B.1.1|Peru|2020-06-18	0.0004043633	South America
South America|hCoV-19/Peru/ANC-INS-049/2020|EPI ISL 516653|C.14|Peru|2020-04-10	South America|hCoV-19/Peru/LIM-UPCH-0112/2020|EPI ISL 540989|B.1.1|Peru|2020-06-18	0.0005427016	South America
South America|hCoV-19/Brazil/SP-545/2020|EPI ISL 471551|B.1.1.33|Brazil|2020-04-10	South America|hCoV-19/Peru/LIM-UPCH-0112/2020|EPI ISL 540989|B.1.1|Peru|2020-06-18	0.0004042408	South America
South America|hCoV-19/Brazil/SP-176/2020|EPI ISL 523972|B.1|Brazil|2020-04-11	South America|hCoV-19/Peru/LIM-UPCH-0112/2020|EPI ISL 540989|B.1.1|Peru|2020-06-18	0.0005053504	South America
South America|hCoV-19/Argentina/PAIS-A0020/2020|EPI ISL 430811|B.1.1.1|Argentina|2020-04-11	South America|hCoV-19/Peru/LIM-UPCH-0112/2020|EPI ISL 540989|B.1.1|Peru|2020-06-18	0.0004716156	South America
South America|hCoV-19/Peru/ANC-INS-050/2020|EPI ISL 516654|B.1.255|Peru|2020-04-11	South America|hCoV-19/Peru/LIM-UPCH-0112/2020|EPI ISL 540989|B.1.1|Peru|2020-06-18	0.0005086227	South America
South America|hCoV-19/Peru/ANC-INS-045/2020|EPI ISL 516628|B.1.255|Peru|2020-04-11	South America|hCoV-19/Peru/LIM-UPCH-0112/2020|EPI ISL 540989|B.1.1|Peru|2020-06-18	0.0005087607	South America
South America|hCoV-19/Peru/LIM-INS-041/2020|EPI ISL 514226|B.1.1|Peru|2020-04-11	South America|hCoV-19/Peru/LIM-UPCH-0112/2020|EPI ISL 540989|B.1.1|Peru|2020-06-18	0.0003051708	South America
South America|hCoV-19/Peru/ANC-INS-052/2020|EPI ISL 516686|B.1.1.1|Peru|2020-04-11	South America|hCoV-19/Peru/LIM-UPCH-0112/2020|EPI ISL 540989|B.1.1|Peru|2020-06-18	0.0005087368	South America
South America|hCoV-19/Peru/LIM-INS-053/2020|EPI ISL 516721|B.1.1.1|Peru|2020-04-11	South America|hCoV-19/Peru/LIM-UPCH-0112/2020|EPI ISL 540989|B.1.1|Peru|2020-06-18	0.0005087368	South America
South America|hCoV-19/Argentina/PAIS-A0021/2020|EPI ISL 430812|B.1.1.1|Argentina|2020-04-11	South America|hCoV-19/Peru/LIM-UPCH-0112/2020|EPI ISL 540989|B.1.1|Peru|2020-06-18	0.0005391293	South America
South America|hCoV-19/Argentina/PAIS-A0022/2020|EPI ISL 430813|B.1.1.1|Argentina|2020-04-11	South America|hCoV-19/Peru/LIM-UPCH-0112/2020|EPI ISL 540989|B.1.1|Peru|2020-06-18	0.0004411074	South America
South America|hCoV-19/Brazil/RJ-1927/2020|EPI ISL 456093|B.1.1.33|Brazil|2020-04-12	South America|hCoV-19/Peru/LIM-UPCH-0112/2020|EPI ISL 540989|B.1.1|Peru|2020-06-18	0.0004380699	South America
South America|hCoV-19/Peru/ANC-INS-051/2020|EPI ISL 516685|B.1.1.1|Peru|2020-04-12	South America|hCoV-19/Peru/LIM-UPCH-0112/2020|EPI ISL 540989|B.1.1|Peru|2020-06-18	0.0005087368	South America
South America|hCoV-19/Peru/LAL-INS-056/2020|EPI ISL 517686|C.14|Peru|2020-04-12	South America|hCoV-19/Peru/LIM-UPCH-0112/2020|EPI ISL 540989|B.1.1|Peru|2020-06-18	0.0005426761	South America
South America|hCoV-19/Peru/LIM-INS-042/2020|EPI ISL 514227|B.1|Peru|2020-04-12	South America|hCoV-19/Peru/LIM-UPCH-0112/2020|EPI ISL 540989|B.1.1|Peru|2020-06-18	0.0004748228	South America
South America|hCoV-19/Colombia/I30/2020|EPI ISL 526959|B.1|Colombia|2020-04-12	South America|hCoV-19/Peru/LIM-UPCH-0112/2020|EPI ISL 540989|B.1.1|Peru|2020-06-18	0.0006112906	South America
South America|hCoV-19/Brazil/RJ-1953/2020|EPI ISL 541352|B.1.1.33|Brazil|2020-04-13	South America|hCoV-19/Peru/LIM-UPCH-0112/2020|EPI ISL 540989|B.1.1|Peru|2020-06-18	0.0003705034	South America
South America|hCoV-19/Brazil/RJ-1948/2020|EPI ISL 456095|B.1.1.33|Brazil|2020-04-13	South America|hCoV-19/Peru/LIM-UPCH-0112/2020|EPI ISL 540989|B.1.1|Peru|2020-06-18	0.0003706407	South America
South America|hCoV-19/Brazil/RJ-1952/2020|EPI ISL 456096|B.1.1.33|Brazil|2020-04-13	South America|hCoV-19/Peru/LIM-UPCH-0112/2020|EPI ISL 540989|B.1.1|Peru|2020-06-18	0.0004043548	South America
South America|hCoV-19/Brazil/RJ-1943/2020|EPI ISL 456094|B.1.1.33|Brazil|2020-04-13	South America|hCoV-19/Peru/LIM-UPCH-0112/2020|EPI ISL 540989|B.1.1|Peru|2020-06-18	0.0004043444	South America
South America|hCoV-19/Brazil/RJ-2000/2020|EPI ISL 456098|B.1.1.33|Brazil|2020-04-13	South America|hCoV-19/Peru/LIM-UPCH-0112/2020|EPI ISL 540989|B.1.1|Peru|2020-06-18	0.0004717904	South America
South America|hCoV-19/Ecuador/USFQ-131/2020|EPI ISL 491935|B.1.1.1|Ecuador|2020-04-13	South America|hCoV-19/Peru/LIM-UPCH-0112/2020|EPI ISL 540989|B.1.1|Peru|2020-06-18	0.0004383415	South America
South America|hCoV-19/Peru/ARE-INS-076/2020|EPI ISL 527789|B.1.1|Peru|2020-04-13	South America|hCoV-19/Peru/LIM-UPCH-0112/2020|EPI ISL 540989|B.1.1|Peru|2020-06-18	0.0003390951	South America
South America|hCoV-19/Peru/LIM-INS-033/2020|EPI ISL 491458|B.1.1.1|Peru|2020-04-13	South America|hCoV-19/Peru/LIM-UPCH-0112/2020|EPI ISL 540989|B.1.1|Peru|2020-06-18	0.0004747756	South America
South America|hCoV-19/Brazil/RJ-1966/2020|EPI ISL 456097|B.1.1.33|Brazil|2020-04-13	South America|hCoV-19/Peru/LIM-UPCH-0112/2020|EPI ISL 540989|B.1.1|Peru|2020-06-18	0.0004043581	South America
South America|hCoV-19/Brazil/PE-IAM311/2020|EPI ISL 500480|B.1.1|Brazil|2020-04-13	South America|hCoV-19/Peru/LIM-UPCH-0112/2020|EPI ISL 540989|B.1.1|Peru|2020-06-18	0.0003733701	South America
South America|hCoV-19/Brazil/PE-IAM355/2020|EPI ISL 500874|B.1.1|Brazil|2020-04-13	South America|hCoV-19/Peru/LIM-UPCH-0112/2020|EPI ISL 540989|B.1.1|Peru|2020-06-18	0.0003065319	South America
South America|hCoV-19/Brazil/RJ-0263/2020|EPI ISL 470630|B.1.1.33|Brazil|2020-04-13	South America|hCoV-19/Peru/LIM-UPCH-0112/2020|EPI ISL 540989|B.1.1|Peru|2020-06-18	0.0004453279	South America
South America|hCoV-19/Brazil/PE-IAM305/2020|EPI ISL 500478|B.1.1|Brazil|2020-04-13	South America|hCoV-19/Peru/LIM-UPCH-0112/2020|EPI ISL 540989|B.1.1|Peru|2020-06-18	0.0004150405	South America
South America|hCoV-19/Brazil/MG-0258/2020|EPI ISL 470589|B.1.1.33|Brazil|2020-04-13	South America|hCoV-19/Peru/LIM-UPCH-0112/2020|EPI ISL 540989|B.1.1|Peru|2020-06-18	0.0004149107	South America
South America|hCoV-19/Brazil/RJ-INCA-C15/2020|EPI ISL 513518|B.1.1.33|Brazil|2020-04-14	South America|hCoV-19/Peru/LIM-UPCH-0112/2020|EPI ISL 540989|B.1.1|Peru|2020-06-18	0.0004379280	South America
South America|hCoV-19/Brazil/RJ-INCA-C13/2020|EPI ISL 513516|B.1.1.33|Brazil|2020-04-14	South America|hCoV-19/Peru/LIM-UPCH-0112/2020|EPI ISL 540989|B.1.1|Peru|2020-06-18	0.0004380847	South America
South America|hCoV-19/Brazil/RJ-INCA-C12/2020|EPI ISL 513515|B.1.1.33|Brazil|2020-04-14	South America|hCoV-19/Peru/LIM-UPCH-0112/2020|EPI ISL 540989|B.1.1|Peru|2020-06-18	0.0004716033	South America
South America|hCoV-19/Colombia/TOL-INS-0341-T15/2020|EPI ISL 526964|B.1|Colombia|2020-04-14	South America|hCoV-19/Peru/LIM-UPCH-0112/2020|EPI ISL 540989|B.1.1|Peru|2020-06-18	0.0005736524	South America
South America|hCoV-19/Colombia/TOL-INS-0345-T20/2020|EPI ISL 526963|B.1|Colombia|2020-04-14	South America|hCoV-19/Peru/LIM-UPCH-0112/2020|EPI ISL 540989|B.1.1|Peru|2020-06-18	0.0005736673	South America
South America|hCoV-19/Colombia/TOL-INS-0330-T5/2020|EPI ISL 526965|B.1|Colombia|2020-04-14	South America|hCoV-19/Peru/LIM-UPCH-0112/2020|EPI ISL 540989|B.1.1|Peru|2020-06-18	0.0005068082	South America
South America|hCoV-19/Brazil/RJ-0266/2020|EPI ISL 470632|B.1.1.33|Brazil|2020-04-14	South America|hCoV-19/Peru/LIM-UPCH-0112/2020|EPI ISL 540989|B.1.1|Peru|2020-06-18	0.0004079453	South America
South America|hCoV-19/Brazil/RJ-0265/2020|EPI ISL 470631|B.1.1.33|Brazil|2020-04-14	South America|hCoV-19/Peru/LIM-UPCH-0112/2020|EPI ISL 540989|B.1.1|Peru|2020-06-18	0.0004419920	South America
South America|hCoV-19/Uruguay/UY-NYUMC873/2020|EPI ISL 457969|B.1.1|Uruguay|2020-04-14	South America|hCoV-19/Peru/LIM-UPCH-0112/2020|EPI ISL 540989|B.1.1|Peru|2020-06-18	0.0003424297	South America
South America|hCoV-19/Brazil/RJ-INCA-C14/2020|EPI ISL 513517|B.1.1.33|Brazil|2020-04-14	South America|hCoV-19/Peru/LIM-UPCH-0112/2020|EPI ISL 540989|B.1.1|Peru|2020-06-18	0.0004525040	South America
South America|hCoV-19/Brazil/RJ-UFRJ-1019/2020|EPI ISL 492032|B.1.1.33|Brazil|2020-04-15	South America|hCoV-19/Peru/LIM-UPCH-0112/2020|EPI ISL 540989|B.1.1|Peru|2020-06-18	0.0004378871	South America
South America|hCoV-19/Brazil/AP-IEC-164082/2020|EPI ISL 458143|B.1.1.33|Brazil|2020-04-15	South America|hCoV-19/Peru/LIM-UPCH-0112/2020|EPI ISL 540989|B.1.1|Peru|2020-06-18	0.0003705034	South America
South America|hCoV-19/Argentina/PAIS-G0001/2020|EPI ISL 499083|B.1.5|Argentina|2020-04-15	South America|hCoV-19/Peru/LIM-UPCH-0112/2020|EPI ISL 540989|B.1.1|Peru|2020-06-18	0.0007076878	South America
South America|hCoV-19/Brazil/RJ-2044/2020|EPI ISL 456101|B.1.1.33|Brazil|2020-04-15	South America|hCoV-19/Peru/LIM-UPCH-0112/2020|EPI ISL 540989|B.1.1|Peru|2020-06-18	0.0004043444	South America
South America|hCoV-19/Brazil/RJ-2033/2020|EPI ISL 456100|B.1.1.33|Brazil|2020-04-15	South America|hCoV-19/Peru/LIM-UPCH-0112/2020|EPI ISL 540989|B.1.1|Peru|2020-06-18	0.0003706532	South America
South America|hCoV-19/Brazil/RJ-0267/2020|EPI ISL 470633|B.1.1.33|Brazil|2020-04-15	South America|hCoV-19/Peru/LIM-UPCH-0112/2020|EPI ISL 540989|B.1.1|Peru|2020-06-18	0.0004079643	South America
South America|hCoV-19/Brazil/RJ-0268/2020|EPI ISL 470634|B.1.1.33|Brazil|2020-04-15	South America|hCoV-19/Peru/LIM-UPCH-0112/2020|EPI ISL 540989|B.1.1|Peru|2020-06-18	0.0003739921	South America
South America|hCoV-19/Brazil/RJ-INCA-C34/2020|EPI ISL 513542|B.1.1.33|Brazil|2020-04-16	South America|hCoV-19/Peru/LIM-UPCH-0112/2020|EPI ISL 540989|B.1.1|Peru|2020-06-18	0.0004041945	South America
South America|hCoV-19/Brazil/RJ-INCA-C28/2020|EPI ISL 513536|B.1.1.33|Brazil|2020-04-16	South America|hCoV-19/Peru/LIM-UPCH-0112/2020|EPI ISL 540989|B.1.1|Peru|2020-06-18	0.0004378985	South America
South America|hCoV-19/Brazil/RJ-INCA-C23/2020|EPI ISL 513531|B.1.1.33|Brazil|2020-04-16	South America|hCoV-19/Peru/LIM-UPCH-0112/2020|EPI ISL 540989|B.1.1|Peru|2020-06-18	0.0004042134	South America
South America|hCoV-19/Brazil/RJ-INCA-C26/2020|EPI ISL 513534|B.1.1.33|Brazil|2020-04-16	South America|hCoV-19/Peru/LIM-UPCH-0112/2020|EPI ISL 540989|B.1.1|Peru|2020-06-18	0.0004716033	South America
South America|hCoV-19/Brazil/RJ-INCA-C25/2020|EPI ISL 513533|B.1.1.33|Brazil|2020-04-16	South America|hCoV-19/Peru/LIM-UPCH-0112/2020|EPI ISL 540989|B.1.1|Peru|2020-06-18	0.0004041945	South America
South America|hCoV-19/Brazil/RJ-INCA-C22/2020|EPI ISL 513530|B.1.1.33|Brazil|2020-04-16	South America|hCoV-19/Peru/LIM-UPCH-0112/2020|EPI ISL 540989|B.1.1|Peru|2020-06-18	0.0003705034	South America
South America|hCoV-19/Brazil/RJ-INCA-C32/2020|EPI ISL 513540|B.1.1.33|Brazil|2020-04-16	South America|hCoV-19/Peru/LIM-UPCH-0112/2020|EPI ISL 540989|B.1.1|Peru|2020-06-18	0.0004378872	South America
South America|hCoV-19/Brazil/RJ-INCA-C35/2020|EPI ISL 513543|B.1.1.33|Brazil|2020-04-16	South America|hCoV-19/Peru/LIM-UPCH-0112/2020|EPI ISL 540989|B.1.1|Peru|2020-06-18	0.0004042134	South America
South America|hCoV-19/Brazil/RJ-2091/2020|EPI ISL 467347|B.1.1.33|Brazil|2020-04-16	South America|hCoV-19/Peru/LIM-UPCH-0112/2020|EPI ISL 540989|B.1.1|Peru|2020-06-18	0.0004716155	South America
South America|hCoV-19/Brazil/RJ-2100/2020|EPI ISL 541353|B.1.1.33|Brazil|2020-04-16	South America|hCoV-19/Peru/LIM-UPCH-0112/2020|EPI ISL 540989|B.1.1|Peru|2020-06-18	0.0004042186	South America
South America|hCoV-19/Brazil/RJ-2078/2020|EPI ISL 456106|B.1.1.33|Brazil|2020-04-16	South America|hCoV-19/Peru/LIM-UPCH-0112/2020|EPI ISL 540989|B.1.1|Peru|2020-06-18	0.0004043633	South America
South America|hCoV-19/Brazil/RJ-2057/2020|EPI ISL 456102|B.1.1.33|Brazil|2020-04-16	South America|hCoV-19/Peru/LIM-UPCH-0112/2020|EPI ISL 540989|B.1.1|Peru|2020-06-18	0.0004043548	South America
South America|hCoV-19/Brazil/RJ-2062/2020|EPI ISL 456103|B.1.1.33|Brazil|2020-04-16	South America|hCoV-19/Peru/LIM-UPCH-0112/2020|EPI ISL 540989|B.1.1|Peru|2020-06-18	0.0004717781	South America
South America|hCoV-19/Brazil/RJ-2072/2020|EPI ISL 456104|B.1.1.33|Brazil|2020-04-16	South America|hCoV-19/Peru/LIM-UPCH-0112/2020|EPI ISL 540989|B.1.1|Peru|2020-06-18	0.0003706407	South America
South America|hCoV-19/Brazil/RJ-2077/2020|EPI ISL 456105|B.1.1.33|Brazil|2020-04-16	South America|hCoV-19/Peru/LIM-UPCH-0112/2020|EPI ISL 540989|B.1.1|Peru|2020-06-18	0.0004380904	South America
South America|hCoV-19/Peru/ARE-INS-075/2020|EPI ISL 527787|B.1.1|Peru|2020-04-16	South America|hCoV-19/Peru/LIM-UPCH-0112/2020|EPI ISL 540989|B.1.1|Peru|2020-06-18	0.0003051708	South America
South America|hCoV-19/Brazil/RJ-INCA-C30/2020|EPI ISL 513538|B.1.1.33|Brazil|2020-04-16	South America|hCoV-19/Peru/LIM-UPCH-0112/2020|EPI ISL 540989|B.1.1|Peru|2020-06-18	0.0004042272	South America
South America|hCoV-19/Brazil/RJ-0269/2020|EPI ISL 470635|B.1.1.33|Brazil|2020-04-16	South America|hCoV-19/Peru/LIM-UPCH-0112/2020|EPI ISL 540989|B.1.1|Peru|2020-06-18	0.0004079174	South America
South America|hCoV-19/Brazil/RJ-0270/2020|EPI ISL 470636|B.1.1.33|Brazil|2020-04-16	South America|hCoV-19/Peru/LIM-UPCH-0112/2020|EPI ISL 540989|B.1.1|Peru|2020-06-18	0.0004110185	South America
South America|hCoV-19/Brazil/MG-0291/2020|EPI ISL 470596|B.1.1.33|Brazil|2020-04-16	South America|hCoV-19/Peru/LIM-UPCH-0112/2020|EPI ISL 540989|B.1.1|Peru|2020-06-18	0.0004149403	South America
South America|hCoV-19/Brazil/RJ-UFRJ-54093/2020|EPI ISL 492042|B.1.1.33|Brazil|2020-04-16	South America|hCoV-19/Peru/LIM-UPCH-0112/2020|EPI ISL 540989|B.1.1|Peru|2020-06-18	0.0005053239	South America
South America|hCoV-19/Brazil/RJ-UFRJ-2215/2020|EPI ISL 492034|B.1.1.33|Brazil|2020-04-17	South America|hCoV-19/Peru/LIM-UPCH-0112/2020|EPI ISL 540989|B.1.1|Peru|2020-06-18	0.0003705034	South America
South America|hCoV-19/Brazil/RJ-2231/2020|EPI ISL 541356|B.1.1.33|Brazil|2020-04-17	South America|hCoV-19/Peru/LIM-UPCH-0112/2020|EPI ISL 540989|B.1.1|Peru|2020-06-18	0.0004716254	South America
South America|hCoV-19/Brazil/RJ-INCA-C39/2020|EPI ISL 513547|B.1.1.33|Brazil|2020-04-17	South America|hCoV-19/Peru/LIM-UPCH-0112/2020|EPI ISL 540989|B.1.1|Peru|2020-06-18	0.0004041945	South America
South America|hCoV-19/Brazil/RJ-INCA-C40/2020|EPI ISL 513548|B.1.1.33|Brazil|2020-04-17	South America|hCoV-19/Peru/LIM-UPCH-0112/2020|EPI ISL 540989|B.1.1|Peru|2020-06-18	0.0004041945	South America
South America|hCoV-19/Ecuador/USFQ-065/2020|EPI ISL 481247|B.1.1|Ecuador|2020-04-17	South America|hCoV-19/Peru/LIM-UPCH-0112/2020|EPI ISL 540989|B.1.1|Peru|2020-06-18	0.0003031257	South America
South America|hCoV-19/Ecuador/USFQ-026/2020|EPI ISL 481244|B.1|Ecuador|2020-04-17	South America|hCoV-19/Peru/LIM-UPCH-0112/2020|EPI ISL 540989|B.1.1|Peru|2020-06-18	0.0005053398	South America
South America|hCoV-19/Brazil/SP-164/2020|EPI ISL 523961|B.1.1.33|Brazil|2020-04-17	South America|hCoV-19/Peru/LIM-UPCH-0112/2020|EPI ISL 540989|B.1.1|Peru|2020-06-18	0.0004378985	South America
South America|hCoV-19/Brazil/RJ-2208/2020|EPI ISL 467350|B.1.1.33|Brazil|2020-04-17	South America|hCoV-19/Peru/LIM-UPCH-0112/2020|EPI ISL 540989|B.1.1|Peru|2020-06-18	0.0004041945	South America
South America|hCoV-19/Brazil/RJ-2197/2020|EPI ISL 467349|B.1.1.33|Brazil|2020-04-17	South America|hCoV-19/Peru/LIM-UPCH-0112/2020|EPI ISL 540989|B.1.1|Peru|2020-06-18	0.0006063727	South America
South America|hCoV-19/Brazil/RJ-2233/2020|EPI ISL 467351|B.1.1.33|Brazil|2020-04-17	South America|hCoV-19/Peru/LIM-UPCH-0112/2020|EPI ISL 540989|B.1.1|Peru|2020-06-18	0.0003705034	South America
South America|hCoV-19/Brazil/RJ-2195/2020|EPI ISL 467348|B.1.1.33|Brazil|2020-04-17	South America|hCoV-19/Peru/LIM-UPCH-0112/2020|EPI ISL 540989|B.1.1|Peru|2020-06-18	0.0003705159	South America
South America|hCoV-19/Brazil/RJ-INCA-C41/2020|EPI ISL 513549|B.1.1.33|Brazil|2020-04-17	South America|hCoV-19/Peru/LIM-UPCH-0112/2020|EPI ISL 540989|B.1.1|Peru|2020-06-18	0.0003705159	South America
South America|hCoV-19/Ecuador/USFQ-054/2020|EPI ISL 481246|B.1.1|Ecuador|2020-04-17	South America|hCoV-19/Peru/LIM-UPCH-0112/2020|EPI ISL 540989|B.1.1|Peru|2020-06-18	0.0003705256	South America
South America|hCoV-19/Brazil/RJ-INCA-C42/2020|EPI ISL 513550|B.1.1.33|Brazil|2020-04-17	South America|hCoV-19/Peru/LIM-UPCH-0112/2020|EPI ISL 540989|B.1.1|Peru|2020-06-18	0.0004379019	South America
South America|hCoV-19/Ecuador/USFQ-045/2020|EPI ISL 471268|B.1.1|Ecuador|2020-04-17	South America|hCoV-19/Peru/LIM-UPCH-0112/2020|EPI ISL 540989|B.1.1|Peru|2020-06-18	0.0004043193	South America
South America|hCoV-19/Brazil/RJ-INCA-C44/2020|EPI ISL 513551|B.1.1.33|Brazil|2020-04-17	South America|hCoV-19/Peru/LIM-UPCH-0112/2020|EPI ISL 540989|B.1.1|Peru|2020-06-18	0.0004058210	South America
South America|hCoV-19/Brazil/MG-0286/2020|EPI ISL 470591|B.1.1.33|Brazil|2020-04-17	South America|hCoV-19/Peru/LIM-UPCH-0112/2020|EPI ISL 540989|B.1.1|Peru|2020-06-18	0.0004795925	South America
South America|hCoV-19/Brazil/RJ-0271/2020|EPI ISL 470637|B.1.1.33|Brazil|2020-04-17	South America|hCoV-19/Peru/LIM-UPCH-0112/2020|EPI ISL 540989|B.1.1|Peru|2020-06-18	0.0004110185	South America
South America|hCoV-19/Brazil/SP-512/2020|EPI ISL 471556|B.1.1|Brazil|2020-04-18	South America|hCoV-19/Peru/LIM-UPCH-0112/2020|EPI ISL 540989|B.1.1|Peru|2020-06-18	0.0004379486	South America
South America|hCoV-19/Argentina/PAIS-A0025/2020|EPI ISL 430816|B.1.1|Argentina|2020-04-18	South America|hCoV-19/Peru/LIM-UPCH-0112/2020|EPI ISL 540989|B.1.1|Peru|2020-06-18	0.0004754130	South America
South America|hCoV-19/Argentina/PAIS-A0027/2020|EPI ISL 430818|B.1.1|Argentina|2020-04-19	South America|hCoV-19/Peru/LIM-UPCH-0112/2020|EPI ISL 540989|B.1.1|Peru|2020-06-18	0.0004753968	South America
South America|hCoV-19/Brazil/RJ-INCA-C47/2020|EPI ISL 513553|B.1.1.33|Brazil|2020-04-20	South America|hCoV-19/Peru/LIM-UPCH-0112/2020|EPI ISL 540989|B.1.1|Peru|2020-06-18	0.0004042134	South America
South America|hCoV-19/Brazil/AP-IEC-164346/2020|EPI ISL 458145|B.1.1.33|Brazil|2020-04-20	South America|hCoV-19/Peru/LIM-UPCH-0112/2020|EPI ISL 540989|B.1.1|Peru|2020-06-18	0.0004379076	South America
South America|hCoV-19/Brazil/RJ-2376/2020|EPI ISL 541360|B.1.1.33|Brazil|2020-04-20	South America|hCoV-19/Peru/LIM-UPCH-0112/2020|EPI ISL 540989|B.1.1|Peru|2020-06-18	0.0004042050	South America
South America|hCoV-19/Brazil/RJ-2377/2020|EPI ISL 541361|B.1.1.33|Brazil|2020-04-20	South America|hCoV-19/Peru/LIM-UPCH-0112/2020|EPI ISL 540989|B.1.1|Peru|2020-06-18	0.0004716033	South America
South America|hCoV-19/Brazil/SE-6579/2020|EPI ISL 541388|B.1.1.33|Brazil|2020-04-20	South America|hCoV-19/Peru/LIM-UPCH-0112/2020|EPI ISL 540989|B.1.1|Peru|2020-06-18	0.0005053070	South America
South America|hCoV-19/Brazil/SE-6583/2020|EPI ISL 541389|B.1|Brazil|2020-04-20	South America|hCoV-19/Peru/LIM-UPCH-0112/2020|EPI ISL 540989|B.1.1|Peru|2020-06-18	0.0005390705	South America
South America|hCoV-19/Brazil/RJ-2422/2020|EPI ISL 467352|B.1.1.33|Brazil|2020-04-20	South America|hCoV-19/Peru/LIM-UPCH-0112/2020|EPI ISL 540989|B.1.1|Peru|2020-06-18	0.0004042082	South America
South America|hCoV-19/Brazil/RJ-2343/2020|EPI ISL 541358|B.1.1.33|Brazil|2020-04-20	South America|hCoV-19/Peru/LIM-UPCH-0112/2020|EPI ISL 540989|B.1.1|Peru|2020-06-18	0.0003705159	South America
South America|hCoV-19/Brazil/SE-6607/2020|EPI ISL 541395|B.1.5|Brazil|2020-04-20	South America|hCoV-19/Peru/LIM-UPCH-0112/2020|EPI ISL 540989|B.1.1|Peru|2020-06-18	0.0005054289	South America
South America|hCoV-19/Brazil/SE-6608/2020|EPI ISL 541396|B.1.5|Brazil|2020-04-20	South America|hCoV-19/Peru/LIM-UPCH-0112/2020|EPI ISL 540989|B.1.1|Peru|2020-06-18	0.0005056333	South America
South America|hCoV-19/Brazil/RJ-INCA-C48/2020|EPI ISL 513554|B.1.1.33|Brazil|2020-04-20	South America|hCoV-19/Peru/LIM-UPCH-0112/2020|EPI ISL 540989|B.1.1|Peru|2020-06-18	0.0003756265	South America
South America|hCoV-19/Brazil/RJ-INCA-C49/2020|EPI ISL 513555|B.1.1.33|Brazil|2020-04-20	South America|hCoV-19/Peru/LIM-UPCH-0112/2020|EPI ISL 540989|B.1.1|Peru|2020-06-18	0.0004440146	South America
South America|hCoV-19/Brazil/RJ-INCA-C46/2020|EPI ISL 513552|B.1.1.33|Brazil|2020-04-20	South America|hCoV-19/Peru/LIM-UPCH-0112/2020|EPI ISL 540989|B.1.1|Peru|2020-06-18	0.0004439936	South America
South America|hCoV-19/Brazil/RJ-2342/2020|EPI ISL 541357|B.1.1.33|Brazil|2020-04-20	South America|hCoV-19/Peru/LIM-UPCH-0112/2020|EPI ISL 540989|B.1.1|Peru|2020-06-18	0.0005390633	South America
South America|hCoV-19/Brazil/SE-6606/2020|EPI ISL 541394|B.1.212|Brazil|2020-04-20	South America|hCoV-19/Peru/LIM-UPCH-0112/2020|EPI ISL 540989|B.1.1|Peru|2020-06-18	0.0005403629	South America
South America|hCoV-19/Brazil/RJ-0273/2020|EPI ISL 470639|B.1.1.33|Brazil|2020-04-20	South America|hCoV-19/Peru/LIM-UPCH-0112/2020|EPI ISL 540989|B.1.1|Peru|2020-06-18	0.0005100139	South America
South America|hCoV-19/Brazil/RJ-0275/2020|EPI ISL 470641|B.1.1.33|Brazil|2020-04-20	South America|hCoV-19/Peru/LIM-UPCH-0112/2020|EPI ISL 540989|B.1.1|Peru|2020-06-18	0.0003739667	South America
South America|hCoV-19/Brazil/SE-6601/2020|EPI ISL 541392|B.1.1.33|Brazil|2020-04-20	South America|hCoV-19/Peru/LIM-UPCH-0112/2020|EPI ISL 540989|B.1.1|Peru|2020-06-18	0.0004767350	South America
South America|hCoV-19/Brazil/RJ-0274/2020|EPI ISL 470640|B.1.1.33|Brazil|2020-04-20	South America|hCoV-19/Peru/LIM-UPCH-0112/2020|EPI ISL 540989|B.1.1|Peru|2020-06-18	0.0004110520	South America
South America|hCoV-19/Brazil/SE-6603/2020|EPI ISL 541393|B.1.1|Brazil|2020-04-21	South America|hCoV-19/Peru/LIM-UPCH-0112/2020|EPI ISL 540989|B.1.1|Peru|2020-06-18	0.0003705159	South America
South America|hCoV-19/Colombia/MAG-INS-101935/2020|EPI ISL 456153|B.1.255|Colombia|2020-04-22	South America|hCoV-19/Peru/LIM-UPCH-0112/2020|EPI ISL 540989|B.1.1|Peru|2020-06-18	0.0005053740	South America
South America|hCoV-19/Brazil/RJ-INCA-C67/2020|EPI ISL 513559|B.1.1.33|Brazil|2020-04-22	South America|hCoV-19/Peru/LIM-UPCH-0112/2020|EPI ISL 540989|B.1.1|Peru|2020-06-18	0.0004715935	South America
South America|hCoV-19/Brazil/RJ-INCA-C63/2020|EPI ISL 513556|B.1.1.33|Brazil|2020-04-22	South America|hCoV-19/Peru/LIM-UPCH-0112/2020|EPI ISL 540989|B.1.1|Peru|2020-06-18	0.0003705034	South America
South America|hCoV-19/Brazil/SP-211/2020|EPI ISL 523991|B.1.1.33|Brazil|2020-04-22	South America|hCoV-19/Peru/LIM-UPCH-0112/2020|EPI ISL 540989|B.1.1|Peru|2020-06-18	0.0004379076	South America
South America|hCoV-19/Brazil/RJ-INCA-C65/2020|EPI ISL 513558|B.1.1.33|Brazil|2020-04-22	South America|hCoV-19/Peru/LIM-UPCH-0112/2020|EPI ISL 540989|B.1.1|Peru|2020-06-18	0.0004042134	South America
South America|hCoV-19/Peru/LOR-INS-082/2020|EPI ISL 514342|B.1.1|Peru|2020-04-22	South America|hCoV-19/Peru/LIM-UPCH-0112/2020|EPI ISL 540989|B.1.1|Peru|2020-06-18	0.0005082782	South America
South America|hCoV-19/Peru/LOR-INS-080/2020|EPI ISL 514340|B.1.1|Peru|2020-04-22	South America|hCoV-19/Peru/LIM-UPCH-0112/2020|EPI ISL 540989|B.1.1|Peru|2020-06-18	0.0004067584	South America
South America|hCoV-19/Peru/LOR-INS-079/2020|EPI ISL 514339|B.1.1|Peru|2020-04-22	South America|hCoV-19/Peru/LIM-UPCH-0112/2020|EPI ISL 540989|B.1.1|Peru|2020-06-18	0.0003730305	South America
South America|hCoV-19/Ecuador/23055/2020|EPI ISL 491945|B.1.1|Ecuador|2020-04-22	South America|hCoV-19/Peru/LIM-UPCH-0112/2020|EPI ISL 540989|B.1.1|Peru|2020-06-18	0.0003063860	South America
South America|hCoV-19/Peru/LOR-INS-081/2020|EPI ISL 514341|B.1.1|Peru|2020-04-22	South America|hCoV-19/Peru/LIM-UPCH-0112/2020|EPI ISL 540989|B.1.1|Peru|2020-06-18	0.0004408680	South America
South America|hCoV-19/Brazil/SP-263/2020|EPI ISL 524467|B.1.1.33|Brazil|2020-04-22	South America|hCoV-19/Peru/LIM-UPCH-0112/2020|EPI ISL 540989|B.1.1|Peru|2020-06-18	0.0005054669	South America
South America|hCoV-19/Uruguay/UY-NYUMC877/2020|EPI ISL 457973|B.1.1|Uruguay|2020-04-22	South America|hCoV-19/Peru/LIM-UPCH-0112/2020|EPI ISL 540989|B.1.1|Peru|2020-06-18	0.0004803585	South America
South America|hCoV-19/Brazil/RJ-0276/2020|EPI ISL 470642|B.1.1.33|Brazil|2020-04-22	South America|hCoV-19/Peru/LIM-UPCH-0112/2020|EPI ISL 540989|B.1.1|Peru|2020-06-18	0.0004110013	South America
South America|hCoV-19/Brazil/RJ-0277/2020|EPI ISL 470643|B.1.1.33|Brazil|2020-04-22	South America|hCoV-19/Peru/LIM-UPCH-0112/2020|EPI ISL 540989|B.1.1|Peru|2020-06-18	0.0004795560	South America
South America|hCoV-19/Brazil/RJ-0278/2020|EPI ISL 470644|B.1.1.33|Brazil|2020-04-22	South America|hCoV-19/Peru/LIM-UPCH-0112/2020|EPI ISL 540989|B.1.1|Peru|2020-06-18	0.0005481003	South America
South America|hCoV-19/Brazil/RJ-0279/2020|EPI ISL 470645|B.1.1.33|Brazil|2020-04-22	South America|hCoV-19/Peru/LIM-UPCH-0112/2020|EPI ISL 540989|B.1.1|Peru|2020-06-18	0.0004113002	South America
South America|hCoV-19/Brazil/AP-IEC-164920/2020|EPI ISL 524796|B.1.1.33|Brazil|2020-04-23	South America|hCoV-19/Peru/LIM-UPCH-0112/2020|EPI ISL 540989|B.1.1|Peru|2020-06-18	0.0003705034	South America
South America|hCoV-19/Brazil/SP-213/2020|EPI ISL 523992|B.1.1.33|Brazil|2020-04-23	South America|hCoV-19/Peru/LIM-UPCH-0112/2020|EPI ISL 540989|B.1.1|Peru|2020-06-18	0.0004378872	South America
South America|hCoV-19/Peru/LIM-INS-029/2020|EPI ISL 491433|C.14|Peru|2020-04-23	South America|hCoV-19/Peru/LIM-UPCH-0112/2020|EPI ISL 540989|B.1.1|Peru|2020-06-18	0.0005086612	South America
South America|hCoV-19/Peru/LIM-INS-031/2020|EPI ISL 491435|B.1|Peru|2020-04-23	South America|hCoV-19/Peru/LIM-UPCH-0112/2020|EPI ISL 540989|B.1.1|Peru|2020-06-18	0.0004747423	South America
South America|hCoV-19/Peru/LIM-INS-030/2020|EPI ISL 491434|B.1.255|Peru|2020-04-23	South America|hCoV-19/Peru/LIM-UPCH-0112/2020|EPI ISL 540989|B.1.1|Peru|2020-06-18	0.0004748327	South America
South America|hCoV-19/Brazil/RJ-0280/2020|EPI ISL 470646|B.1.1.33|Brazil|2020-04-23	South America|hCoV-19/Peru/LIM-UPCH-0112/2020|EPI ISL 540989|B.1.1|Peru|2020-06-18	0.0004452921	South America
South America|hCoV-19/Brazil/RJ-INCA-C72/2020|EPI ISL 513563|B.1.1.33|Brazil|2020-04-24	South America|hCoV-19/Peru/LIM-UPCH-0112/2020|EPI ISL 540989|B.1.1|Peru|2020-06-18	0.0004379076	South America
South America|hCoV-19/Brazil/RJ-INCA-C78/2020|EPI ISL 513568|B.1.1.33|Brazil|2020-04-24	South America|hCoV-19/Peru/LIM-UPCH-0112/2020|EPI ISL 540989|B.1.1|Peru|2020-06-18	0.0004716033	South America
South America|hCoV-19/Brazil/RJ-INCA-C95/2020|EPI ISL 513572|B.1.1.33|Brazil|2020-04-24	South America|hCoV-19/Peru/LIM-UPCH-0112/2020|EPI ISL 540989|B.1.1|Peru|2020-06-18	0.0004042134	South America
South America|hCoV-19/Brazil/RJ-INCA-C77/2020|EPI ISL 513567|B.1.1.33|Brazil|2020-04-24	South America|hCoV-19/Peru/LIM-UPCH-0112/2020|EPI ISL 540989|B.1.1|Peru|2020-06-18	0.0003705034	South America
South America|hCoV-19/Brazil/RJ-INCA-C75/2020|EPI ISL 513565|B.1.1.33|Brazil|2020-04-24	South America|hCoV-19/Peru/LIM-UPCH-0112/2020|EPI ISL 540989|B.1.1|Peru|2020-06-18	0.0004075627	South America
South America|hCoV-19/Brazil/MA-IEC-164827/2020|EPI ISL 524788|B.1.1.33|Brazil|2020-04-24	South America|hCoV-19/Peru/LIM-UPCH-0112/2020|EPI ISL 540989|B.1.1|Peru|2020-06-18	0.0004379281	South America
South America|hCoV-19/Brazil/RJ-2676/2020|EPI ISL 467354|B.1.5|Brazil|2020-04-24	South America|hCoV-19/Peru/LIM-UPCH-0112/2020|EPI ISL 540989|B.1.1|Peru|2020-06-18	0.0005390803	South America
South America|hCoV-19/Brazil/RJ-2696/2020|EPI ISL 467358|B.1.1.33|Brazil|2020-04-24	South America|hCoV-19/Peru/LIM-UPCH-0112/2020|EPI ISL 540989|B.1.1|Peru|2020-06-18	0.0003705034	South America
South America|hCoV-19/Brazil/RJ-2669/2020|EPI ISL 467353|B.1.1.33|Brazil|2020-04-24	South America|hCoV-19/Peru/LIM-UPCH-0112/2020|EPI ISL 540989|B.1.1|Peru|2020-06-18	0.0004041945	South America
South America|hCoV-19/Brazil/RJ-2683/2020|EPI ISL 467357|B.1.1.33|Brazil|2020-04-24	South America|hCoV-19/Peru/LIM-UPCH-0112/2020|EPI ISL 540989|B.1.1|Peru|2020-06-18	0.0004378985	South America
South America|hCoV-19/Brazil/SE-6568/2020|EPI ISL 541387|B.1|Brazil|2020-04-24	South America|hCoV-19/Peru/LIM-UPCH-0112/2020|EPI ISL 540989|B.1.1|Peru|2020-06-18	0.0005390524	South America
South America|hCoV-19/Brazil/RJ-2678/2020|EPI ISL 467355|B.1.1.33|Brazil|2020-04-24	South America|hCoV-19/Peru/LIM-UPCH-0112/2020|EPI ISL 540989|B.1.1|Peru|2020-06-18	0.0005390565	South America
South America|hCoV-19/Brazil/RJ-INCA-C76/2020|EPI ISL 513566|B.1.1.33|Brazil|2020-04-24	South America|hCoV-19/Peru/LIM-UPCH-0112/2020|EPI ISL 540989|B.1.1|Peru|2020-06-18	0.0004098223	South America
South America|hCoV-19/Brazil/RJ-INCA-C82/2020|EPI ISL 513570|B.1.1.33|Brazil|2020-04-24	South America|hCoV-19/Peru/LIM-UPCH-0112/2020|EPI ISL 540989|B.1.1|Peru|2020-06-18	0.0003756778	South America
South America|hCoV-19/Brazil/SP-299/2020|EPI ISL 527864|B.1.1.33|Brazil|2020-04-24	South America|hCoV-19/Peru/LIM-UPCH-0112/2020|EPI ISL 540989|B.1.1|Peru|2020-06-18	0.0004716191	South America
South America|hCoV-19/Brazil/RJ-INCA-C73/2020|EPI ISL 513564|B.1.1.33|Brazil|2020-04-24	South America|hCoV-19/Peru/LIM-UPCH-0112/2020|EPI ISL 540989|B.1.1|Peru|2020-06-18	0.0004042271	South America
South America|hCoV-19/Brazil/RJ-INCA-C94/2020|EPI ISL 513571|B.1.1.33|Brazil|2020-04-24	South America|hCoV-19/Peru/LIM-UPCH-0112/2020|EPI ISL 540989|B.1.1|Peru|2020-06-18	0.0004385688	South America
South America|hCoV-19/Brazil/RJ-INCA-C79/2020|EPI ISL 513569|B.1.1.33|Brazil|2020-04-24	South America|hCoV-19/Peru/LIM-UPCH-0112/2020|EPI ISL 540989|B.1.1|Peru|2020-06-18	0.0004787300	South America
South America|hCoV-19/Brazil/RJ-0281/2020|EPI ISL 470647|B.1.1.33|Brazil|2020-04-24	South America|hCoV-19/Peru/LIM-UPCH-0112/2020|EPI ISL 540989|B.1.1|Peru|2020-06-18	0.0004759797	South America
South America|hCoV-19/Brazil/RJ-0283/2020|EPI ISL 470649|B.1.1.33|Brazil|2020-04-24	South America|hCoV-19/Peru/LIM-UPCH-0112/2020|EPI ISL 540989|B.1.1|Peru|2020-06-18	0.0004795433	South America
South America|hCoV-19/Brazil/RJ-0284/2020|EPI ISL 470650|B.1.1.33|Brazil|2020-04-24	South America|hCoV-19/Peru/LIM-UPCH-0112/2020|EPI ISL 540989|B.1.1|Peru|2020-06-18	0.0003773529	South America
South America|hCoV-19/Brazil/RJ-0282/2020|EPI ISL 470648|B.1.1.33|Brazil|2020-04-24	South America|hCoV-19/Peru/LIM-UPCH-0112/2020|EPI ISL 540989|B.1.1|Peru|2020-06-18	0.0004460133	South America
South America|hCoV-19/Brazil/MA-IEC-165425/2020|EPI ISL 524794|B.1.1.33|Brazil|2020-04-25	South America|hCoV-19/Peru/LIM-UPCH-0112/2020|EPI ISL 540989|B.1.1|Peru|2020-06-18	0.0004042050	South America
South America|hCoV-19/Brazil/RJ-2733/2020|EPI ISL 467360|B.1.1.33|Brazil|2020-04-25	South America|hCoV-19/Peru/LIM-UPCH-0112/2020|EPI ISL 540989|B.1.1|Peru|2020-06-18	0.0005391473	South America
South America|hCoV-19/Brazil/RJ-2777/2020|EPI ISL 467364|B.1.1.33|Brazil|2020-04-25	South America|hCoV-19/Peru/LIM-UPCH-0112/2020|EPI ISL 540989|B.1.1|Peru|2020-06-18	0.0004378872	South America
South America|hCoV-19/Ecuador/23890/2020|EPI ISL 491944|B.1.1|Ecuador|2020-04-25	South America|hCoV-19/Peru/LIM-UPCH-0112/2020|EPI ISL 540989|B.1.1|Peru|2020-06-18	0.0003063860	South America
South America|hCoV-19/Brazil/SP-306/2020|EPI ISL 534325|B.1.1.33|Brazil|2020-04-25	South America|hCoV-19/Peru/LIM-UPCH-0112/2020|EPI ISL 540989|B.1.1|Peru|2020-06-18	0.0004717047	South America
South America|hCoV-19/Brazil/SP-304/2020|EPI ISL 534323|B.1.1.33|Brazil|2020-04-25	South America|hCoV-19/Peru/LIM-UPCH-0112/2020|EPI ISL 540989|B.1.1|Peru|2020-06-18	0.0004380165	South America
South America|hCoV-19/Brazil/SP-L5-CAMPI95/2020|EPI ISL 476422|B.1.1.33|Brazil|2020-04-25	South America|hCoV-19/Peru/LIM-UPCH-0112/2020|EPI ISL 540989|B.1.1|Peru|2020-06-18	0.0003486924	South America
South America|hCoV-19/Colombia/NAR-INS-103303/2020|EPI ISL 456154|B.1.1|Colombia|2020-04-26	South America|hCoV-19/Peru/LIM-UPCH-0112/2020|EPI ISL 540989|B.1.1|Peru|2020-06-18	0.0004042133	South America
South America|hCoV-19/Brazil/SE-6544/2020|EPI ISL 541378|B.1.1|Brazil|2020-04-26	South America|hCoV-19/Peru/LIM-UPCH-0112/2020|EPI ISL 540989|B.1.1|Peru|2020-06-18	0.0003705304	South America
South America|hCoV-19/Brazil/SE-6563/2020|EPI ISL 541385|B.1.1.33|Brazil|2020-04-26	South America|hCoV-19/Peru/LIM-UPCH-0112/2020|EPI ISL 540989|B.1.1|Peru|2020-06-18	0.0004715813	South America
South America|hCoV-19/Brazil/SE-6549/2020|EPI ISL 541379|B.1|Brazil|2020-04-26	South America|hCoV-19/Peru/LIM-UPCH-0112/2020|EPI ISL 540989|B.1.1|Peru|2020-06-18	0.0005053398	South America
South America|hCoV-19/Brazil/SE-6539/2020|EPI ISL 541377|B.1.5|Brazil|2020-04-26	South America|hCoV-19/Peru/LIM-UPCH-0112/2020|EPI ISL 540989|B.1.1|Peru|2020-06-18	0.0004716400	South America
South America|hCoV-19/Brazil/PA-IEC-164684/2020|EPI ISL 458148|B.1.1.33|Brazil|2020-04-27	South America|hCoV-19/Peru/LIM-UPCH-0112/2020|EPI ISL 540989|B.1.1|Peru|2020-06-18	0.0005053005	South America
South America|hCoV-19/Brazil/SE-6557/2020|EPI ISL 541383|B.1|Brazil|2020-04-27	South America|hCoV-19/Peru/LIM-UPCH-0112/2020|EPI ISL 540989|B.1.1|Peru|2020-06-18	0.0005053398	South America
South America|hCoV-19/Brazil/SE-6550/2020|EPI ISL 541380|B.1.5|Brazil|2020-04-27	South America|hCoV-19/Peru/LIM-UPCH-0112/2020|EPI ISL 540989|B.1.1|Peru|2020-06-18	0.0004716400	South America
South America|hCoV-19/Brazil/SE-6561/2020|EPI ISL 541384|B.1.1|Brazil|2020-04-27	South America|hCoV-19/Peru/LIM-UPCH-0112/2020|EPI ISL 540989|B.1.1|Peru|2020-06-18	0.0003705131	South America
South America|hCoV-19/Brazil/RJ-2822/2020|EPI ISL 467367|B.1.1.33|Brazil|2020-04-27	South America|hCoV-19/Peru/LIM-UPCH-0112/2020|EPI ISL 540989|B.1.1|Peru|2020-06-18	0.0004041945	South America
South America|hCoV-19/Brazil/RJ-2776/2020|EPI ISL 467363|B.1.1.33|Brazil|2020-04-27	South America|hCoV-19/Peru/LIM-UPCH-0112/2020|EPI ISL 540989|B.1.1|Peru|2020-06-18	0.0005053241	South America
South America|hCoV-19/Brazil/RJ-2811/2020|EPI ISL 467365|B.1.1.33|Brazil|2020-04-27	South America|hCoV-19/Peru/LIM-UPCH-0112/2020|EPI ISL 540989|B.1.1|Peru|2020-06-18	0.0004716253	South America
South America|hCoV-19/Brazil/RJ-2770/2020|EPI ISL 467362|B.1.1.33|Brazil|2020-04-27	South America|hCoV-19/Peru/LIM-UPCH-0112/2020|EPI ISL 540989|B.1.1|Peru|2020-06-18	0.0005053241	South America
South America|hCoV-19/Brazil/RJ-2769/2020|EPI ISL 467361|B.1.1.33|Brazil|2020-04-27	South America|hCoV-19/Peru/LIM-UPCH-0112/2020|EPI ISL 540989|B.1.1|Peru|2020-06-18	0.0005727990	South America
South America|hCoV-19/Brazil/SE-6556/2020|EPI ISL 541382|B.1.1.33|Brazil|2020-04-27	South America|hCoV-19/Peru/LIM-UPCH-0112/2020|EPI ISL 540989|B.1.1|Peru|2020-06-18	0.0005052939	South America
South America|hCoV-19/Brazil/SE-6555/2020|EPI ISL 541381|B.1|Brazil|2020-04-27	South America|hCoV-19/Peru/LIM-UPCH-0112/2020|EPI ISL 540989|B.1.1|Peru|2020-06-18	0.0005727752	South America
South America|hCoV-19/Brazil/MA-IEC-165398/2020|EPI ISL 524790|B.1.1.33|Brazil|2020-04-28	South America|hCoV-19/Peru/LIM-UPCH-0112/2020|EPI ISL 540989|B.1.1|Peru|2020-06-18	0.0004379076	South America
South America|hCoV-19/Brazil/RJ-2844/2020|EPI ISL 467369|B.1.1.33|Brazil|2020-04-28	South America|hCoV-19/Peru/LIM-UPCH-0112/2020|EPI ISL 540989|B.1.1|Peru|2020-06-18	0.0004378985	South America
South America|hCoV-19/Brazil/RJ-2840/2020|EPI ISL 467368|B.1.1.33|Brazil|2020-04-28	South America|hCoV-19/Peru/LIM-UPCH-0112/2020|EPI ISL 540989|B.1.1|Peru|2020-06-18	0.0003705034	South America
South America|hCoV-19/Brazil/RJ-2868/2020|EPI ISL 467371|B.1.1.33|Brazil|2020-04-28	South America|hCoV-19/Peru/LIM-UPCH-0112/2020|EPI ISL 540989|B.1.1|Peru|2020-06-18	0.0004379281	South America
South America|hCoV-19/Brazil/RJ-2903/2020|EPI ISL 541362|B.1.1.33|Brazil|2020-04-28	South America|hCoV-19/Peru/LIM-UPCH-0112/2020|EPI ISL 540989|B.1.1|Peru|2020-06-18	0.0004042082	South America
South America|hCoV-19/Brazil/RJ-2904/2020|EPI ISL 541363|B.1.1.33|Brazil|2020-04-28	South America|hCoV-19/Peru/LIM-UPCH-0112/2020|EPI ISL 540989|B.1.1|Peru|2020-06-18	0.0004379337	South America
South America|hCoV-19/Colombia/NAR-INS-103303-2/2020|EPI ISL 526955|B.1.1|Colombia|2020-04-28	South America|hCoV-19/Peru/LIM-UPCH-0112/2020|EPI ISL 540989|B.1.1|Peru|2020-06-18	0.0004042271	South America
South America|hCoV-19/Colombia/NAR-INS-103313/2020|EPI ISL 526956|B.1.1|Colombia|2020-04-28	South America|hCoV-19/Peru/LIM-UPCH-0112/2020|EPI ISL 540989|B.1.1|Peru|2020-06-18	0.0003054089	South America
South America|hCoV-19/Colombia/MET-INS-103258/2020|EPI ISL 526953|B.1.255|Colombia|2020-04-28	South America|hCoV-19/Peru/LIM-UPCH-0112/2020|EPI ISL 540989|B.1.1|Peru|2020-06-18	0.0005582709	South America
South America|hCoV-19/Brazil/AP-IEC-165669/2020|EPI ISL 524793|B.1.1.33|Brazil|2020-04-29	South America|hCoV-19/Peru/LIM-UPCH-0112/2020|EPI ISL 540989|B.1.1|Peru|2020-06-18	0.0004378870	South America
South America|hCoV-19/Brazil/MA-IEC-162466/2020|EPI ISL 524791|B.1.1.33|Brazil|2020-04-29	South America|hCoV-19/Peru/LIM-UPCH-0112/2020|EPI ISL 540989|B.1.1|Peru|2020-06-18	0.0004379076	South America
South America|hCoV-19/Brazil/RJ-UFRJ-11785/2020|EPI ISL 492038|B.1.1.33|Brazil|2020-04-29	South America|hCoV-19/Peru/LIM-UPCH-0112/2020|EPI ISL 540989|B.1.1|Peru|2020-06-18	0.0004041945	South America
South America|hCoV-19/Brazil/RJ-2938/2020|EPI ISL 541364|B.1.1.33|Brazil|2020-04-29	South America|hCoV-19/Peru/LIM-UPCH-0112/2020|EPI ISL 540989|B.1.1|Peru|2020-06-18	0.0004378985	South America
South America|hCoV-19/Brazil/RJ-UFRJ-1784/2020|EPI ISL 492037|B.1.1.33|Brazil|2020-04-29	South America|hCoV-19/Peru/LIM-UPCH-0112/2020|EPI ISL 540989|B.1.1|Peru|2020-06-18	0.0004378872	South America
South America|hCoV-19/Brazil/AP-IEC-165513/2020|EPI ISL 524784|B.1.1.33|Brazil|2020-04-29	South America|hCoV-19/Peru/LIM-UPCH-0112/2020|EPI ISL 540989|B.1.1|Peru|2020-06-18	0.0005053005	South America
South America|hCoV-19/Brazil/RJ-UFRJ-11786/2020|EPI ISL 492039|B.1.1.33|Brazil|2020-04-29	South America|hCoV-19/Peru/LIM-UPCH-0112/2020|EPI ISL 540989|B.1.1|Peru|2020-06-18	0.0004715935	South America
South America|hCoV-19/Brazil/RJ-UFRJ-1640/2020|EPI ISL 492033|B.1.1.33|Brazil|2020-04-29	South America|hCoV-19/Peru/LIM-UPCH-0112/2020|EPI ISL 540989|B.1.1|Peru|2020-06-18	0.0004042134	South America
South America|hCoV-19/Chile/RM-CMM-04917/2020|EPI ISL 468749|B.1.5|Chile|2020-04-29	South America|hCoV-19/Peru/LIM-UPCH-0112/2020|EPI ISL 540989|B.1.1|Peru|2020-06-18	0.0004716657	South America
South America|hCoV-19/Brazil/RJ-2966/2020|EPI ISL 541367|B.1.1.33|Brazil|2020-04-29	South America|hCoV-19/Peru/LIM-UPCH-0112/2020|EPI ISL 540989|B.1.1|Peru|2020-06-18	0.0004379371	South America
South America|hCoV-19/Chile/RM-CMM-05015/2020|EPI ISL 468751|B.1|Chile|2020-04-29	South America|hCoV-19/Peru/LIM-UPCH-0112/2020|EPI ISL 540989|B.1.1|Peru|2020-06-18	0.0004379951	South America
South America|hCoV-19/Brazil/RJ-2950/2020|EPI ISL 541365|B.1.1.33|Brazil|2020-04-29	South America|hCoV-19/Peru/LIM-UPCH-0112/2020|EPI ISL 540989|B.1.1|Peru|2020-06-18	0.0004379666	South America
South America|hCoV-19/Brazil/SE-6591/2020|EPI ISL 541390|B.1|Brazil|2020-04-29	South America|hCoV-19/Peru/LIM-UPCH-0112/2020|EPI ISL 540989|B.1.1|Peru|2020-06-18	0.0005747964	South America
South America|hCoV-19/Brazil/SE-6594/2020|EPI ISL 541391|B.1.5|Brazil|2020-04-29	South America|hCoV-19/Peru/LIM-UPCH-0112/2020|EPI ISL 540989|B.1.1|Peru|2020-06-18	0.0004738909	South America
South America|hCoV-19/Ecuador/30755/2020|EPI ISL 491948|B.1.5|Ecuador|2020-04-29	South America|hCoV-19/Peru/LIM-UPCH-0112/2020|EPI ISL 540989|B.1.1|Peru|2020-06-18	0.0003445643	South America
South America|hCoV-19/Chile/AT-CMM-00007/2020|EPI ISL 468755|B.1.1|Chile|2020-04-29	South America|hCoV-19/Peru/LIM-UPCH-0112/2020|EPI ISL 540989|B.1.1|Peru|2020-06-18	0.0002747103	South America
South America|hCoV-19/Chile/AT-CMM-00013/2020|EPI ISL 468753|B.1.5|Chile|2020-04-29	South America|hCoV-19/Peru/LIM-UPCH-0112/2020|EPI ISL 540989|B.1.1|Peru|2020-06-18	0.0005839706	South America
South America|hCoV-19/Chile/AT-CMM-00006/2020|EPI ISL 468754|B.1.1|Chile|2020-04-29	South America|hCoV-19/Peru/LIM-UPCH-0112/2020|EPI ISL 540989|B.1.1|Peru|2020-06-18	0.0003463902	South America
South America|hCoV-19/Brazil/RJ-UFRJ-32321/2020|EPI ISL 492041|B.1.1.33|Brazil|2020-04-30	South America|hCoV-19/Peru/LIM-UPCH-0112/2020|EPI ISL 540989|B.1.1|Peru|2020-06-18	0.0004379072	South America
South America|hCoV-19/Chile/RM-CMM-05230/2020|EPI ISL 468747|B.1.5|Chile|2020-04-30	South America|hCoV-19/Peru/LIM-UPCH-0112/2020|EPI ISL 540989|B.1.1|Peru|2020-06-18	0.0004379417	South America
South America|hCoV-19/Brazil/RJ-INCA-C197/2020|EPI ISL 513526|B.1.1.33|Brazil|2020-04-30	South America|hCoV-19/Peru/LIM-UPCH-0112/2020|EPI ISL 540989|B.1.1|Peru|2020-06-18	0.0004041945	South America
South America|hCoV-19/Brazil/RJ-INCA-C183/2020|EPI ISL 513521|B.1.1.33|Brazil|2020-04-30	South America|hCoV-19/Peru/LIM-UPCH-0112/2020|EPI ISL 540989|B.1.1|Peru|2020-06-18	0.0004716254	South America
South America|hCoV-19/Chile/AT-CMM-00015/2020|EPI ISL 468757|B.1.1|Chile|2020-04-30	South America|hCoV-19/Peru/LIM-UPCH-0112/2020|EPI ISL 540989|B.1.1|Peru|2020-06-18	0.0003368296	South America
South America|hCoV-19/Brazil/RJ-3021/2020|EPI ISL 541369|B.1.1.33|Brazil|2020-04-30	South America|hCoV-19/Peru/LIM-UPCH-0112/2020|EPI ISL 540989|B.1.1|Peru|2020-06-18	0.0004041945	South America
South America|hCoV-19/Chile/RM-CMM-05207/2020|EPI ISL 468748|B.1.1|Chile|2020-04-30	South America|hCoV-19/Peru/LIM-UPCH-0112/2020|EPI ISL 540989|B.1.1|Peru|2020-06-18	0.0004716254	South America
South America|hCoV-19/Brazil/RJ-UFRJ-32317/2020|EPI ISL 492040|B.1.1.33|Brazil|2020-04-30	South America|hCoV-19/Peru/LIM-UPCH-0112/2020|EPI ISL 540989|B.1.1|Peru|2020-06-18	0.0003705034	South America
South America|hCoV-19/Brazil/RJ-INCA-C202/2020|EPI ISL 513529|B.1|Brazil|2020-04-30	South America|hCoV-19/Peru/LIM-UPCH-0112/2020|EPI ISL 540989|B.1.1|Peru|2020-06-18	0.0005391892	South America
South America|hCoV-19/Brazil/RJ-INCA-C182/2020|EPI ISL 513520|B.1.1.33|Brazil|2020-04-30	South America|hCoV-19/Peru/LIM-UPCH-0112/2020|EPI ISL 540989|B.1.1|Peru|2020-06-18	0.0004379076	South America
South America|hCoV-19/Brazil/RJ-INCA-C189/2020|EPI ISL 513523|B.1.1.33|Brazil|2020-04-30	South America|hCoV-19/Peru/LIM-UPCH-0112/2020|EPI ISL 540989|B.1.1|Peru|2020-06-18	0.0003756521	South America
South America|hCoV-19/Brazil/SP-314/2020|EPI ISL 547570|B.1.1.33|Brazil|2020-04-30	South America|hCoV-19/Peru/LIM-UPCH-0112/2020|EPI ISL 540989|B.1.1|Peru|2020-06-18	0.0004042081	South America
South America|hCoV-19/Brazil/RJ-INCA-C194/2020|EPI ISL 513525|B.1.1.33|Brazil|2020-04-30	South America|hCoV-19/Peru/LIM-UPCH-0112/2020|EPI ISL 540989|B.1.1|Peru|2020-06-18	0.0004042050	South America
South America|hCoV-19/Brazil/RJ-INCA-C181/2020|EPI ISL 513519|B.1.1.33|Brazil|2020-04-30	South America|hCoV-19/Peru/LIM-UPCH-0112/2020|EPI ISL 540989|B.1.1|Peru|2020-06-18	0.0004379224	South America
South America|hCoV-19/Chile/RM-CMM-05426/2020|EPI ISL 468750|B.1.1|Chile|2020-04-30	South America|hCoV-19/Peru/LIM-UPCH-0112/2020|EPI ISL 540989|B.1.1|Peru|2020-06-18	0.0003368409	South America
South America|hCoV-19/Brazil/RJ-INCA-C187/2020|EPI ISL 513522|B.1.1.33|Brazil|2020-04-30	South America|hCoV-19/Peru/LIM-UPCH-0112/2020|EPI ISL 540989|B.1.1|Peru|2020-06-18	0.0004388980	South America
South America|hCoV-19/Brazil/RJ-INCA-C201/2020|EPI ISL 513528|B.1.1.33|Brazil|2020-04-30	South America|hCoV-19/Peru/LIM-UPCH-0112/2020|EPI ISL 540989|B.1.1|Peru|2020-06-18	0.0004750110	South America
South America|hCoV-19/Chile/AT-CMM-00063/2020|EPI ISL 468758|B.1.1|Chile|2020-05-01	South America|hCoV-19/Peru/LIM-UPCH-0112/2020|EPI ISL 540989|B.1.1|Peru|2020-06-18	0.0003368138	South America
South America|hCoV-19/Brazil/SP-315/2020|EPI ISL 534312|B.1.1.33|Brazil|2020-05-01	South America|hCoV-19/Peru/LIM-UPCH-0112/2020|EPI ISL 540989|B.1.1|Peru|2020-06-18	0.0006064686	South America
South America|hCoV-19/Peru/CAL-INS-103/2020|EPI ISL 536502|B.1.5|Peru|2020-05-02	South America|hCoV-19/Peru/LIM-UPCH-0112/2020|EPI ISL 540989|B.1.1|Peru|2020-06-18	0.0004379417	South America
South America|hCoV-19/Brazil/SP-318/2020|EPI ISL 534315|B.1.1.33|Brazil|2020-05-02	South America|hCoV-19/Peru/LIM-UPCH-0112/2020|EPI ISL 540989|B.1.1|Peru|2020-06-18	0.0005053267	South America
South America|hCoV-19/Peru/CAL-INS-105/2020|EPI ISL 536504|C.14|Peru|2020-05-02	South America|hCoV-19/Peru/LIM-UPCH-0112/2020|EPI ISL 540989|B.1.1|Peru|2020-06-18	0.0005390524	South America
South America|hCoV-19/Peru/LIM-INS-102/2020|EPI ISL 536501|C.14|Peru|2020-05-02	South America|hCoV-19/Peru/LIM-UPCH-0112/2020|EPI ISL 540989|B.1.1|Peru|2020-06-18	0.0005390384	South America
South America|hCoV-19/Peru/CAL-INS-104/2020|EPI ISL 536503|C.14|Peru|2020-05-02	South America|hCoV-19/Peru/LIM-UPCH-0112/2020|EPI ISL 540989|B.1.1|Peru|2020-06-18	0.0006402705	South America
South America|hCoV-19/Ecuador/USFQ-133/2020|EPI ISL 491941|B.1.5|Ecuador|2020-05-02	South America|hCoV-19/Peru/LIM-UPCH-0112/2020|EPI ISL 540989|B.1.1|Peru|2020-06-18	0.0004717194	South America
South America|hCoV-19/Colombia/AMA-INS-105142/2020|EPI ISL 526950|B.1|Colombia|2020-05-03	South America|hCoV-19/Peru/LIM-UPCH-0112/2020|EPI ISL 540989|B.1.1|Peru|2020-06-18	0.0006112489	South America
South America|hCoV-19/Peru/LIM-INS-117/2020|EPI ISL 536515|B.1.1|Peru|2020-05-04	South America|hCoV-19/Peru/LIM-UPCH-0112/2020|EPI ISL 540989|B.1.1|Peru|2020-06-18	0.0004378872	South America
South America|hCoV-19/Peru/LIM-INS-121/2020|EPI ISL 536519|B.1.1.1|Peru|2020-05-04	South America|hCoV-19/Peru/LIM-UPCH-0112/2020|EPI ISL 540989|B.1.1|Peru|2020-06-18	0.0004716156	South America
South America|hCoV-19/Peru/LIM-INS-110/2020|EPI ISL 536508|B.1.1|Peru|2020-05-04	South America|hCoV-19/Peru/LIM-UPCH-0112/2020|EPI ISL 540989|B.1.1|Peru|2020-06-18	0.0004042428	South America
South America|hCoV-19/Peru/LIM-INS-111/2020|EPI ISL 536509|C.14|Peru|2020-05-04	South America|hCoV-19/Peru/LIM-UPCH-0112/2020|EPI ISL 540989|B.1.1|Peru|2020-06-18	0.0005053373	South America
South America|hCoV-19/Peru/LIM-INS-113/2020|EPI ISL 536511|B.1|Peru|2020-05-04	South America|hCoV-19/Peru/LIM-UPCH-0112/2020|EPI ISL 540989|B.1.1|Peru|2020-06-18	0.0006402438	South America
South America|hCoV-19/Brazil/RJ-INCA-I35/2020|EPI ISL 513576|B.1.1.33|Brazil|2020-05-04	South America|hCoV-19/Peru/LIM-UPCH-0112/2020|EPI ISL 540989|B.1.1|Peru|2020-06-18	0.0004042134	South America
South America|hCoV-19/Peru/ICA-INS-107/2020|EPI ISL 536505|B.1.1.1|Peru|2020-05-04	South America|hCoV-19/Peru/LIM-UPCH-0112/2020|EPI ISL 540989|B.1.1|Peru|2020-06-18	0.0004715936	South America
South America|hCoV-19/Brazil/RJ-INCA-I44/2020|EPI ISL 513580|B.1.1|Brazil|2020-05-04	South America|hCoV-19/Peru/LIM-UPCH-0112/2020|EPI ISL 540989|B.1.1|Peru|2020-06-18	0.0004042155	South America
South America|hCoV-19/Brazil/RJ-INCA-I34/2020|EPI ISL 513575|B.1.1.33|Brazil|2020-05-04	South America|hCoV-19/Peru/LIM-UPCH-0112/2020|EPI ISL 540989|B.1.1|Peru|2020-06-18	0.0004379076	South America
South America|hCoV-19/Peru/LIM-INS-115/2020|EPI ISL 536513|C.14|Peru|2020-05-04	South America|hCoV-19/Peru/LIM-UPCH-0112/2020|EPI ISL 540989|B.1.1|Peru|2020-06-18	0.0006402107	South America
South America|hCoV-19/Brazil/RJ-INCA-I37/2020|EPI ISL 513577|B.1.1.33|Brazil|2020-05-04	South America|hCoV-19/Peru/LIM-UPCH-0112/2020|EPI ISL 540989|B.1.1|Peru|2020-06-18	0.0004379019	South America
South America|hCoV-19/Brazil/RJ-INCA-I30/2020|EPI ISL 513574|B.1.1.33|Brazil|2020-05-04	South America|hCoV-19/Peru/LIM-UPCH-0112/2020|EPI ISL 540989|B.1.1|Peru|2020-06-18	0.0004042543	South America
South America|hCoV-19/Brazil/RJ-INCA-I43/2020|EPI ISL 513579|B.1.1.33|Brazil|2020-05-04	South America|hCoV-19/Peru/LIM-UPCH-0112/2020|EPI ISL 540989|B.1.1|Peru|2020-06-18	0.0003706157	South America
South America|hCoV-19/Peru/ICA-INS-109/2020|EPI ISL 536507|B.1.1.1|Peru|2020-05-04	South America|hCoV-19/Peru/LIM-UPCH-0112/2020|EPI ISL 540989|B.1.1|Peru|2020-06-18	0.0004719972	South America
South America|hCoV-19/Peru/LIM-INS-118/2020|EPI ISL 536516|B.1.1|Peru|2020-05-04	South America|hCoV-19/Peru/LIM-UPCH-0112/2020|EPI ISL 540989|B.1.1|Peru|2020-06-18	0.0004399135	South America
South America|hCoV-19/Brazil/RJ-INCA-I29/2020|EPI ISL 513573|B.1.1.33|Brazil|2020-05-04	South America|hCoV-19/Peru/LIM-UPCH-0112/2020|EPI ISL 540989|B.1.1|Peru|2020-06-18	0.0005415162	South America
South America|hCoV-19/Peru/LIM-INS-122/2020|EPI ISL 536520|C.14|Peru|2020-05-05	South America|hCoV-19/Peru/LIM-UPCH-0112/2020|EPI ISL 540989|B.1.1|Peru|2020-06-18	0.0005053884	South America
South America|hCoV-19/Brazil/RJ-INCA-I54/2020|EPI ISL 513582|B.1.1.33|Brazil|2020-05-05	South America|hCoV-19/Peru/LIM-UPCH-0112/2020|EPI ISL 540989|B.1.1|Peru|2020-06-18	0.0005053005	South America
South America|hCoV-19/Brazil/RJ-INCA-I51/2020|EPI ISL 513581|B.1.1.33|Brazil|2020-05-05	South America|hCoV-19/Peru/LIM-UPCH-0112/2020|EPI ISL 540989|B.1.1|Peru|2020-06-18	0.0004041945	South America
South America|hCoV-19/Brazil/MA-IEC-166716/2020|EPI ISL 524789|B.1.1.33|Brazil|2020-05-05	South America|hCoV-19/Peru/LIM-UPCH-0112/2020|EPI ISL 540989|B.1.1|Peru|2020-06-18	0.0004716033	South America
South America|hCoV-19/Peru/LIM-INS-116/2020|EPI ISL 536514|B.1.1.1|Peru|2020-05-05	South America|hCoV-19/Peru/LIM-UPCH-0112/2020|EPI ISL 540989|B.1.1|Peru|2020-06-18	0.0005390524	South America
South America|hCoV-19/Brazil/RO-07/2020|EPI ISL 514137|B.1.1.33|Brazil|2020-05-05	South America|hCoV-19/Peru/LIM-UPCH-0112/2020|EPI ISL 540989|B.1.1|Peru|2020-06-18	0.0004042134	South America
South America|hCoV-19/Brazil/RO-06/2020|EPI ISL 514136|B.1.212|Brazil|2020-05-05	South America|hCoV-19/Peru/LIM-UPCH-0112/2020|EPI ISL 540989|B.1.1|Peru|2020-06-18	0.0005390523	South America
South America|hCoV-19/Brazil/RJ-INCA-I57/2020|EPI ISL 513583|B.1.1.33|Brazil|2020-05-05	South America|hCoV-19/Peru/LIM-UPCH-0112/2020|EPI ISL 540989|B.1.1|Peru|2020-06-18	0.0004051908	South America
South America|hCoV-19/Brazil/RO-05/2020|EPI ISL 514135|B.1.1.33|Brazil|2020-05-05	South America|hCoV-19/Peru/LIM-UPCH-0112/2020|EPI ISL 540989|B.1.1|Peru|2020-06-18	0.0004060322	South America
South America|hCoV-19/Peru/LIM-INS-123/2020|EPI ISL 536521|B.1|Peru|2020-05-06	South America|hCoV-19/Peru/LIM-UPCH-0112/2020|EPI ISL 540989|B.1.1|Peru|2020-06-18	0.0005053635	South America
South America|hCoV-19/Brazil/SP-259/2020|EPI ISL 524470|B.1.1.33|Brazil|2020-05-06	South America|hCoV-19/Peru/LIM-UPCH-0112/2020|EPI ISL 540989|B.1.1|Peru|2020-06-18	0.0004378985	South America
South America|hCoV-19/Brazil/PR-LRV-01/2020|EPI ISL 510535|B.1.1.33|Brazil|2020-05-08	South America|hCoV-19/Peru/LIM-UPCH-0112/2020|EPI ISL 540989|B.1.1|Peru|2020-06-18	0.0004041945	South America
South America|hCoV-19/Brazil/MA-IEC-166867/2020|EPI ISL 524799|B.1.1.33|Brazil|2020-05-08	South America|hCoV-19/Peru/LIM-UPCH-0112/2020|EPI ISL 540989|B.1.1|Peru|2020-06-18	0.0003705034	South America
South America|hCoV-19/Ecuador/36226/2020|EPI ISL 491953|B.1.1|Ecuador|2020-05-08	South America|hCoV-19/Peru/LIM-UPCH-0112/2020|EPI ISL 540989|B.1.1|Peru|2020-06-18	0.0004426298	South America
South America|hCoV-19/Ecuador/36192/2020|EPI ISL 491947|B.1.1|Ecuador|2020-05-08	South America|hCoV-19/Peru/LIM-UPCH-0112/2020|EPI ISL 540989|B.1.1|Peru|2020-06-18	0.0003404366	South America
South America|hCoV-19/Ecuador/36230/2020|EPI ISL 491950|B.1.1|Ecuador|2020-05-08	South America|hCoV-19/Peru/LIM-UPCH-0112/2020|EPI ISL 540989|B.1.1|Peru|2020-06-18	0.0003771043	South America
South America|hCoV-19/Brazil/RO-03/2020|EPI ISL 514133|B.1.1.33|Brazil|2020-05-11	South America|hCoV-19/Peru/LIM-UPCH-0112/2020|EPI ISL 540989|B.1.1|Peru|2020-06-18	0.0004716156	South America
South America|hCoV-19/Brazil/RO-04/2020|EPI ISL 514134|B.1.212|Brazil|2020-05-11	South America|hCoV-19/Peru/LIM-UPCH-0112/2020|EPI ISL 540989|B.1.1|Peru|2020-06-18	0.0005727559	South America
South America|hCoV-19/Brazil/RO-01/2020|EPI ISL 514131|B.1.1.33|Brazil|2020-05-11	South America|hCoV-19/Peru/LIM-UPCH-0112/2020|EPI ISL 540989|B.1.1|Peru|2020-06-18	0.0005053136	South America
South America|hCoV-19/Brazil/RO-02/2020|EPI ISL 514132|B.1.1.33|Brazil|2020-05-11	South America|hCoV-19/Peru/LIM-UPCH-0112/2020|EPI ISL 540989|B.1.1|Peru|2020-06-18	0.0004042899	South America
South America|hCoV-19/Colombia/AMA-INS-109363/2020|EPI ISL 526949|B.1|Colombia|2020-05-11	South America|hCoV-19/Peru/LIM-UPCH-0112/2020|EPI ISL 540989|B.1.1|Peru|2020-06-18	0.0005392912	South America
South America|hCoV-19/Brazil/PA-IEC-166687/2020|EPI ISL 524800|B.1.212|Brazil|2020-05-13	South America|hCoV-19/Peru/LIM-UPCH-0112/2020|EPI ISL 540989|B.1.1|Peru|2020-06-18	0.0006401840	South America
South America|hCoV-19/Argentina/Heritas HG009/2020|EPI ISL 476568|B.1.3|Argentina|2020-05-14	South America|hCoV-19/Peru/LIM-UPCH-0112/2020|EPI ISL 540989|B.1.1|Peru|2020-06-18	0.0006401840	South America
South America|hCoV-19/Ecuador/USFQ-112/2020|EPI ISL 471270|B.1.1|Ecuador|2020-05-19	South America|hCoV-19/Peru/LIM-UPCH-0112/2020|EPI ISL 540989|B.1.1|Peru|2020-06-18	0.0003737810	South America
South America|hCoV-19/Ecuador/USFQ-106/2020|EPI ISL 471271|B.1.1|Ecuador|2020-05-19	South America|hCoV-19/Peru/LIM-UPCH-0112/2020|EPI ISL 540989|B.1.1|Peru|2020-06-18	0.0003737810	South America
South America|hCoV-19/Uruguay/UY-NYUMC937/2020|EPI ISL 480435|B.1|Uruguay|2020-05-19	South America|hCoV-19/Peru/LIM-UPCH-0112/2020|EPI ISL 540989|B.1.1|Peru|2020-06-18	0.0005269355	South America
South America|hCoV-19/Ecuador/USFQ-163/2020|EPI ISL 525430|B.1.9|Ecuador|2020-05-20	South America|hCoV-19/Peru/LIM-UPCH-0112/2020|EPI ISL 540989|B.1.1|Peru|2020-06-18	0.0005727553	South America
South America|hCoV-19/Argentina/Heritas HG019/2020|EPI ISL 476573|B.1.3|Argentina|2020-05-22	South America|hCoV-19/Peru/LIM-UPCH-0112/2020|EPI ISL 540989|B.1.1|Peru|2020-06-18	0.0007076032	South America
South America|hCoV-19/Brazil/RJ-UFRJ-57437/2020|EPI ISL 492043|B.1.1.33|Brazil|2020-05-25	South America|hCoV-19/Peru/LIM-UPCH-0112/2020|EPI ISL 540989|B.1.1|Peru|2020-06-18	0.0006064294	South America
South America|hCoV-19/Uruguay/UY-667/2020|EPI ISL 480341|B.1.1.33|Uruguay|2020-05-25	South America|hCoV-19/Peru/LIM-UPCH-0112/2020|EPI ISL 540989|B.1.1|Peru|2020-06-18	0.0005223806	South America
South America|hCoV-19/Uruguay/UY-652/2020|EPI ISL 480340|B.1.1.33|Uruguay|2020-05-25	South America|hCoV-19/Peru/LIM-UPCH-0112/2020|EPI ISL 540989|B.1.1|Peru|2020-06-18	0.0005269491	South America
South America|hCoV-19/Uruguay/UY-650/2020|EPI ISL 480338|B.1.1.33|Uruguay|2020-05-25	South America|hCoV-19/Peru/LIM-UPCH-0112/2020|EPI ISL 540989|B.1.1|Peru|2020-06-18	0.0005377530	South America
South America|hCoV-19/Uruguay/UY-651/2020|EPI ISL 480339|B.1.1.33|Uruguay|2020-05-25	South America|hCoV-19/Peru/LIM-UPCH-0112/2020|EPI ISL 540989|B.1.1|Peru|2020-06-18	0.0005319754	South America
South America|hCoV-19/Ecuador/51908/2020|EPI ISL 491949|B.1.1|Ecuador|2020-05-26	South America|hCoV-19/Peru/LIM-UPCH-0112/2020|EPI ISL 540989|B.1.1|Peru|2020-06-18	0.0003745014	South America
South America|hCoV-19/Uruguay/UY-NYUMC939/2020|EPI ISL 480437|B.1|Uruguay|2020-05-26	South America|hCoV-19/Peru/LIM-UPCH-0112/2020|EPI ISL 540989|B.1.1|Peru|2020-06-18	0.0005570694	South America
South America|hCoV-19/Brazil/RJ-UFRJ-57722/2020|EPI ISL 492045|B.1.1.33|Brazil|2020-05-27	South America|hCoV-19/Peru/LIM-UPCH-0112/2020|EPI ISL 540989|B.1.1|Peru|2020-06-18	0.0004716251	South America
South America|hCoV-19/Brazil/RJ-UFRJ-57721/2020|EPI ISL 492044|B.1.1.33|Brazil|2020-05-27	South America|hCoV-19/Peru/LIM-UPCH-0112/2020|EPI ISL 540989|B.1.1|Peru|2020-06-18	0.0005390244	South America
South America|hCoV-19/Ecuador/52389/2020|EPI ISL 491954|B.1.1|Ecuador|2020-05-28	South America|hCoV-19/Peru/LIM-UPCH-0112/2020|EPI ISL 540989|B.1.1|Peru|2020-06-18	0.0004457312	South America
South America|hCoV-19/Brazil/RJ-UFRJ-58110/2020|EPI ISL 492047|B.1.1.33|Brazil|2020-05-29	South America|hCoV-19/Peru/LIM-UPCH-0112/2020|EPI ISL 540989|B.1.1|Peru|2020-06-18	0.0004379282	South America
South America|hCoV-19/Brazil/RJ-UFRJ-2517/2020|EPI ISL 492035|B.1.1.33|Brazil|2020-05-29	South America|hCoV-19/Peru/LIM-UPCH-0112/2020|EPI ISL 540989|B.1.1|Peru|2020-06-18	0.0004716155	South America
South America|hCoV-19/Brazil/RJ-UFRJ-58090/2020|EPI ISL 492046|B.1.1.33|Brazil|2020-05-29	South America|hCoV-19/Peru/LIM-UPCH-0112/2020|EPI ISL 540989|B.1.1|Peru|2020-06-18	0.0005727410	South America
South America|hCoV-19/Brazil/RJ-UFRJ-58271/2020|EPI ISL 492048|B.1.1.33|Brazil|2020-06-01	South America|hCoV-19/Peru/LIM-UPCH-0112/2020|EPI ISL 540989|B.1.1|Peru|2020-06-18	0.0004042134	South America
South America|hCoV-19/Ecuador/52438/2020|EPI ISL 491951|B.1.1|Ecuador|2020-06-01	South America|hCoV-19/Peru/LIM-UPCH-0112/2020|EPI ISL 540989|B.1.1|Peru|2020-06-18	0.0004457195	South America
South America|hCoV-19/Ecuador/USFQ-707/2020|EPI ISL 471269|B.1.1|Ecuador|2020-06-04	South America|hCoV-19/Peru/LIM-UPCH-0112/2020|EPI ISL 540989|B.1.1|Peru|2020-06-18	0.0003737812	South America
South America|hCoV-19/Brazil/RO-08/2020|EPI ISL 514138|B.1.1.33|Brazil|2020-06-05	South America|hCoV-19/Peru/LIM-UPCH-0112/2020|EPI ISL 540989|B.1.1|Peru|2020-06-18	0.0004379075	South America
South America|hCoV-19/Peru/LAM-UPCH-0006/2020|EPI ISL 529067|B.3|Peru|2020-06-08	South America|hCoV-19/Peru/LIM-UPCH-0112/2020|EPI ISL 540989|B.1.1|Peru|2020-06-18	0.0006421560	South America
South America|hCoV-19/Peru/LIM-UPCH-0117/2020|EPI ISL 568514|B.1.1.1|Peru|2020-06-09	South America|hCoV-19/Peru/LIM-UPCH-0112/2020|EPI ISL 540989|B.1.1|Peru|2020-06-18	0.0006095250	South America
South America|hCoV-19/Peru/UCA-UPCH-0067/2020|EPI ISL 540950|B.1.1|Peru|2020-06-11	South America|hCoV-19/Peru/LIM-UPCH-0112/2020|EPI ISL 540989|B.1.1|Peru|2020-06-18	0.0004042240	South America
South America|hCoV-19/Ecuador/USFQ-208/2020|EPI ISL 539783|B.1.1|Ecuador|2020-06-15	South America|hCoV-19/Peru/LIM-UPCH-0112/2020|EPI ISL 540989|B.1.1|Peru|2020-06-18	0.0003705208	South America
South America|hCoV-19/Peru/LIM-UPCH-0029/2020|EPI ISL 540929|B.1.1|Peru|2020-06-15	South America|hCoV-19/Peru/LIM-UPCH-0112/2020|EPI ISL 540989|B.1.1|Peru|2020-06-18	0.0003712258	South America
South America|hCoV-19/Peru/LIM-UPCH-0114/2020|EPI ISL 540991|B.1.1|Peru|2020-06-15	South America|hCoV-19/Peru/LIM-UPCH-0112/2020|EPI ISL 540989|B.1.1|Peru|2020-06-18	0.0004763486	South America
South America|hCoV-19/Peru/CAL-UPCH-0097/2020|EPI ISL 540975|C.14|Peru|2020-06-16	South America|hCoV-19/Peru/LIM-UPCH-0112/2020|EPI ISL 540989|B.1.1|Peru|2020-06-18	0.0006065020	South America
South America|hCoV-19/Brazil/SP-356/2020|EPI ISL 547575|B.1.1|Brazil|2020-06-16	South America|hCoV-19/Peru/LIM-UPCH-0112/2020|EPI ISL 540989|B.1.1|Peru|2020-06-18	0.0005053478	South America
South America|hCoV-19/Peru/CAL-UPCH-0089/2020|EPI ISL 540967|B.1.1.1|Peru|2020-06-16	South America|hCoV-19/Peru/LIM-UPCH-0112/2020|EPI ISL 540989|B.1.1|Peru|2020-06-18	0.0005727143	South America
South America|hCoV-19/Peru/ANC-UPCH-0106/2020|EPI ISL 540984|C.14|Peru|2020-06-16	South America|hCoV-19/Peru/LIM-UPCH-0112/2020|EPI ISL 540989|B.1.1|Peru|2020-06-18	0.0005390524	South America
South America|hCoV-19/Peru/ANC-UPCH-0105/2020|EPI ISL 540983|C.14|Peru|2020-06-16	South America|hCoV-19/Peru/LIM-UPCH-0112/2020|EPI ISL 540989|B.1.1|Peru|2020-06-18	0.0006064893	South America
South America|hCoV-19/Peru/LIM-UPCH-0038/2020|EPI ISL 529075|C.14|Peru|2020-06-16	South America|hCoV-19/Peru/LIM-UPCH-0112/2020|EPI ISL 540989|B.1.1|Peru|2020-06-18	0.0006082072	South America
South America|hCoV-19/Peru/LIM-UPCH-0014/2020|EPI ISL 529071|B.1.1.1|Peru|2020-06-16	South America|hCoV-19/Peru/LIM-UPCH-0112/2020|EPI ISL 540989|B.1.1|Peru|2020-06-18	0.0006082895	South America
South America|hCoV-19/Peru/CAL-UPCH-0053/2020|EPI ISL 540941|B.1.1.1|Peru|2020-06-16	South America|hCoV-19/Peru/LIM-UPCH-0112/2020|EPI ISL 540989|B.1.1|Peru|2020-06-18	0.0006432126	South America
South America|hCoV-19/Peru/ANC-UPCH-0051/2020|EPI ISL 540940|B.1.1.1|Peru|2020-06-16	South America|hCoV-19/Peru/LIM-UPCH-0112/2020|EPI ISL 540989|B.1.1|Peru|2020-06-18	0.0005433024	South America
South America|hCoV-19/Peru/LIM-UPCH-0088/2020|EPI ISL 540966|B.1.1|Peru|2020-06-17	South America|hCoV-19/Peru/LIM-UPCH-0112/2020|EPI ISL 540989|B.1.1|Peru|2020-06-18	0.0004716375	South America
South America|hCoV-19/Peru/LIM-UPCH-0084/2020|EPI ISL 540962|B.1|Peru|2020-06-17	South America|hCoV-19/Peru/LIM-UPCH-0112/2020|EPI ISL 540989|B.1.1|Peru|2020-06-18	0.0005053529	South America
South America|hCoV-19/Peru/LIM-UPCH-0041/2020|EPI ISL 529077|B.1.1|Peru|2020-06-17	South America|hCoV-19/Peru/LIM-UPCH-0112/2020|EPI ISL 540989|B.1.1|Peru|2020-06-18	0.0004042050	South America
South America|hCoV-19/Peru/LIM-UPCH-0082/2020|EPI ISL 540960|B.1.1|Peru|2020-06-17	South America|hCoV-19/Peru/LIM-UPCH-0112/2020|EPI ISL 540989|B.1.1|Peru|2020-06-18	0.0004379281	South America
South America|hCoV-19/Peru/LIM-UPCH-0102/2020|EPI ISL 540980|B.1.1|Peru|2020-06-17	South America|hCoV-19/Peru/LIM-UPCH-0112/2020|EPI ISL 540989|B.1.1|Peru|2020-06-18	0.0003705208	South America
South America|hCoV-19/Peru/CAL-UPCH-0080/2020|EPI ISL 540958|B.1.1|Peru|2020-06-17	South America|hCoV-19/Peru/LIM-UPCH-0112/2020|EPI ISL 540989|B.1.1|Peru|2020-06-18	0.0004042135	South America
South America|hCoV-19/Peru/LIM-UPCH-0030/2020|EPI ISL 540930|B.1|Peru|2020-06-17	South America|hCoV-19/Peru/LIM-UPCH-0112/2020|EPI ISL 540989|B.1.1|Peru|2020-06-18	0.0007076215	South America
South America|hCoV-19/Peru/ANC-UPCH-0107/2020|EPI ISL 540985|C.14|Peru|2020-06-17	South America|hCoV-19/Peru/LIM-UPCH-0112/2020|EPI ISL 540989|B.1.1|Peru|2020-06-18	0.0006739103	South America
South America|hCoV-19/Peru/CAL-UPCH-0035/2020|EPI ISL 540935|B.1.1.1|Peru|2020-06-17	South America|hCoV-19/Peru/LIM-UPCH-0112/2020|EPI ISL 540989|B.1.1|Peru|2020-06-18	0.0006401674	South America
South America|hCoV-19/Peru/LIM-UPCH-0091/2020|EPI ISL 540969|B.1.1|Peru|2020-06-17	South America|hCoV-19/Peru/LIM-UPCH-0112/2020|EPI ISL 540989|B.1.1|Peru|2020-06-18	0.0003368226	South America
South America|hCoV-19/Ecuador/USFQ-097/2020|EPI ISL 477016|B.1|Ecuador|2020-06-17	South America|hCoV-19/Peru/LIM-UPCH-0112/2020|EPI ISL 540989|B.1.1|Peru|2020-06-18	0.0005390803	South America
South America|hCoV-19/Peru/LIM-UPCH-0099/2020|EPI ISL 540977|B.1.1.1|Peru|2020-06-17	South America|hCoV-19/Peru/LIM-UPCH-0112/2020|EPI ISL 540989|B.1.1|Peru|2020-06-18	0.0006064452	South America
South America|hCoV-19/Peru/LIM-UPCH-0032/2020|EPI ISL 540932|C.14|Peru|2020-06-17	South America|hCoV-19/Peru/LIM-UPCH-0112/2020|EPI ISL 540989|B.1.1|Peru|2020-06-18	0.0006401974	South America
South America|hCoV-19/Peru/LIM-UPCH-0094/2020|EPI ISL 540972|B.1.1|Peru|2020-06-17	South America|hCoV-19/Peru/LIM-UPCH-0112/2020|EPI ISL 540989|B.1.1|Peru|2020-06-18	0.0004042240	South America
South America|hCoV-19/Peru/LIM-UPCH-0012/2020|EPI ISL 529069|C.14|Peru|2020-06-17	South America|hCoV-19/Peru/LIM-UPCH-0112/2020|EPI ISL 540989|B.1.1|Peru|2020-06-18	0.0006402139	South America
South America|hCoV-19/Peru/LIM-UPCH-0103/2020|EPI ISL 540981|B.1.5|Peru|2020-06-17	South America|hCoV-19/Peru/LIM-UPCH-0112/2020|EPI ISL 540989|B.1.1|Peru|2020-06-18	0.0004716278	South America
South America|hCoV-19/Peru/CAL-UPCH-0092/2020|EPI ISL 540970|C.14|Peru|2020-06-17	South America|hCoV-19/Peru/LIM-UPCH-0112/2020|EPI ISL 540989|B.1.1|Peru|2020-06-18	0.0006401808	South America
South America|hCoV-19/Peru/LIM-UPCH-0045/2020|EPI ISL 540936|B.1.1.1|Peru|2020-06-17	South America|hCoV-19/Peru/LIM-UPCH-0112/2020|EPI ISL 540989|B.1.1|Peru|2020-06-18	0.0005063474	South America
South America|hCoV-19/Peru/LIM-UPCH-0033/2020|EPI ISL 540933|B.1.1|Peru|2020-06-17	South America|hCoV-19/Peru/LIM-UPCH-0112/2020|EPI ISL 540989|B.1.1|Peru|2020-06-18	0.0004053518	South America
South America|hCoV-19/Peru/LIM-UPCH-0085/2020|EPI ISL 540963|B.1.5|Peru|2020-06-17	South America|hCoV-19/Peru/LIM-UPCH-0112/2020|EPI ISL 540989|B.1.1|Peru|2020-06-18	0.0006420642	South America
South America|hCoV-19/Peru/ANC-UPCH-0010/2020|EPI ISL 540923|B.1.1.1|Peru|2020-06-17	South America|hCoV-19/Peru/LIM-UPCH-0112/2020|EPI ISL 540989|B.1.1|Peru|2020-06-18	0.0005744364	South America
South America|hCoV-19/Peru/LIM-UPCH-0004/2020|EPI ISL 529066|B.1|Peru|2020-06-17	South America|hCoV-19/Peru/LIM-UPCH-0112/2020|EPI ISL 540989|B.1.1|Peru|2020-06-18	0.0006083289	South America
South America|hCoV-19/Peru/LIM-UPCH-0003/2020|EPI ISL 529065|C.14|Peru|2020-06-17	South America|hCoV-19/Peru/LIM-UPCH-0112/2020|EPI ISL 540989|B.1.1|Peru|2020-06-18	0.0006083543	South America
South America|hCoV-19/Peru/LIM-UPCH-0022/2020|EPI ISL 529072|C.14|Peru|2020-06-17	South America|hCoV-19/Peru/LIM-UPCH-0112/2020|EPI ISL 540989|B.1.1|Peru|2020-06-18	0.0007099328	South America
South America|hCoV-19/Peru/ANC-UPCH-0043/2020|EPI ISL 529078|B.1.1.1|Peru|2020-06-17	South America|hCoV-19/Peru/LIM-UPCH-0112/2020|EPI ISL 540989|B.1.1|Peru|2020-06-18	0.0005407253	South America
South America|hCoV-19/Peru/LIM-UPCH-0101/2020|EPI ISL 540979|B.1.1|Peru|2020-06-17	South America|hCoV-19/Peru/LIM-UPCH-0112/2020|EPI ISL 540989|B.1.1|Peru|2020-06-18	0.0003368252	South America
South America|hCoV-19/Peru/LIM-UPCH-0028/2020|EPI ISL 568510|B.1.1.1|Peru|2020-06-17	South America|hCoV-19/Peru/LIM-UPCH-0112/2020|EPI ISL 540989|B.1.1|Peru|2020-06-18	0.0005415304	South America
South America|hCoV-19/Peru/LIM-UPCH-0063/2020|EPI ISL 540947|B.1.1.1|Peru|2020-06-17	South America|hCoV-19/Peru/LIM-UPCH-0112/2020|EPI ISL 540989|B.1.1|Peru|2020-06-18	0.0005069976	South America
South America|hCoV-19/Peru/LIM-UPCH-0087/2020|EPI ISL 540965|B.1.1|Peru|2020-06-17	South America|hCoV-19/Peru/LIM-UPCH-0112/2020|EPI ISL 540989|B.1.1|Peru|2020-06-18	0.0004735479	South America
South America|hCoV-19/Peru/LIM-UPCH-0050/2020|EPI ISL 540939|B.1.1.1|Peru|2020-06-17	South America|hCoV-19/Peru/LIM-UPCH-0112/2020|EPI ISL 540989|B.1.1|Peru|2020-06-18	0.0006095948	South America
South America|hCoV-19/Peru/CAL-UPCH-0062/2020|EPI ISL 540946|B.1.1|Peru|2020-06-17	South America|hCoV-19/Peru/LIM-UPCH-0112/2020|EPI ISL 540989|B.1.1|Peru|2020-06-18	0.0004403869	South America
South America|hCoV-19/Peru/LIM-UPCH-0078/2020|EPI ISL 540956|B.1.1|Peru|2020-06-17	South America|hCoV-19/Peru/LIM-UPCH-0112/2020|EPI ISL 540989|B.1.1|Peru|2020-06-18	0.0004429257	South America
South America|hCoV-19/Peru/CAL-UPCH-0071/2020|EPI ISL 540953|B.1.1|Peru|2020-06-17	South America|hCoV-19/Peru/LIM-UPCH-0112/2020|EPI ISL 540989|B.1.1|Peru|2020-06-18	0.0003746722	South America
South America|hCoV-19/Peru/LIM-UPCH-0096/2020|EPI ISL 540974|B.1.1.1|Peru|2020-06-17	South America|hCoV-19/Peru/LIM-UPCH-0112/2020|EPI ISL 540989|B.1.1|Peru|2020-06-18	0.0005433025	South America
South America|hCoV-19/Peru/LIM-UPCH-0073/2020|EPI ISL 540954|B.1.1.1|Peru|2020-06-17	South America|hCoV-19/Peru/LIM-UPCH-0112/2020|EPI ISL 540989|B.1.1|Peru|2020-06-18	0.0004768902	South America
South America|hCoV-19/Peru/LIM-UPCH-0059/2020|EPI ISL 540944|B.1.1|Peru|2020-06-17	South America|hCoV-19/Peru/LIM-UPCH-0112/2020|EPI ISL 540989|B.1.1|Peru|2020-06-18	0.0004415062	South America
South America|hCoV-19/Peru/LIM-UPCH-0115/2020|EPI ISL 540992|B.1.1|Peru|2020-06-18	South America|hCoV-19/Peru/LIM-UPCH-0112/2020|EPI ISL 540989|B.1.1|Peru|2020-06-18	0.0005390131	South America
South America|hCoV-19/Peru/LIM-UPCH-0083/2020|EPI ISL 540961|B.1.1|Peru|2020-06-18	South America|hCoV-19/Peru/LIM-UPCH-0112/2020|EPI ISL 540989|B.1.1|Peru|2020-06-18	0.0003705035	South America
South America|hCoV-19/Peru/LIM-UPCH-0095/2020|EPI ISL 540973|C.14|Peru|2020-06-18	South America|hCoV-19/Peru/LIM-UPCH-0112/2020|EPI ISL 540989|B.1.1|Peru|2020-06-18	0.0006402139	South America
South America|hCoV-19/Peru/LIM-UPCH-0031/2020|EPI ISL 540931|B.1.1.1|Peru|2020-06-18	South America|hCoV-19/Peru/LIM-UPCH-0112/2020|EPI ISL 540989|B.1.1|Peru|2020-06-18	0.0005390746	South America
South America|hCoV-19/Peru/LIM-UPCH-0116/2020|EPI ISL 568513|B.1.1|Peru|2020-06-18	South America|hCoV-19/Peru/LIM-UPCH-0112/2020|EPI ISL 540989|B.1.1|Peru|2020-06-18	0.0005067817	South America
South America|hCoV-19/Peru/LIM-UPCH-0120/2020|EPI ISL 568517|B.1.1.1|Peru|2020-06-18	South America|hCoV-19/Peru/LIM-UPCH-0112/2020|EPI ISL 540989|B.1.1|Peru|2020-06-18	0.0007097462	South America
South America|hCoV-19/Brazil/SP-01/2020|EPI ISL 412964|B.1.5|Brazil|2020-02-25	South America|hCoV-19/Peru/LIM-UPCH-0068/2020|EPI ISL 540951|B.1.1.1|Peru|2020-06-18	0.0003378710	South America
South America|hCoV-19/Brazil/SP-02/2020|EPI ISL 413016|B|Brazil|2020-02-28	South America|hCoV-19/Peru/LIM-UPCH-0068/2020|EPI ISL 540951|B.1.1.1|Peru|2020-06-18	0.0006421606	South America
South America|hCoV-19/Brazil/SP-06/2020|EPI ISL 414015|B.1.5|Brazil|2020-02-29	South America|hCoV-19/Peru/LIM-UPCH-0068/2020|EPI ISL 540951|B.1.1.1|Peru|2020-06-18	0.0003378710	South America
South America|hCoV-19/Brazil/ES-225/2020|EPI ISL 415128|B.40|Brazil|2020-02-29	South America|hCoV-19/Peru/LIM-UPCH-0068/2020|EPI ISL 540951|B.1.1.1|Peru|2020-06-18	0.0006760368	South America
South America|hCoV-19/Argentina/PAIS-A0001/2020|EPI ISL 430793|B.1.1|Argentina|2020-03-01	South America|hCoV-19/Peru/LIM-UPCH-0068/2020|EPI ISL 540951|B.1.1.1|Peru|2020-06-18	0.0003098451	South America
South America|hCoV-19/Brazil/SP-03/2020|EPI ISL 414014|B.1.1|Brazil|2020-03-02	South America|hCoV-19/Peru/LIM-UPCH-0068/2020|EPI ISL 540951|B.1.1.1|Peru|2020-06-18	0.0002702581	South America
South America|hCoV-19/Brazil/SP-11/2020|EPI ISL 416033|B.3|Brazil|2020-03-03	South America|hCoV-19/Peru/LIM-UPCH-0068/2020|EPI ISL 540951|B.1.1.1|Peru|2020-06-18	0.0005407080	South America
South America|hCoV-19/Brazil/SP-07/2020|EPI ISL 416028|B.1.1|Brazil|2020-03-03	South America|hCoV-19/Peru/LIM-UPCH-0068/2020|EPI ISL 540951|B.1.1.1|Peru|2020-06-18	0.0002702581	South America
South America|hCoV-19/Chile/RM-ISPCH-1/2020|EPI ISL 414579|A.2|Chile|2020-03-03	South America|hCoV-19/Peru/LIM-UPCH-0068/2020|EPI ISL 540951|B.1.1.1|Peru|2020-06-18	0.0007098120	South America
South America|hCoV-19/Brazil/SP-09/2020|EPI ISL 416031|B.1.5|Brazil|2020-03-04	South America|hCoV-19/Peru/LIM-UPCH-0068/2020|EPI ISL 540951|B.1.1.1|Peru|2020-06-18	0.0003378710	South America
South America|hCoV-19/Brazil/SP-08/2020|EPI ISL 416029|B.1.1|Brazil|2020-03-04	South America|hCoV-19/Peru/LIM-UPCH-0068/2020|EPI ISL 540951|B.1.1.1|Peru|2020-06-18	0.0002702581	South America
South America|hCoV-19/Brazil/SP-10/2020|EPI ISL 416032|B|Brazil|2020-03-04	South America|hCoV-19/Peru/LIM-UPCH-0068/2020|EPI ISL 540951|B.1.1.1|Peru|2020-06-18	0.0005745122	South America
South America|hCoV-19/Brazil/SP-04/2020|EPI ISL 414017|B.1.1|Brazil|2020-03-04	South America|hCoV-19/Peru/LIM-UPCH-0068/2020|EPI ISL 540951|B.1.1.1|Peru|2020-06-18	0.0002702581	South America
South America|hCoV-19/Brazil/SP-12/2020|EPI ISL 416034|B.1.1|Brazil|2020-03-04	South America|hCoV-19/Peru/LIM-UPCH-0068/2020|EPI ISL 540951|B.1.1.1|Peru|2020-06-18	0.0003040693	South America
South America|hCoV-19/Brazil/RJ-314/2020|EPI ISL 414045|B.1.5|Brazil|2020-03-04	South America|hCoV-19/Peru/LIM-UPCH-0068/2020|EPI ISL 540951|B.1.1.1|Peru|2020-06-18	0.0003378825	South America
South America|hCoV-19/Brazil/BA-312/2020|EPI ISL 415105|B.1.1|Brazil|2020-03-04	South America|hCoV-19/Peru/LIM-UPCH-0068/2020|EPI ISL 540951|B.1.1.1|Peru|2020-06-18	0.0003040922	South America
South America|hCoV-19/Brazil/SP-13/2020|EPI ISL 416035|B.1.1|Brazil|2020-03-05	South America|hCoV-19/Peru/LIM-UPCH-0068/2020|EPI ISL 540951|B.1.1.1|Peru|2020-06-18	0.0002702581	South America
South America|hCoV-19/Chile/LL-ISPCH-1/2020|EPI ISL 445246|B.1.5|Chile|2020-03-05	South America|hCoV-19/Peru/LIM-UPCH-0068/2020|EPI ISL 540951|B.1.1.1|Peru|2020-06-18	0.0003378710	South America
South America|hCoV-19/Chile/RM-ISPCH-2/2020|EPI ISL 414580|B.1.1|Chile|2020-03-05	South America|hCoV-19/Peru/LIM-UPCH-0068/2020|EPI ISL 540951|B.1.1.1|Peru|2020-06-18	0.0002702581	South America
South America|hCoV-19/Brazil/RJ-352/2020|EPI ISL 427299|A.2|Brazil|2020-03-05	South America|hCoV-19/Peru/LIM-UPCH-0068/2020|EPI ISL 540951|B.1.1.1|Peru|2020-06-18	0.0007436485	South America
South America|hCoV-19/Brazil/BA-510/2020|EPI ISL 427293|B.1.1|Brazil|2020-03-06	South America|hCoV-19/Peru/LIM-UPCH-0068/2020|EPI ISL 540951|B.1.1.1|Peru|2020-06-18	0.0003040614	South America
South America|hCoV-19/Chile/RM-MSHS-op2d1/2020|EPI ISL 415658|A.2|Chile|2020-03-06	South America|hCoV-19/Peru/LIM-UPCH-0068/2020|EPI ISL 540951|B.1.1.1|Peru|2020-06-18	0.0007098120	South America
South America|hCoV-19/Peru/ARE-INS-026/2020|EPI ISL 491431|B.1|Peru|2020-03-06	South America|hCoV-19/Peru/LIM-UPCH-0068/2020|EPI ISL 540951|B.1.1.1|Peru|2020-06-18	0.0003741996	South America
South America|hCoV-19/Chile/RM-ISPCH-3/2020|EPI ISL 445245|A.2|Chile|2020-03-06	South America|hCoV-19/Peru/LIM-UPCH-0068/2020|EPI ISL 540951|B.1.1.1|Peru|2020-06-18	0.0007098122	South America
South America|hCoV-19/Colombia/DC-INS-78390/2020|EPI ISL 418262|B.1.1|Colombia|2020-03-06	South America|hCoV-19/Peru/LIM-UPCH-0068/2020|EPI ISL 540951|B.1.1.1|Peru|2020-06-18	0.0002783239	South America
South America|hCoV-19/Argentina/C121/2020|EPI ISL 420600|B.1.1|Argentina|2020-03-07	South America|hCoV-19/Peru/LIM-UPCH-0068/2020|EPI ISL 540951|B.1.1.1|Peru|2020-06-18	0.0002364705	South America
South America|hCoV-19/Chile/RM-MSHS-op3d1/2020|EPI ISL 415660|A.2|Chile|2020-03-07	South America|hCoV-19/Peru/LIM-UPCH-0068/2020|EPI ISL 540951|B.1.1.1|Peru|2020-06-18	0.0007097880	South America
South America|hCoV-19/Peru/ARE-INS-087/2020|EPI ISL 516626|B.1|Peru|2020-03-07	South America|hCoV-19/Peru/LIM-UPCH-0068/2020|EPI ISL 540951|B.1.1.1|Peru|2020-06-18	0.0004082462	South America
South America|hCoV-19/Chile/RM-MSHS-op4d1/2020|EPI ISL 415661|A.2|Chile|2020-03-08	South America|hCoV-19/Peru/LIM-UPCH-0068/2020|EPI ISL 540951|B.1.1.1|Peru|2020-06-18	0.0007098122	South America
South America|hCoV-19/Chile/RM-ISPCH-4/2020|EPI ISL 445247|A.2|Chile|2020-03-08	South America|hCoV-19/Peru/LIM-UPCH-0068/2020|EPI ISL 540951|B.1.1.1|Peru|2020-06-18	0.0007775207	South America
South America|hCoV-19/Brazil/MG-CV4/2020|EPI ISL 429667|B.1.255|Brazil|2020-03-09	South America|hCoV-19/Peru/LIM-UPCH-0068/2020|EPI ISL 540951|B.1.1.1|Peru|2020-06-18	0.0004392823	South America
South America|hCoV-19/Chile/RM-ISPCH-6/2020|EPI ISL 445249|B|Chile|2020-03-09	South America|hCoV-19/Peru/LIM-UPCH-0068/2020|EPI ISL 540951|B.1.1.1|Peru|2020-06-18	0.0005407307	South America
South America|hCoV-19/Chile/RM-ISPCH-9/2020|EPI ISL 445252|B.1.5|Chile|2020-03-09	South America|hCoV-19/Peru/LIM-UPCH-0068/2020|EPI ISL 540951|B.1.1.1|Peru|2020-06-18	0.0004054929	South America
South America|hCoV-19/Chile/RM-ISPCH-7/2020|EPI ISL 445250|B.1.5|Chile|2020-03-09	South America|hCoV-19/Peru/LIM-UPCH-0068/2020|EPI ISL 540951|B.1.1.1|Peru|2020-06-18	0.0003716761	South America
South America|hCoV-19/Peru/HUC-INS-008/2020|EPI ISL 489839|B.1.5|Peru|2020-03-09	South America|hCoV-19/Peru/LIM-UPCH-0068/2020|EPI ISL 540951|B.1.1.1|Peru|2020-06-18	0.0003401667	South America
South America|hCoV-19/Peru/ICA-INS-012/2020|EPI ISL 489989|B.1.5|Peru|2020-03-09	South America|hCoV-19/Peru/LIM-UPCH-0068/2020|EPI ISL 540951|B.1.1.1|Peru|2020-06-18	0.0003742015	South America
South America|hCoV-19/Chile/RM-ISPCH-5/2020|EPI ISL 445248|B.1.5|Chile|2020-03-09	South America|hCoV-19/Peru/LIM-UPCH-0068/2020|EPI ISL 540951|B.1.1.1|Peru|2020-06-18	0.0003716887	South America
South America|hCoV-19/Brazil/SP-L12-CD28/2020|EPI ISL 476221|B.1.1.33|Brazil|2020-03-09	South America|hCoV-19/Peru/LIM-UPCH-0068/2020|EPI ISL 540951|B.1.1.1|Peru|2020-06-18	0.0003070549	South America
South America|hCoV-19/Ecuador/HEE-01/2020|EPI ISL 417482|B|Ecuador|2020-03-09	South America|hCoV-19/Peru/LIM-UPCH-0068/2020|EPI ISL 540951|B.1.1.1|Peru|2020-06-18	0.0005251954	South America
South America|hCoV-19/Chile/RM-ISPCH-8/2020|EPI ISL 445251|B.1.1|Chile|2020-03-10	South America|hCoV-19/Peru/LIM-UPCH-0068/2020|EPI ISL 540951|B.1.1.1|Peru|2020-06-18	0.0003378377	South America
South America|hCoV-19/Peru/LIM-010/2020|EPI ISL 415787|B.1.1|Peru|2020-03-10	South America|hCoV-19/Peru/LIM-UPCH-0068/2020|EPI ISL 540951|B.1.1.1|Peru|2020-06-18	0.0003040550	South America
South America|hCoV-19/Chile/RM-ISPCH-16/2020|EPI ISL 445259|A.2|Chile|2020-03-10	South America|hCoV-19/Peru/LIM-UPCH-0068/2020|EPI ISL 540951|B.1.1.1|Peru|2020-06-18	0.0007097880	South America
South America|hCoV-19/Chile/RM-ISPCH-10/2020|EPI ISL 445253|B.1.255|Chile|2020-03-10	South America|hCoV-19/Peru/LIM-UPCH-0068/2020|EPI ISL 540951|B.1.1.1|Peru|2020-06-18	0.0004054823	South America
South America|hCoV-19/Chile/RM-ISPCH-12/2020|EPI ISL 445255|B.1.1.10|Chile|2020-03-10	South America|hCoV-19/Peru/LIM-UPCH-0068/2020|EPI ISL 540951|B.1.1.1|Peru|2020-06-18	0.0003378464	South America
South America|hCoV-19/Brazil/SC-769/2020|EPI ISL 427306|B.1|Brazil|2020-03-10	South America|hCoV-19/Peru/LIM-UPCH-0068/2020|EPI ISL 540951|B.1.1.1|Peru|2020-06-18	0.0004054823	South America
South America|hCoV-19/Brazil/SC-766/2020|EPI ISL 427305|B.6|Brazil|2020-03-10	South America|hCoV-19/Peru/LIM-UPCH-0068/2020|EPI ISL 540951|B.1.1.1|Peru|2020-06-18	0.0006082921	South America
South America|hCoV-19/Peru/LIM-INS-016/2020|EPI ISL 490315|B.1.1|Peru|2020-03-10	South America|hCoV-19/Peru/LIM-UPCH-0068/2020|EPI ISL 540951|B.1.1.1|Peru|2020-06-18	0.0002721069	South America
South America|hCoV-19/Chile/RM-ISPCH-13/2020|EPI ISL 445256|B.1.1|Chile|2020-03-10	South America|hCoV-19/Peru/LIM-UPCH-0068/2020|EPI ISL 540951|B.1.1.1|Peru|2020-06-18	0.0003378922	South America
South America|hCoV-19/Chile/RM-ISPCH-18/2020|EPI ISL 445261|B.1.5|Chile|2020-03-11	South America|hCoV-19/Peru/LIM-UPCH-0068/2020|EPI ISL 540951|B.1.1.1|Peru|2020-06-18	0.0004054928	South America
South America|hCoV-19/Peru/LIM-INS-160/2020|EPI ISL 536553|B.1.5|Peru|2020-03-11	South America|hCoV-19/Peru/LIM-UPCH-0068/2020|EPI ISL 540951|B.1.1.1|Peru|2020-06-18	0.0005745959	South America
South America|hCoV-19/Chile/BI-ISPCH-3/2020|EPI ISL 445332|B.1.5|Chile|2020-03-11	South America|hCoV-19/Peru/LIM-UPCH-0068/2020|EPI ISL 540951|B.1.1.1|Peru|2020-06-18	0.0004392937	South America
South America|hCoV-19/Chile/RM-ISPCH-22/2020|EPI ISL 445265|B.1.5|Chile|2020-03-11	South America|hCoV-19/Peru/LIM-UPCH-0068/2020|EPI ISL 540951|B.1.1.1|Peru|2020-06-18	0.0003716761	South America
South America|hCoV-19/Brazil/RJ-477/2020|EPI ISL 427300|B.1.1|Brazil|2020-03-11	South America|hCoV-19/Peru/LIM-UPCH-0068/2020|EPI ISL 540951|B.1.1.1|Peru|2020-06-18	0.0002702651	South America
South America|hCoV-19/Chile/RM-ISPCH-19/2020|EPI ISL 445262|B.1.5|Chile|2020-03-11	South America|hCoV-19/Peru/LIM-UPCH-0068/2020|EPI ISL 540951|B.1.1.1|Peru|2020-06-18	0.0003716838	South America
South America|hCoV-19/Brazil/RJ-477i/2020|EPI ISL 427301|B.1.1|Brazil|2020-03-11	South America|hCoV-19/Peru/LIM-UPCH-0068/2020|EPI ISL 540951|B.1.1.1|Peru|2020-06-18	0.0002702651	South America
South America|hCoV-19/Peru/LIM-INS-011/2020|EPI ISL 489988|A.2|Peru|2020-03-11	South America|hCoV-19/Peru/LIM-UPCH-0068/2020|EPI ISL 540951|B.1.1.1|Peru|2020-06-18	0.0006805502	South America
South America|hCoV-19/Peru/LIM-INS-015/2020|EPI ISL 490209|B.1.5|Peru|2020-03-11	South America|hCoV-19/Peru/LIM-UPCH-0068/2020|EPI ISL 540951|B.1.1.1|Peru|2020-06-18	0.0005103821	South America
South America|hCoV-19/Peru/LIM-INS-006/2020|EPI ISL 489838|B.1.1|Peru|2020-03-11	South America|hCoV-19/Peru/LIM-UPCH-0068/2020|EPI ISL 540951|B.1.1.1|Peru|2020-06-18	0.0002380707	South America
South America|hCoV-19/Chile/RM-ISPCH-15/2020|EPI ISL 445258|A.2|Chile|2020-03-11	South America|hCoV-19/Peru/LIM-UPCH-0068/2020|EPI ISL 540951|B.1.1.1|Peru|2020-06-18	0.0007098122	South America
South America|hCoV-19/Chile/RM-ISPCH-17/2020|EPI ISL 445260|A.2|Chile|2020-03-11	South America|hCoV-19/Peru/LIM-UPCH-0068/2020|EPI ISL 540951|B.1.1.1|Peru|2020-06-18	0.0007774478	South America
South America|hCoV-19/Chile/RM-ISPCH-20/2020|EPI ISL 445263|B.1.5|Chile|2020-03-11	South America|hCoV-19/Peru/LIM-UPCH-0068/2020|EPI ISL 540951|B.1.1.1|Peru|2020-06-18	0.0003717012	South America
South America|hCoV-19/Brazil/MG-CV12/2020|EPI ISL 429674|B.1|Brazil|2020-03-11	South America|hCoV-19/Peru/LIM-UPCH-0068/2020|EPI ISL 540951|B.1.1.1|Peru|2020-06-18	0.0004617915	South America
South America|hCoV-19/Chile/BI-ISPCH-2/2020|EPI ISL 445331|B.1.1|Chile|2020-03-12	South America|hCoV-19/Peru/LIM-UPCH-0068/2020|EPI ISL 540951|B.1.1.1|Peru|2020-06-18	0.0002702648	South America
South America|hCoV-19/Chile/BI-ISPCH-2-2/2020|EPI ISL 445333|B.1.5|Chile|2020-03-12	South America|hCoV-19/Peru/LIM-UPCH-0068/2020|EPI ISL 540951|B.1.1.1|Peru|2020-06-18	0.0004054739	South America
South America|hCoV-19/Chile/RM-ISPCH-21/2020|EPI ISL 445264|B.1.1.10|Chile|2020-03-12	South America|hCoV-19/Peru/LIM-UPCH-0068/2020|EPI ISL 540951|B.1.1.1|Peru|2020-06-18	0.0003378464	South America
South America|hCoV-19/Brazil/SE-6535/2020|EPI ISL 541375|B.1.5|Brazil|2020-03-12	South America|hCoV-19/Peru/LIM-UPCH-0068/2020|EPI ISL 540951|B.1.1.1|Peru|2020-06-18	0.0004054929	South America
South America|hCoV-19/Brazil/SC-770/2020|EPI ISL 541370|B.1.1.33|Brazil|2020-03-12	South America|hCoV-19/Peru/LIM-UPCH-0068/2020|EPI ISL 540951|B.1.1.1|Peru|2020-06-18	0.0003378578	South America
South America|hCoV-19/Chile/ML-CMM-25343/2020|EPI ISL 459863|A|Chile|2020-03-12	South America|hCoV-19/Peru/LIM-UPCH-0068/2020|EPI ISL 540951|B.1.1.1|Peru|2020-06-18	0.0005407165	South America
South America|hCoV-19/Colombia/DC-INS-79190/2020|EPI ISL 456120|B.1.5|Colombia|2020-03-12	South America|hCoV-19/Peru/LIM-UPCH-0068/2020|EPI ISL 540951|B.1.1.1|Peru|2020-06-18	0.0004080795	South America
South America|hCoV-19/Brazil/UN-HIAE-SP03/2020|EPI ISL 486427|B.1.1.33|Brazil|2020-03-13	South America|hCoV-19/Peru/LIM-UPCH-0068/2020|EPI ISL 540951|B.1.1.1|Peru|2020-06-18	0.0004054233	South America
South America|hCoV-19/Peru/LIM-INS-150/2020|EPI ISL 536545|B|Peru|2020-03-13	South America|hCoV-19/Peru/LIM-UPCH-0068/2020|EPI ISL 540951|B.1.1.1|Peru|2020-06-18	0.0006083491	South America
South America|hCoV-19/Chile/BI-ISPCH-1/2020|EPI ISL 445271|B.1.1|Chile|2020-03-13	South America|hCoV-19/Peru/LIM-UPCH-0068/2020|EPI ISL 540951|B.1.1.1|Peru|2020-06-18	0.0002702651	South America
South America|hCoV-19/Aruba/AW-RIVM-10101/2020|EPI ISL 547445|B.40|Aruba|2020-03-13	South America|hCoV-19/Peru/LIM-UPCH-0068/2020|EPI ISL 540951|B.1.1.1|Peru|2020-06-18	0.0006759912	South America
South America|hCoV-19/Brazil/MG-CV6/2020|EPI ISL 429669|B.1|Brazil|2020-03-13	South America|hCoV-19/Peru/LIM-UPCH-0068/2020|EPI ISL 540951|B.1.1.1|Peru|2020-06-18	0.0004392823	South America
South America|hCoV-19/Brazil/DF-615i/2020|EPI ISL 427294|B.1.1.33|Brazil|2020-03-13	South America|hCoV-19/Peru/LIM-UPCH-0068/2020|EPI ISL 540951|B.1.1.1|Peru|2020-06-18	0.0003040471	South America
South America|hCoV-19/Brazil/SC-771/2020|EPI ISL 541371|B.1.5|Brazil|2020-03-13	South America|hCoV-19/Peru/LIM-UPCH-0068/2020|EPI ISL 540951|B.1.1.1|Peru|2020-06-18	0.0003718771	South America
South America|hCoV-19/Peru/LAM-INS-073/2020|EPI ISL 523994|B.1.1|Peru|2020-03-13	South America|hCoV-19/Peru/LIM-UPCH-0068/2020|EPI ISL 540951|B.1.1.1|Peru|2020-06-18	0.0003061046	South America
South America|hCoV-19/Peru/CAJ-INS-061/2020|EPI ISL 517770|B.1.1.1|Peru|2020-03-13	South America|hCoV-19/Peru/LIM-UPCH-0068/2020|EPI ISL 540951|B.1.1.1|Peru|2020-06-18	0.0000680131	South America
South America|hCoV-19/Brazil/DF-0001/2020|EPI ISL 426580|B.1.1|Brazil|2020-03-13	South America|hCoV-19/Peru/LIM-UPCH-0068/2020|EPI ISL 540951|B.1.1.1|Peru|2020-06-18	0.0002718558	South America
South America|hCoV-19/Brazil/GO-0207/2020|EPI ISL 470574|B.40|Brazil|2020-03-13	South America|hCoV-19/Peru/LIM-UPCH-0068/2020|EPI ISL 540951|B.1.1.1|Peru|2020-06-18	0.0006530125	South America
South America|hCoV-19/Brazil/MG-CV8/2020|EPI ISL 429671|B.1.1|Brazil|2020-03-13	South America|hCoV-19/Peru/LIM-UPCH-0068/2020|EPI ISL 540951|B.1.1.1|Peru|2020-06-18	0.0004154454	South America
South America|hCoV-19/Chile/MA-ISPCH-1/2020|EPI ISL 445268|B.1.98|Chile|2020-03-14	South America|hCoV-19/Peru/LIM-UPCH-0068/2020|EPI ISL 540951|B.1.1.1|Peru|2020-06-18	0.0003716664	South America
South America|hCoV-19/Brazil/RN-IEC-162277/2020|EPI ISL 524798|B.1.1.33|Brazil|2020-03-14	South America|hCoV-19/Peru/LIM-UPCH-0068/2020|EPI ISL 540951|B.1.1.1|Peru|2020-06-18	0.0003040471	South America
South America|hCoV-19/Peru/LIM-INS-159/2020|EPI ISL 536552|B.1.1|Peru|2020-03-14	South America|hCoV-19/Peru/LIM-UPCH-0068/2020|EPI ISL 540951|B.1.1.1|Peru|2020-06-18	0.0002364705	South America
South America|hCoV-19/Peru/LIM-INS-147/2020|EPI ISL 536542|B.1.1|Peru|2020-03-14	South America|hCoV-19/Peru/LIM-UPCH-0068/2020|EPI ISL 540951|B.1.1.1|Peru|2020-06-18	0.0003040471	South America
South America|hCoV-19/Chile/RM-CMM-23741/2020|EPI ISL 468752|B.1.1.33|Chile|2020-03-14	South America|hCoV-19/Peru/LIM-UPCH-0068/2020|EPI ISL 540951|B.1.1.1|Peru|2020-06-18	0.0003040471	South America
South America|hCoV-19/Chile/AR-ISPCH-1/2020|EPI ISL 445270|B.1.1|Chile|2020-03-14	South America|hCoV-19/Peru/LIM-UPCH-0068/2020|EPI ISL 540951|B.1.1.1|Peru|2020-06-18	0.0003040693	South America
South America|hCoV-19/Chile/VS-ISPCH-2/2020|EPI ISL 445285|B.1.255|Chile|2020-03-14	South America|hCoV-19/Peru/LIM-UPCH-0068/2020|EPI ISL 540951|B.1.1.1|Peru|2020-06-18	0.0004054960	South America
South America|hCoV-19/Chile/RM-ISPCH-24/2020|EPI ISL 445303|B|Chile|2020-03-14	South America|hCoV-19/Peru/LIM-UPCH-0068/2020|EPI ISL 540951|B.1.1.1|Peru|2020-06-18	0.0006083902	South America
South America|hCoV-19/Colombia/ATL-INS-79743/2020|EPI ISL 456145|B.1.5|Colombia|2020-03-14	South America|hCoV-19/Peru/LIM-UPCH-0068/2020|EPI ISL 540951|B.1.1.1|Peru|2020-06-18	0.0003753533	South America
South America|hCoV-19/Brazil/MG-0211/2020|EPI ISL 470578|B.1.1|Brazil|2020-03-14	South America|hCoV-19/Peru/LIM-UPCH-0068/2020|EPI ISL 540951|B.1.1.1|Peru|2020-06-18	0.0002765825	South America
South America|hCoV-19/Colombia/VAC-INS-79773/2020|EPI ISL 456134|B.1.5|Colombia|2020-03-14	South America|hCoV-19/Peru/LIM-UPCH-0068/2020|EPI ISL 540951|B.1.1.1|Peru|2020-06-18	0.0003827309	South America
South America|hCoV-19/Colombia/VAC-INS-79779/2020|EPI ISL 456135|B.1.5|Colombia|2020-03-14	South America|hCoV-19/Peru/LIM-UPCH-0068/2020|EPI ISL 540951|B.1.1.1|Peru|2020-06-18	0.0003833043	South America
South America|hCoV-19/Brazil/MG-0212/2020|EPI ISL 470579|B.1.5|Brazil|2020-03-14	South America|hCoV-19/Peru/LIM-UPCH-0068/2020|EPI ISL 540951|B.1.1.1|Peru|2020-06-18	0.0003183589	South America
South America|hCoV-19/Brazil/CE-L10-CD171/2020|EPI ISL 476184|B.1.5|Brazil|2020-03-14	South America|hCoV-19/Peru/LIM-UPCH-0068/2020|EPI ISL 540951|B.1.1.1|Peru|2020-06-18	0.0003934229	South America
South America|hCoV-19/Colombia/VAC-INS-79929/2020|EPI ISL 456136|B.1|Colombia|2020-03-14	South America|hCoV-19/Peru/LIM-UPCH-0068/2020|EPI ISL 540951|B.1.1.1|Peru|2020-06-18	0.0004592083	South America
South America|hCoV-19/Chile/BI-CMM-25338/2020|EPI ISL 468760|B.1.1|Chile|2020-03-15	South America|hCoV-19/Peru/LIM-UPCH-0068/2020|EPI ISL 540951|B.1.1.1|Peru|2020-06-18	0.0002702653	South America
South America|hCoV-19/Chile/LI-ISPCH-3/2020|EPI ISL 445275|B.1.1|Chile|2020-03-15	South America|hCoV-19/Peru/LIM-UPCH-0068/2020|EPI ISL 540951|B.1.1.1|Peru|2020-06-18	0.0003040693	South America
South America|hCoV-19/Colombia/VAC-INS-79965/2020|EPI ISL 456150|B.1.5|Colombia|2020-03-15	South America|hCoV-19/Peru/LIM-UPCH-0068/2020|EPI ISL 540951|B.1.1.1|Peru|2020-06-18	0.0004392937	South America
South America|hCoV-19/Chile/RM-CMM-27991/2020|EPI ISL 459857|B.1.5|Chile|2020-03-15	South America|hCoV-19/Peru/LIM-UPCH-0068/2020|EPI ISL 540951|B.1.1.1|Peru|2020-06-18	0.0003716761	South America
South America|hCoV-19/Chile/LI-ISPCH-2/2020|EPI ISL 445274|B|Chile|2020-03-15	South America|hCoV-19/Peru/LIM-UPCH-0068/2020|EPI ISL 540951|B.1.1.1|Peru|2020-06-18	0.0005069275	South America
South America|hCoV-19/Chile/LI-ISPCH-4/2020|EPI ISL 445276|B.1.1|Chile|2020-03-15	South America|hCoV-19/Peru/LIM-UPCH-0068/2020|EPI ISL 540951|B.1.1.1|Peru|2020-06-18	0.0003040795	South America
South America|hCoV-19/Chile/MA-ISPCH-2/2020|EPI ISL 445269|B.1.98|Chile|2020-03-15	South America|hCoV-19/Peru/LIM-UPCH-0068/2020|EPI ISL 540951|B.1.1.1|Peru|2020-06-18	0.0003716790	South America
South America|hCoV-19/Chile/VS-ISPCH-1/2020|EPI ISL 445272|B.1.5|Chile|2020-03-15	South America|hCoV-19/Peru/LIM-UPCH-0068/2020|EPI ISL 540951|B.1.1.1|Peru|2020-06-18	0.0003716790	South America
South America|hCoV-19/Colombia/SAN-INS-80123/2020|EPI ISL 456149|B.1.1|Colombia|2020-03-15	South America|hCoV-19/Peru/LIM-UPCH-0068/2020|EPI ISL 540951|B.1.1.1|Peru|2020-06-18	0.0002703768	South America
South America|hCoV-19/Brazil/RJ-MD63-1b/2020|EPI ISL 528638|B.1.1.33|Brazil|2020-03-16	South America|hCoV-19/Peru/LIM-UPCH-0068/2020|EPI ISL 540951|B.1.1.1|Peru|2020-06-18	0.0003040471	South America
South America|hCoV-19/Chile/LI-ISPCH-1/2020|EPI ISL 445273|B.1.5|Chile|2020-03-16	South America|hCoV-19/Peru/LIM-UPCH-0068/2020|EPI ISL 540951|B.1.1.1|Peru|2020-06-18	0.0004392937	South America
South America|hCoV-19/Chile/LI-ISPCH-5/2020|EPI ISL 445277|B.1.1|Chile|2020-03-16	South America|hCoV-19/Peru/LIM-UPCH-0068/2020|EPI ISL 540951|B.1.1.1|Peru|2020-06-18	0.0003040693	South America
South America|hCoV-19/Chile/RM-ISPCH-26/2020|EPI ISL 445305|B.1|Chile|2020-03-16	South America|hCoV-19/Peru/LIM-UPCH-0068/2020|EPI ISL 540951|B.1.1.1|Peru|2020-06-18	0.0004730961	South America
South America|hCoV-19/Chile/RM-ISPCH-28/2020|EPI ISL 445307|B.1|Chile|2020-03-16	South America|hCoV-19/Peru/LIM-UPCH-0068/2020|EPI ISL 540951|B.1.1.1|Peru|2020-06-18	0.0004392937	South America
South America|hCoV-19/Chile/LI-ISPCH-6/2020|EPI ISL 445278|B.1.5|Chile|2020-03-16	South America|hCoV-19/Peru/LIM-UPCH-0068/2020|EPI ISL 540951|B.1.1.1|Peru|2020-06-18	0.0004054739	South America
South America|hCoV-19/Brazil/RJ-MD63-1a/2020|EPI ISL 528637|B.1.1.33|Brazil|2020-03-16	South America|hCoV-19/Peru/LIM-UPCH-0068/2020|EPI ISL 540951|B.1.1.1|Peru|2020-06-18	0.0003716567	South America
South America|hCoV-19/Peru/LIM-INS-143/2020|EPI ISL 536538|B.1.1.1|Peru|2020-03-16	South America|hCoV-19/Peru/LIM-UPCH-0068/2020|EPI ISL 540951|B.1.1.1|Peru|2020-06-18	0.0001689035	South America
South America|hCoV-19/Brazil/MG-CV21/2020|EPI ISL 429681|B.1|Brazil|2020-03-16	South America|hCoV-19/Peru/LIM-UPCH-0068/2020|EPI ISL 540951|B.1.1.1|Peru|2020-06-18	0.0004392823	South America
South America|hCoV-19/Chile/RM-ISPCH-30/2020|EPI ISL 445309|B.1.5|Chile|2020-03-16	South America|hCoV-19/Peru/LIM-UPCH-0068/2020|EPI ISL 540951|B.1.1.1|Peru|2020-06-18	0.0003716761	South America
South America|hCoV-19/Brazil/AM-02/2020|EPI ISL 417034|A.2|Brazil|2020-03-16	South America|hCoV-19/Peru/LIM-UPCH-0068/2020|EPI ISL 540951|B.1.1.1|Peru|2020-06-18	0.0007774215	South America
South America|hCoV-19/Brazil/MG-CV16/2020|EPI ISL 429676|B.1.1|Brazil|2020-03-16	South America|hCoV-19/Peru/LIM-UPCH-0068/2020|EPI ISL 540951|B.1.1.1|Peru|2020-06-18	0.0003387964	South America
South America|hCoV-19/Peru/LAM-INS-071/2020|EPI ISL 523954|B.1.1.1|Peru|2020-03-16	South America|hCoV-19/Peru/LIM-UPCH-0068/2020|EPI ISL 540951|B.1.1.1|Peru|2020-06-18	0.0000679438	South America
South America|hCoV-19/Peru/ANC-INS-066/2020|EPI ISL 516987|B.1.1.1|Peru|2020-03-16	South America|hCoV-19/Peru/LIM-UPCH-0068/2020|EPI ISL 540951|B.1.1.1|Peru|2020-06-18	0.0000680108	South America
South America|hCoV-19/Chile/RM-ISPCH-29/2020|EPI ISL 445308|B.1.5|Chile|2020-03-16	South America|hCoV-19/Peru/LIM-UPCH-0068/2020|EPI ISL 540951|B.1.1.1|Peru|2020-06-18	0.0003716887	South America
South America|hCoV-19/Brazil/PR-5619/2020|EPI ISL 541342|B.1|Brazil|2020-03-16	South America|hCoV-19/Peru/LIM-UPCH-0068/2020|EPI ISL 540951|B.1.1.1|Peru|2020-06-18	0.0004393120	South America
South America|hCoV-19/Colombia/RIS-INS-80245/2020|EPI ISL 456155|B.1.5|Colombia|2020-03-16	South America|hCoV-19/Peru/LIM-UPCH-0068/2020|EPI ISL 540951|B.1.1.1|Peru|2020-06-18	0.0004393828	South America
South America|hCoV-19/Colombia/VAC-INS-79943/2020|EPI ISL 456138|B.1.5|Colombia|2020-03-16	South America|hCoV-19/Peru/LIM-UPCH-0068/2020|EPI ISL 540951|B.1.1.1|Peru|2020-06-18	0.0004414022	South America
South America|hCoV-19/Colombia/BOL-INS-80191/2020|EPI ISL 456122|B.1|Colombia|2020-03-16	South America|hCoV-19/Peru/LIM-UPCH-0068/2020|EPI ISL 540951|B.1.1.1|Peru|2020-06-18	0.0004152750	South America
South America|hCoV-19/Peru/LIM-INS-141/2020|EPI ISL 536536|B|Peru|2020-03-16	South America|hCoV-19/Peru/LIM-UPCH-0068/2020|EPI ISL 540951|B.1.1.1|Peru|2020-06-18	0.0005882254	South America
South America|hCoV-19/Brazil/RJ-L10-CD158/2020|EPI ISL 476180|B.1.1.33|Brazil|2020-03-16	South America|hCoV-19/Peru/LIM-UPCH-0068/2020|EPI ISL 540951|B.1.1.1|Peru|2020-06-18	0.0002817144	South America
South America|hCoV-19/Brazil/RJ-L10-CD154/2020|EPI ISL 476178|B.1.1.33|Brazil|2020-03-16	South America|hCoV-19/Peru/LIM-UPCH-0068/2020|EPI ISL 540951|B.1.1.1|Peru|2020-06-18	0.0003196860	South America
South America|hCoV-19/Brazil/RS-L11-CD180/2020|EPI ISL 476192|B.1.1.33|Brazil|2020-03-16	South America|hCoV-19/Peru/LIM-UPCH-0068/2020|EPI ISL 540951|B.1.1.1|Peru|2020-06-18	0.0002486208	South America
South America|hCoV-19/Brazil/MG-CV19/2020|EPI ISL 429679|B.1.1|Brazil|2020-03-16	South America|hCoV-19/Peru/LIM-UPCH-0068/2020|EPI ISL 540951|B.1.1.1|Peru|2020-06-18	0.0003581219	South America
South America|hCoV-19/Chile/MA-ISPCH-3/2020|EPI ISL 445280|B.1.98|Chile|2020-03-17	South America|hCoV-19/Peru/LIM-UPCH-0068/2020|EPI ISL 540951|B.1.1.1|Peru|2020-06-18	0.0003716658	South America
South America|hCoV-19/Brazil/MG-CV31/2020|EPI ISL 429687|B.1|Brazil|2020-03-17	South America|hCoV-19/Peru/LIM-UPCH-0068/2020|EPI ISL 540951|B.1.1.1|Peru|2020-06-18	0.0004731404	South America
South America|hCoV-19/Chile/RM-CMM-26639/2020|EPI ISL 459858|A.2|Chile|2020-03-17	South America|hCoV-19/Peru/LIM-UPCH-0068/2020|EPI ISL 540951|B.1.1.1|Peru|2020-06-18	0.0007774417	South America
South America|hCoV-19/Chile/RM-ISPCH-35/2020|EPI ISL 445314|B.1|Chile|2020-03-17	South America|hCoV-19/Peru/LIM-UPCH-0068/2020|EPI ISL 540951|B.1.1.1|Peru|2020-06-18	0.0004054929	South America
South America|hCoV-19/Peru/LIM-INS-138/2020|EPI ISL 536533|B.1.1|Peru|2020-03-17	South America|hCoV-19/Peru/LIM-UPCH-0068/2020|EPI ISL 540951|B.1.1.1|Peru|2020-06-18	0.0002702581	South America
South America|hCoV-19/Brazil/MG-CV32/2020|EPI ISL 429688|B.1.1|Brazil|2020-03-17	South America|hCoV-19/Peru/LIM-UPCH-0068/2020|EPI ISL 540951|B.1.1.1|Peru|2020-06-18	0.0003378693	South America
South America|hCoV-19/Peru/LIM-INS-139/2020|EPI ISL 536534|B.1.1|Peru|2020-03-17	South America|hCoV-19/Peru/LIM-UPCH-0068/2020|EPI ISL 540951|B.1.1.1|Peru|2020-06-18	0.0002702651	South America
South America|hCoV-19/Chile/RM-ISPCH-38/2020|EPI ISL 445317|B.1.1|Chile|2020-03-17	South America|hCoV-19/Peru/LIM-UPCH-0068/2020|EPI ISL 540951|B.1.1.1|Peru|2020-06-18	0.0002364705	South America
South America|hCoV-19/Brazil/AP-IEC-161167/2020|EPI ISL 450873|B.1.1.33|Brazil|2020-03-17	South America|hCoV-19/Peru/LIM-UPCH-0068/2020|EPI ISL 540951|B.1.1.1|Peru|2020-06-18	0.0003040471	South America
South America|hCoV-19/Chile/RM-ISPCH-41/2020|EPI ISL 445320|B.1.5|Chile|2020-03-17	South America|hCoV-19/Peru/LIM-UPCH-0068/2020|EPI ISL 540951|B.1.1.1|Peru|2020-06-18	0.0003716761	South America
South America|hCoV-19/Aruba/AW-RIVM-10113/2020|EPI ISL 547446|B.1|Aruba|2020-03-17	South America|hCoV-19/Peru/LIM-UPCH-0068/2020|EPI ISL 540951|B.1.1.1|Peru|2020-06-18	0.0004392823	South America
South America|hCoV-19/Brazil/PR-5618/2020|EPI ISL 541341|B.1|Brazil|2020-03-17	South America|hCoV-19/Peru/LIM-UPCH-0068/2020|EPI ISL 540951|B.1.1.1|Peru|2020-06-18	0.0004393178	South America
South America|hCoV-19/Brazil/PR-5617/2020|EPI ISL 541340|B.1|Brazil|2020-03-17	South America|hCoV-19/Peru/LIM-UPCH-0068/2020|EPI ISL 540951|B.1.1.1|Peru|2020-06-18	0.0004731244	South America
South America|hCoV-19/Peru/JUN-INS-074/2020|EPI ISL 524471|B.1.255|Peru|2020-03-17	South America|hCoV-19/Peru/LIM-UPCH-0068/2020|EPI ISL 540951|B.1.1.1|Peru|2020-06-18	0.0004082269	South America
South America|hCoV-19/Chile/RM-ISPCH-32/2020|EPI ISL 445311|B.1.5|Chile|2020-03-17	South America|hCoV-19/Peru/LIM-UPCH-0068/2020|EPI ISL 540951|B.1.1.1|Peru|2020-06-18	0.0003716790	South America
South America|hCoV-19/Chile/RM-CMM-25669/2020|EPI ISL 459862|B.1.5|Chile|2020-03-17	South America|hCoV-19/Peru/LIM-UPCH-0068/2020|EPI ISL 540951|B.1.1.1|Peru|2020-06-18	0.0003378825	South America
South America|hCoV-19/Chile/RM-ISPCH-42/2020|EPI ISL 445321|B.1.1|Chile|2020-03-17	South America|hCoV-19/Peru/LIM-UPCH-0068/2020|EPI ISL 540951|B.1.1.1|Peru|2020-06-18	0.0002364785	South America
South America|hCoV-19/Chile/RM-ISPCH-34/2020|EPI ISL 445313|B.1.5|Chile|2020-03-17	South America|hCoV-19/Peru/LIM-UPCH-0068/2020|EPI ISL 540951|B.1.1.1|Peru|2020-06-18	0.0004054876	South America
South America|hCoV-19/Chile/BI-ISPCH-1-2/2020|EPI ISL 445281|B.1.1|Chile|2020-03-17	South America|hCoV-19/Peru/LIM-UPCH-0068/2020|EPI ISL 540951|B.1.1.1|Peru|2020-06-18	0.0002702742	South America
South America|hCoV-19/Chile/RM-ISPCH-33/2020|EPI ISL 445312|B.1.5|Chile|2020-03-17	South America|hCoV-19/Peru/LIM-UPCH-0068/2020|EPI ISL 540951|B.1.1.1|Peru|2020-06-18	0.0003716886	South America
South America|hCoV-19/Peru/LIM-INS-148/2020|EPI ISL 536543|B.1.8|Peru|2020-03-17	South America|hCoV-19/Peru/LIM-UPCH-0068/2020|EPI ISL 540951|B.1.1.1|Peru|2020-06-18	0.0003720280	South America
South America|hCoV-19/Peru/LIM-INS-136/2020|EPI ISL 536531|B.1|Peru|2020-03-17	South America|hCoV-19/Peru/LIM-UPCH-0068/2020|EPI ISL 540951|B.1.1.1|Peru|2020-06-18	0.0004747159	South America
South America|hCoV-19/Uruguay/UY-NYUMC850/2020|EPI ISL 457946|A.2|Uruguay|2020-03-17	South America|hCoV-19/Peru/LIM-UPCH-0068/2020|EPI ISL 540951|B.1.1.1|Peru|2020-06-18	0.0007855055	South America
South America|hCoV-19/Peru/LIM-INS-149/2020|EPI ISL 536544|B.1.5|Peru|2020-03-17	South America|hCoV-19/Peru/LIM-UPCH-0068/2020|EPI ISL 540951|B.1.1.1|Peru|2020-06-18	0.0004420833	South America
South America|hCoV-19/Brazil/MG-CV26/2020|EPI ISL 429684|B.1.1|Brazil|2020-03-17	South America|hCoV-19/Peru/LIM-UPCH-0068/2020|EPI ISL 540951|B.1.1.1|Peru|2020-06-18	0.0003768766	South America
South America|hCoV-19/Colombia/VAC-INS-81251/2020|EPI ISL 456139|B.1.1|Colombia|2020-03-17	South America|hCoV-19/Peru/LIM-UPCH-0068/2020|EPI ISL 540951|B.1.1.1|Peru|2020-06-18	0.0002404499	South America
South America|hCoV-19/Colombia/ANT-INS-80370/2020|EPI ISL 456118|B.1.5|Colombia|2020-03-17	South America|hCoV-19/Peru/LIM-UPCH-0068/2020|EPI ISL 540951|B.1.1.1|Peru|2020-06-18	0.0003800993	South America
South America|hCoV-19/Brazil/MG-CV33/2020|EPI ISL 429689|B.1.1|Brazil|2020-03-17	South America|hCoV-19/Peru/LIM-UPCH-0068/2020|EPI ISL 540951|B.1.1.1|Peru|2020-06-18	0.0003148630	South America
South America|hCoV-19/Brazil/SP-L11-CD185-2/2020|EPI ISL 476196|B.1|Brazil|2020-03-17	South America|hCoV-19/Peru/LIM-UPCH-0068/2020|EPI ISL 540951|B.1.1.1|Peru|2020-06-18	0.0003580248	South America
South America|hCoV-19/Brazil/MG-0214/2020|EPI ISL 470580|B.1.1.33|Brazil|2020-03-17	South America|hCoV-19/Peru/LIM-UPCH-0068/2020|EPI ISL 540951|B.1.1.1|Peru|2020-06-18	0.0003867539	South America
South America|hCoV-19/Colombia/CAU-INS-80705/2020|EPI ISL 456124|B.1|Colombia|2020-03-17	South America|hCoV-19/Peru/LIM-UPCH-0068/2020|EPI ISL 540951|B.1.1.1|Peru|2020-06-18	0.0004614511	South America
South America|hCoV-19/Aruba/AW-RIVM-10114/2020|EPI ISL 547447|B.1|Aruba|2020-03-18	South America|hCoV-19/Peru/LIM-UPCH-0068/2020|EPI ISL 540951|B.1.1.1|Peru|2020-06-18	0.0004054822	South America
South America|hCoV-19/Chile/RM-ISPCH-65/2020|EPI ISL 445361|B.1.1|Chile|2020-03-18	South America|hCoV-19/Peru/LIM-UPCH-0068/2020|EPI ISL 540951|B.1.1.1|Peru|2020-06-18	0.0002702581	South America
South America|hCoV-19/Peru/LIM-INS-145/2020|EPI ISL 536540|A.2|Peru|2020-03-18	South America|hCoV-19/Peru/LIM-UPCH-0068/2020|EPI ISL 540951|B.1.1.1|Peru|2020-06-18	0.0007436040	South America
South America|hCoV-19/Peru/LIM-INS-130/2020|EPI ISL 536527|B.1.1.1|Peru|2020-03-18	South America|hCoV-19/Peru/LIM-UPCH-0068/2020|EPI ISL 540951|B.1.1.1|Peru|2020-06-18	0.0001013329	South America
South America|hCoV-19/Brazil/SP02cc/2020|EPI ISL 450506|B|Brazil|2020-03-18	South America|hCoV-19/Peru/LIM-UPCH-0068/2020|EPI ISL 540951|B.1.1.1|Peru|2020-06-18	0.0006760052	South America
South America|hCoV-19/Argentina/C1374/2020|EPI ISL 420599|B.1.255|Argentina|2020-03-18	South America|hCoV-19/Peru/LIM-UPCH-0068/2020|EPI ISL 540951|B.1.1.1|Peru|2020-06-18	0.0004730838	South America
South America|hCoV-19/Brazil/AC-IEC-162535/2020|EPI ISL 458139|B.1.1.33|Brazil|2020-03-18	South America|hCoV-19/Peru/LIM-UPCH-0068/2020|EPI ISL 540951|B.1.1.1|Peru|2020-06-18	0.0003716471	South America
South America|hCoV-19/Brazil/SP-624/2020|EPI ISL 515527|B.1.1.33|Brazil|2020-03-18	South America|hCoV-19/Peru/LIM-UPCH-0068/2020|EPI ISL 540951|B.1.1.1|Peru|2020-06-18	0.0003040471	South America
South America|hCoV-19/Peru/LIM-INS-161/2020|EPI ISL 536554|B.1.1|Peru|2020-03-18	South America|hCoV-19/Peru/LIM-UPCH-0068/2020|EPI ISL 540951|B.1.1.1|Peru|2020-06-18	0.0003040693	South America
South America|hCoV-19/Peru/ARE-INS-072/2020|EPI ISL 523979|B.1.1|Peru|2020-03-18	South America|hCoV-19/Peru/LIM-UPCH-0068/2020|EPI ISL 540951|B.1.1.1|Peru|2020-06-18	0.0002380769	South America
South America|hCoV-19/Peru/LIM-INS-158/2020|EPI ISL 536551|B.1.5|Peru|2020-03-18	South America|hCoV-19/Peru/LIM-UPCH-0068/2020|EPI ISL 540951|B.1.1.1|Peru|2020-06-18	0.0004055013	South America
South America|hCoV-19/Colombia/RIS-INS-81402/2020|EPI ISL 497736|B.1|Colombia|2020-03-18	South America|hCoV-19/Peru/LIM-UPCH-0068/2020|EPI ISL 540951|B.1.1.1|Peru|2020-06-18	0.0004055097	South America
South America|hCoV-19/Peru/LIM-INS-144/2020|EPI ISL 536539|A.2|Peru|2020-03-18	South America|hCoV-19/Peru/LIM-UPCH-0068/2020|EPI ISL 540951|B.1.1.1|Peru|2020-06-18	0.0007443084	South America
South America|hCoV-19/Colombia/NSA-INS-80656/2020|EPI ISL 456126|B.1.5|Colombia|2020-03-18	South America|hCoV-19/Peru/LIM-UPCH-0068/2020|EPI ISL 540951|B.1.1.1|Peru|2020-06-18	0.0004080102	South America
South America|hCoV-19/Peru/JUN-INS-153/2020|EPI ISL 536546|B.1.5|Peru|2020-03-18	South America|hCoV-19/Peru/LIM-UPCH-0068/2020|EPI ISL 540951|B.1.1.1|Peru|2020-06-18	0.0006887563	South America
South America|hCoV-19/Brazil/SC-0243/2020|EPI ISL 470652|B.1.1|Brazil|2020-03-18	South America|hCoV-19/Peru/LIM-UPCH-0068/2020|EPI ISL 540951|B.1.1.1|Peru|2020-06-18	0.0002765633	South America
South America|hCoV-19/Brazil/GO-0208/2020|EPI ISL 470575|B.1.22|Brazil|2020-03-18	South America|hCoV-19/Peru/LIM-UPCH-0068/2020|EPI ISL 540951|B.1.1.1|Peru|2020-06-18	0.0004538649	South America
South America|hCoV-19/Peru/LIM-INS-157/2020|EPI ISL 536550|B.1.1|Peru|2020-03-19	South America|hCoV-19/Peru/LIM-UPCH-0068/2020|EPI ISL 540951|B.1.1.1|Peru|2020-06-18	0.0002702651	South America
South America|hCoV-19/Chile/MA-ISPCH-5/2020|EPI ISL 445283|B.1|Chile|2020-03-19	South America|hCoV-19/Peru/LIM-UPCH-0068/2020|EPI ISL 540951|B.1.1.1|Peru|2020-06-18	0.0004054823	South America
South America|hCoV-19/Peru/LIM-INS-155/2020|EPI ISL 536548|B.1.255|Peru|2020-03-19	South America|hCoV-19/Peru/LIM-UPCH-0068/2020|EPI ISL 540951|B.1.1.1|Peru|2020-06-18	0.0004054823	South America
South America|hCoV-19/Chile/VS-ISPCH-3/2020|EPI ISL 445286|B.1|Chile|2020-03-19	South America|hCoV-19/Peru/LIM-UPCH-0068/2020|EPI ISL 540951|B.1.1.1|Peru|2020-06-18	0.0004392823	South America
South America|hCoV-19/Colombia/VAC-INS-82320/2020|EPI ISL 456151|B.1|Colombia|2020-03-19	South America|hCoV-19/Peru/LIM-UPCH-0068/2020|EPI ISL 540951|B.1.1.1|Peru|2020-06-18	0.0004054823	South America
South America|hCoV-19/Peru/JUN-UPCH-0118/2020|EPI ISL 568515|B.1.255|Peru|2020-03-19	South America|hCoV-19/Peru/LIM-UPCH-0068/2020|EPI ISL 540951|B.1.1.1|Peru|2020-06-18	0.0004392823	South America
South America|hCoV-19/Brazil/RJ-LVM161-2/2020|EPI ISL 528539|A.2|Brazil|2020-03-19	South America|hCoV-19/Peru/LIM-UPCH-0068/2020|EPI ISL 540951|B.1.1.1|Peru|2020-06-18	0.0007436234	South America
South America|hCoV-19/Chile/MA-ISPCH-4/2020|EPI ISL 445282|B.1.5|Chile|2020-03-19	South America|hCoV-19/Peru/LIM-UPCH-0068/2020|EPI ISL 540951|B.1.1.1|Peru|2020-06-18	0.0003716664	South America
South America|hCoV-19/Brazil/PB-IEC-161853/2020|EPI ISL 524801|B.1.5|Brazil|2020-03-19	South America|hCoV-19/Peru/LIM-UPCH-0068/2020|EPI ISL 540951|B.1.1.1|Peru|2020-06-18	0.0004392823	South America
South America|hCoV-19/Chile/RM-ISPCH-45/2020|EPI ISL 445324|B.1.5|Chile|2020-03-19	South America|hCoV-19/Peru/LIM-UPCH-0068/2020|EPI ISL 540951|B.1.1.1|Peru|2020-06-18	0.0003716761	South America
South America|hCoV-19/Brazil/SE-6536/2020|EPI ISL 541376|B.1.1.33|Brazil|2020-03-19	South America|hCoV-19/Peru/LIM-UPCH-0068/2020|EPI ISL 540951|B.1.1.1|Peru|2020-06-18	0.0003378376	South America
South America|hCoV-19/Brazil/SE-6533/2020|EPI ISL 541374|B.1.1|Brazil|2020-03-19	South America|hCoV-19/Peru/LIM-UPCH-0068/2020|EPI ISL 540951|B.1.1.1|Peru|2020-06-18	0.0003040550	South America
South America|hCoV-19/Chile/RM-ISPCH-36/2020|EPI ISL 445315|B.1.1|Chile|2020-03-19	South America|hCoV-19/Peru/LIM-UPCH-0068/2020|EPI ISL 540951|B.1.1.1|Peru|2020-06-18	0.0002702742	South America
South America|hCoV-19/Chile/RM-ISPCH-39/2020|EPI ISL 445318|B|Chile|2020-03-19	South America|hCoV-19/Peru/LIM-UPCH-0068/2020|EPI ISL 540951|B.1.1.1|Peru|2020-06-18	0.0006083697	South America
South America|hCoV-19/Peru/LIM-INS-162/2020|EPI ISL 536555|B.1.1|Peru|2020-03-19	South America|hCoV-19/Peru/LIM-UPCH-0068/2020|EPI ISL 540951|B.1.1.1|Peru|2020-06-18	0.0003057486	South America
South America|hCoV-19/Chile/VS-CMM-28875/2020|EPI ISL 459864|B.1.1|Chile|2020-03-19	South America|hCoV-19/Peru/LIM-UPCH-0068/2020|EPI ISL 540951|B.1.1.1|Peru|2020-06-18	0.0002386874	South America
South America|hCoV-19/Brazil/SP-L7-CD67/2020|EPI ISL 476435|B.1.1.33|Brazil|2020-03-19	South America|hCoV-19/Peru/LIM-UPCH-0068/2020|EPI ISL 540951|B.1.1.1|Peru|2020-06-18	0.0003411795	South America
South America|hCoV-19/Peru/JUN-INS-154/2020|EPI ISL 536547|B.1|Peru|2020-03-19	South America|hCoV-19/Peru/LIM-UPCH-0068/2020|EPI ISL 540951|B.1.1.1|Peru|2020-06-18	0.0003416055	South America
South America|hCoV-19/Brazil/MG-0215/2020|EPI ISL 470581|B.1|Brazil|2020-03-19	South America|hCoV-19/Peru/LIM-UPCH-0068/2020|EPI ISL 540951|B.1.1.1|Peru|2020-06-18	0.0005154863	South America
South America|hCoV-19/Brazil/MG-0216/2020|EPI ISL 470582|B.1.1.33|Brazil|2020-03-19	South America|hCoV-19/Peru/LIM-UPCH-0068/2020|EPI ISL 540951|B.1.1.1|Peru|2020-06-18	0.0003779492	South America
South America|hCoV-19/Brazil/SP-L7-CD76/2020|EPI ISL 476443|B.1|Brazil|2020-03-19	South America|hCoV-19/Peru/LIM-UPCH-0068/2020|EPI ISL 540951|B.1.1.1|Peru|2020-06-18	0.0004470056	South America
South America|hCoV-19/Uruguay/UY-10/2020|EPI ISL 429257|B.31|Uruguay|2020-03-19	South America|hCoV-19/Peru/LIM-UPCH-0068/2020|EPI ISL 540951|B.1.1.1|Peru|2020-06-18	0.0008332143	South America
South America|hCoV-19/Brazil/PI-0239/2020|EPI ISL 470613|B.1.1.33|Brazil|2020-03-19	South America|hCoV-19/Peru/LIM-UPCH-0068/2020|EPI ISL 540951|B.1.1.1|Peru|2020-06-18	0.0003111628	South America
South America|hCoV-19/Brazil/SP-L11-CD200/2020|EPI ISL 476201|B.1.1.33|Brazil|2020-03-19	South America|hCoV-19/Peru/LIM-UPCH-0068/2020|EPI ISL 540951|B.1.1.1|Peru|2020-06-18	0.0002817144	South America
South America|hCoV-19/Brazil/SP-L9-CD122/2020|EPI ISL 476472|B.1.255|Brazil|2020-03-19	South America|hCoV-19/Peru/LIM-UPCH-0068/2020|EPI ISL 540951|B.1.1.1|Peru|2020-06-18	0.0004240036	South America
South America|hCoV-19/Colombia/VAC-INS-82307/2020|EPI ISL 456143|B.1|Colombia|2020-03-19	South America|hCoV-19/Peru/LIM-UPCH-0068/2020|EPI ISL 540951|B.1.1.1|Peru|2020-06-18	0.0004212207	South America
South America|hCoV-19/Brazil/RS-L10-CD175/2020|EPI ISL 476188|B.1.1.33|Brazil|2020-03-19	South America|hCoV-19/Peru/LIM-UPCH-0068/2020|EPI ISL 540951|B.1.1.1|Peru|2020-06-18	0.0002505610	South America
South America|hCoV-19/Chile/VS-ISPCH-4/2020|EPI ISL 445287|B.1.5|Chile|2020-03-19	South America|hCoV-19/Peru/LIM-UPCH-0068/2020|EPI ISL 540951|B.1.1.1|Peru|2020-06-18	0.0003378816	South America
South America|hCoV-19/Aruba/AW-RIVM-10115/2020|EPI ISL 547448|B.1|Aruba|2020-03-20	South America|hCoV-19/Peru/LIM-UPCH-0068/2020|EPI ISL 540951|B.1.1.1|Peru|2020-06-18	0.0004393029	South America
South America|hCoV-19/Brazil/PA-IEC-161548/2020|EPI ISL 450874|B.1.1.33|Brazil|2020-03-20	South America|hCoV-19/Peru/LIM-UPCH-0068/2020|EPI ISL 540951|B.1.1.1|Peru|2020-06-18	0.0003040471	South America
South America|hCoV-19/Peru/ARE-INS-164/2020|EPI ISL 536557|B.1.5|Peru|2020-03-20	South America|hCoV-19/Peru/LIM-UPCH-0068/2020|EPI ISL 540951|B.1.1.1|Peru|2020-06-18	0.0003717891	South America
South America|hCoV-19/Peru/LIM-UPCH-0011/2020|EPI ISL 529068|B.1.1.1|Peru|2020-03-20	South America|hCoV-19/Peru/LIM-UPCH-0068/2020|EPI ISL 540951|B.1.1.1|Peru|2020-06-18	0.0002365038	South America
South America|hCoV-19/Colombia/ANT-INS-82457/2020|EPI ISL 456146|B.1.5|Colombia|2020-03-20	South America|hCoV-19/Peru/LIM-UPCH-0068/2020|EPI ISL 540951|B.1.1.1|Peru|2020-06-18	0.0003716761	South America
South America|hCoV-19/Peru/ARE-INS-165/2020|EPI ISL 536558|B.1|Peru|2020-03-20	South America|hCoV-19/Peru/LIM-UPCH-0068/2020|EPI ISL 540951|B.1.1.1|Peru|2020-06-18	0.0004392823	South America
South America|hCoV-19/Chile/RM-ISPCH-69/2020|EPI ISL 445365|B.1|Chile|2020-03-20	South America|hCoV-19/Peru/LIM-UPCH-0068/2020|EPI ISL 540951|B.1.1.1|Peru|2020-06-18	0.0004054823	South America
South America|hCoV-19/Chile/MA-ISPCH-7/2020|EPI ISL 445288|B.1|Chile|2020-03-20	South America|hCoV-19/Peru/LIM-UPCH-0068/2020|EPI ISL 540951|B.1.1.1|Peru|2020-06-18	0.0004392937	South America
South America|hCoV-19/Peru/LIM-INS-156/2020|EPI ISL 536549|B.1.5|Peru|2020-03-20	South America|hCoV-19/Peru/LIM-UPCH-0068/2020|EPI ISL 540951|B.1.1.1|Peru|2020-06-18	0.0003716761	South America
South America|hCoV-19/Peru/ICA-INS-166/2020|EPI ISL 536559|B.1.1|Peru|2020-03-20	South America|hCoV-19/Peru/LIM-UPCH-0068/2020|EPI ISL 540951|B.1.1.1|Peru|2020-06-18	0.0003040693	South America
South America|hCoV-19/Peru/ARE-UPCH-0111/2020|EPI ISL 540988|B.1|Peru|2020-03-20	South America|hCoV-19/Peru/LIM-UPCH-0068/2020|EPI ISL 540951|B.1.1.1|Peru|2020-06-18	0.0004392823	South America
South America|hCoV-19/Brazil/RJ-763/2020|EPI ISL 427302|B.1.1.33|Brazil|2020-03-20	South America|hCoV-19/Peru/LIM-UPCH-0068/2020|EPI ISL 540951|B.1.1.1|Peru|2020-06-18	0.0003040471	South America
South America|hCoV-19/Brazil/SE-6530/2020|EPI ISL 541373|B.1.1|Brazil|2020-03-20	South America|hCoV-19/Peru/LIM-UPCH-0068/2020|EPI ISL 540951|B.1.1.1|Peru|2020-06-18	0.0003040471	South America
South America|hCoV-19/Brazil/MG-CV42/2020|EPI ISL 429695|B.1|Brazil|2020-03-20	South America|hCoV-19/Peru/LIM-UPCH-0068/2020|EPI ISL 540951|B.1.1.1|Peru|2020-06-18	0.0003725397	South America
South America|hCoV-19/Peru/ARE-UPCH-0110/2020|EPI ISL 540987|B.1.5|Peru|2020-03-20	South America|hCoV-19/Peru/LIM-UPCH-0068/2020|EPI ISL 540951|B.1.1.1|Peru|2020-06-18	0.0003717892	South America
South America|hCoV-19/Colombia/MAG-INS-81035/2020|EPI ISL 456125|B.1.255|Colombia|2020-03-20	South America|hCoV-19/Peru/LIM-UPCH-0068/2020|EPI ISL 540951|B.1.1.1|Peru|2020-06-18	0.0004438105	South America
South America|hCoV-19/Brazil/MG-0217/2020|EPI ISL 470583|B.1.1.33|Brazil|2020-03-20	South America|hCoV-19/Peru/LIM-UPCH-0068/2020|EPI ISL 540951|B.1.1.1|Peru|2020-06-18	0.0003144340	South America
South America|hCoV-19/Chile/RM-ISPCH-47/2020|EPI ISL 445326|B.1.5|Chile|2020-03-21	South America|hCoV-19/Peru/LIM-UPCH-0068/2020|EPI ISL 540951|B.1.1.1|Peru|2020-06-18	0.0004054737	South America
South America|hCoV-19/Chile/MA-ISPCH-14/2020|EPI ISL 445295|B.1.98|Chile|2020-03-21	South America|hCoV-19/Peru/LIM-UPCH-0068/2020|EPI ISL 540951|B.1.1.1|Peru|2020-06-18	0.0003716664	South America
South America|hCoV-19/Chile/RM-ISPCH-71/2020|EPI ISL 445367|B.1.1.33|Chile|2020-03-21	South America|hCoV-19/Peru/LIM-UPCH-0068/2020|EPI ISL 540951|B.1.1.1|Peru|2020-06-18	0.0003378535	South America
South America|hCoV-19/Peru/LIM-UPCH-0119/2020|EPI ISL 568516|B.1.1|Peru|2020-03-21	South America|hCoV-19/Peru/LIM-UPCH-0068/2020|EPI ISL 540951|B.1.1.1|Peru|2020-06-18	0.0002702651	South America
South America|hCoV-19/Chile/RM-ISPCH-23/2020|EPI ISL 445302|B.1.1|Chile|2020-03-21	South America|hCoV-19/Peru/LIM-UPCH-0068/2020|EPI ISL 540951|B.1.1.1|Peru|2020-06-18	0.0002364705	South America
South America|hCoV-19/Chile/MA-ISPCH-9/2020|EPI ISL 445290|B.1|Chile|2020-03-21	South America|hCoV-19/Peru/LIM-UPCH-0068/2020|EPI ISL 540951|B.1.1.1|Peru|2020-06-18	0.0004054823	South America
South America|hCoV-19/Chile/RM-ISPCH-48/2020|EPI ISL 445327|B.1.5|Chile|2020-03-21	South America|hCoV-19/Peru/LIM-UPCH-0068/2020|EPI ISL 540951|B.1.1.1|Peru|2020-06-18	0.0004392617	South America
South America|hCoV-19/Chile/RM-ISPCH-70/2020|EPI ISL 445366|B.1.5|Chile|2020-03-21	South America|hCoV-19/Peru/LIM-UPCH-0068/2020|EPI ISL 540951|B.1.1.1|Peru|2020-06-18	0.0003716761	South America
South America|hCoV-19/Chile/MA-ISPCH-13/2020|EPI ISL 445294|B.1|Chile|2020-03-21	South America|hCoV-19/Peru/LIM-UPCH-0068/2020|EPI ISL 540951|B.1.1.1|Peru|2020-06-18	0.0004054960	South America
South America|hCoV-19/Chile/MA-ISPCH-10/2020|EPI ISL 445291|B.1|Chile|2020-03-21	South America|hCoV-19/Peru/LIM-UPCH-0068/2020|EPI ISL 540951|B.1.1.1|Peru|2020-06-18	0.0004055097	South America
South America|hCoV-19/Brazil/CE-L12-CD224/2020|EPI ISL 476218|B.1.5|Brazil|2020-03-21	South America|hCoV-19/Peru/LIM-UPCH-0068/2020|EPI ISL 540951|B.1.1.1|Peru|2020-06-18	0.0004646561	South America
South America|hCoV-19/Chile/RM-ISPCH-59/2020|EPI ISL 445355|B.1.5|Chile|2020-03-22	South America|hCoV-19/Peru/LIM-UPCH-0068/2020|EPI ISL 540951|B.1.1.1|Peru|2020-06-18	0.0004054922	South America
South America|hCoV-19/Chile/MA-ISPCH-11/2020|EPI ISL 445292|B.1|Chile|2020-03-22	South America|hCoV-19/Peru/LIM-UPCH-0068/2020|EPI ISL 540951|B.1.1.1|Peru|2020-06-18	0.0004392937	South America
South America|hCoV-19/Argentina/C3013/2020|EPI ISL 420598|B.1.220|Argentina|2020-03-22	South America|hCoV-19/Peru/LIM-UPCH-0068/2020|EPI ISL 540951|B.1.1.1|Peru|2020-06-18	0.0004392617	South America
South America|hCoV-19/Brazil/SP-144/2020|EPI ISL 468310|B.1.1.33|Brazil|2020-03-22	South America|hCoV-19/Peru/LIM-UPCH-0068/2020|EPI ISL 540951|B.1.1.1|Peru|2020-06-18	0.0003378464	South America
South America|hCoV-19/Peru/LIM-INS-168/2020|EPI ISL 536561|A.2|Peru|2020-03-22	South America|hCoV-19/Peru/LIM-UPCH-0068/2020|EPI ISL 540951|B.1.1.1|Peru|2020-06-18	0.0007436040	South America
South America|hCoV-19/Chile/MA-ISPCH-15/2020|EPI ISL 445299|B.1|Chile|2020-03-22	South America|hCoV-19/Peru/LIM-UPCH-0068/2020|EPI ISL 540951|B.1.1.1|Peru|2020-06-18	0.0004392823	South America
South America|hCoV-19/Aruba/AW-RIVM-10122/2020|EPI ISL 547449|B.40|Aruba|2020-03-22	South America|hCoV-19/Peru/LIM-UPCH-0068/2020|EPI ISL 540951|B.1.1.1|Peru|2020-06-18	0.0006759912	South America
South America|hCoV-19/Brazil/DF-891/2020|EPI ISL 427298|B.1.1.33|Brazil|2020-03-22	South America|hCoV-19/Peru/LIM-UPCH-0068/2020|EPI ISL 540951|B.1.1.1|Peru|2020-06-18	0.0003040471	South America
South America|hCoV-19/Colombia/BOL-INS-84730/2020|EPI ISL 497738|B.1|Colombia|2020-03-22	South America|hCoV-19/Peru/LIM-UPCH-0068/2020|EPI ISL 540951|B.1.1.1|Peru|2020-06-18	0.0003717292	South America
South America|hCoV-19/Colombia/DC-INS-84861/2020|EPI ISL 456116|B.1.5|Colombia|2020-03-22	South America|hCoV-19/Peru/LIM-UPCH-0068/2020|EPI ISL 540951|B.1.1.1|Peru|2020-06-18	0.0003802048	South America
South America|hCoV-19/Brazil/MG-CV49/2020|EPI ISL 429702|B.1.5|Brazil|2020-03-22	South America|hCoV-19/Peru/LIM-UPCH-0068/2020|EPI ISL 540951|B.1.1.1|Peru|2020-06-18	0.0003835344	South America
South America|hCoV-19/Brazil/SP-L7-CD63/2020|EPI ISL 476432|B.1.255|Brazil|2020-03-22	South America|hCoV-19/Peru/LIM-UPCH-0068/2020|EPI ISL 540951|B.1.1.1|Peru|2020-06-18	0.0004294344	South America
South America|hCoV-19/Brazil/SP-602/2020|EPI ISL 515526|B.1.1|Brazil|2020-03-23	South America|hCoV-19/Peru/LIM-UPCH-0068/2020|EPI ISL 540951|B.1.1.1|Peru|2020-06-18	0.0003040607	South America
South America|hCoV-19/Peru/LAL-UPCH-0109/2020|EPI ISL 540986|B.1.1|Peru|2020-03-23	South America|hCoV-19/Peru/LIM-UPCH-0068/2020|EPI ISL 540951|B.1.1.1|Peru|2020-06-18	0.0003378535	South America
South America|hCoV-19/Brazil/SP-279/2020|EPI ISL 527858|B.1.1.33|Brazil|2020-03-23	South America|hCoV-19/Peru/LIM-UPCH-0068/2020|EPI ISL 540951|B.1.1.1|Peru|2020-06-18	0.0003716471	South America
South America|hCoV-19/Brazil/RJ-DCVN01/2020|EPI ISL 483065|B.1.3|Brazil|2020-03-23	South America|hCoV-19/Peru/LIM-UPCH-0068/2020|EPI ISL 540951|B.1.1.1|Peru|2020-06-18	0.0005407307	South America
South America|hCoV-19/Brazil/DF-861/2020|EPI ISL 427296|B.1.1.33|Brazil|2020-03-23	South America|hCoV-19/Peru/LIM-UPCH-0068/2020|EPI ISL 540951|B.1.1.1|Peru|2020-06-18	0.0003378376	South America
South America|hCoV-19/Brazil/DF-862/2020|EPI ISL 427297|B.1.1.33|Brazil|2020-03-23	South America|hCoV-19/Peru/LIM-UPCH-0068/2020|EPI ISL 540951|B.1.1.1|Peru|2020-06-18	0.0003040471	South America
South America|hCoV-19/Chile/LI-ISPCH-9/2020|EPI ISL 445300|B.1.1|Chile|2020-03-23	South America|hCoV-19/Peru/LIM-UPCH-0068/2020|EPI ISL 540951|B.1.1.1|Peru|2020-06-18	0.0002702672	South America
South America|hCoV-19/Chile/RM-ISPCH-51/2020|EPI ISL 445330|B.1|Chile|2020-03-23	South America|hCoV-19/Peru/LIM-UPCH-0068/2020|EPI ISL 540951|B.1.1.1|Peru|2020-06-18	0.0004054960	South America
South America|hCoV-19/Chile/RM-ISPCH-50/2020|EPI ISL 445329|B|Chile|2020-03-23	South America|hCoV-19/Peru/LIM-UPCH-0068/2020|EPI ISL 540951|B.1.1.1|Peru|2020-06-18	0.0005407713	South America
South America|hCoV-19/Chile/LI-ISPCH-8/2020|EPI ISL 445298|B.1.1|Chile|2020-03-23	South America|hCoV-19/Peru/LIM-UPCH-0068/2020|EPI ISL 540951|B.1.1.1|Peru|2020-06-18	0.0003040898	South America
South America|hCoV-19/Colombia/CES-INS-87973/2020|EPI ISL 498153|B.1.255|Colombia|2020-03-23	South America|hCoV-19/Peru/LIM-UPCH-0068/2020|EPI ISL 540951|B.1.1.1|Peru|2020-06-18	0.0004055097	South America
South America|hCoV-19/Colombia/QUI-INS-85082/2020|EPI ISL 497744|B|Colombia|2020-03-23	South America|hCoV-19/Peru/LIM-UPCH-0068/2020|EPI ISL 540951|B.1.1.1|Peru|2020-06-18	0.0003379281	South America
South America|hCoV-19/Uruguay/UY-NYUMC857/2020|EPI ISL 457953|B.1.1.33|Uruguay|2020-03-23	South America|hCoV-19/Peru/LIM-UPCH-0068/2020|EPI ISL 540951|B.1.1.1|Peru|2020-06-18	0.0003079898	South America
South America|hCoV-19/Peru/CAL-INS-137/2020|EPI ISL 536532|B.1.1.1|Peru|2020-03-23	South America|hCoV-19/Peru/LIM-UPCH-0068/2020|EPI ISL 540951|B.1.1.1|Peru|2020-06-18	0.0002041185	South America
South America|hCoV-19/Brazil/MG-0218/2020|EPI ISL 470584|B.1.1.33|Brazil|2020-03-23	South America|hCoV-19/Peru/LIM-UPCH-0068/2020|EPI ISL 540951|B.1.1.1|Peru|2020-06-18	0.0003092170	South America
South America|hCoV-19/Brazil/RJ-0247/2020|EPI ISL 470615|B.1.1.33|Brazil|2020-03-23	South America|hCoV-19/Peru/LIM-UPCH-0068/2020|EPI ISL 540951|B.1.1.1|Peru|2020-06-18	0.0003788601	South America
South America|hCoV-19/Brazil/SP-L9-CD137/2020|EPI ISL 476484|B.1.1.33|Brazil|2020-03-23	South America|hCoV-19/Peru/LIM-UPCH-0068/2020|EPI ISL 540951|B.1.1.1|Peru|2020-06-18	0.0003853593	South America
South America|hCoV-19/Brazil/SP-L7-CD70/2020|EPI ISL 476437|B.1.255|Brazil|2020-03-23	South America|hCoV-19/Peru/LIM-UPCH-0068/2020|EPI ISL 540951|B.1.1.1|Peru|2020-06-18	0.0004208076	South America
South America|hCoV-19/Brazil/SP-L8-CD101/2020|EPI ISL 476450|B.1.1.33|Brazil|2020-03-23	South America|hCoV-19/Peru/LIM-UPCH-0068/2020|EPI ISL 540951|B.1.1.1|Peru|2020-06-18	0.0002828891	South America
South America|hCoV-19/Brazil/CE-L11-CD196/2020|EPI ISL 476200|B.1.212|Brazil|2020-03-23	South America|hCoV-19/Peru/LIM-UPCH-0068/2020|EPI ISL 540951|B.1.1.1|Peru|2020-06-18	0.0004287073	South America
South America|hCoV-19/Brazil/MA-IEC-162157/2020|EPI ISL 524797|B.1.1.33|Brazil|2020-03-24	South America|hCoV-19/Peru/LIM-UPCH-0068/2020|EPI ISL 540951|B.1.1.1|Peru|2020-06-18	0.0003040465	South America
South America|hCoV-19/Brazil/SP-165/2020|EPI ISL 523963|B.1|Brazil|2020-03-24	South America|hCoV-19/Peru/LIM-UPCH-0068/2020|EPI ISL 540951|B.1.1.1|Peru|2020-06-18	0.0004054823	South America
South America|hCoV-19/Peru/LIM-INS-019/2020|EPI ISL 491172|B.1.1.1|Peru|2020-03-24	South America|hCoV-19/Peru/LIM-UPCH-0068/2020|EPI ISL 540951|B.1.1.1|Peru|2020-06-18	0.0001020185	South America
South America|hCoV-19/Peru/LIM-INS-022/2020|EPI ISL 491428|B.1.1.1|Peru|2020-03-24	South America|hCoV-19/Peru/LIM-UPCH-0068/2020|EPI ISL 540951|B.1.1.1|Peru|2020-06-18	0.0000680108	South America
South America|hCoV-19/Brazil/SP-L7-CD72/2020|EPI ISL 476439|B.1.1.33|Brazil|2020-03-24	South America|hCoV-19/Peru/LIM-UPCH-0068/2020|EPI ISL 540951|B.1.1.1|Peru|2020-06-18	0.0003753161	South America
South America|hCoV-19/Brazil/SP-L9-CD91/2020|EPI ISL 476490|B.1.255|Brazil|2020-03-24	South America|hCoV-19/Peru/LIM-UPCH-0068/2020|EPI ISL 540951|B.1.1.1|Peru|2020-06-18	0.0004436290	South America
South America|hCoV-19/Brazil/SC-L16-CD314/2020|EPI ISL 476278|B.1.1.33|Brazil|2020-03-24	South America|hCoV-19/Peru/LIM-UPCH-0068/2020|EPI ISL 540951|B.1.1.1|Peru|2020-06-18	0.0003754235	South America
South America|hCoV-19/Brazil/RJ-0248/2020|EPI ISL 470616|B.1.5|Brazil|2020-03-24	South America|hCoV-19/Peru/LIM-UPCH-0068/2020|EPI ISL 540951|B.1.1.1|Peru|2020-06-18	0.0004124377	South America
South America|hCoV-19/Brazil/SP-L9-CD140/2020|EPI ISL 476487|B.1.1.33|Brazil|2020-03-24	South America|hCoV-19/Peru/LIM-UPCH-0068/2020|EPI ISL 540951|B.1.1.1|Peru|2020-06-18	0.0003437361	South America
South America|hCoV-19/Brazil/SP-L9-CD139/2020|EPI ISL 476486|B.1.1.33|Brazil|2020-03-24	South America|hCoV-19/Peru/LIM-UPCH-0068/2020|EPI ISL 540951|B.1.1.1|Peru|2020-06-18	0.0003179318	South America
South America|hCoV-19/Chile/MA-CMM-31600/2020|EPI ISL 459861|B.1|Chile|2020-03-25	South America|hCoV-19/Peru/LIM-UPCH-0068/2020|EPI ISL 540951|B.1.1.1|Peru|2020-06-18	0.0004054817	South America
South America|hCoV-19/Brazil/SP-625/2020|EPI ISL 515528|B.1.1.33|Brazil|2020-03-25	South America|hCoV-19/Peru/LIM-UPCH-0068/2020|EPI ISL 540951|B.1.1.1|Peru|2020-06-18	0.0003040471	South America
South America|hCoV-19/Brazil/RJ-818/2020|EPI ISL 427303|B.1.1.33|Brazil|2020-03-25	South America|hCoV-19/Peru/LIM-UPCH-0068/2020|EPI ISL 540951|B.1.1.1|Peru|2020-06-18	0.0003378376	South America
South America|hCoV-19/Brazil/RJ-1111/2020|EPI ISL 456076|B.1.1.33|Brazil|2020-03-25	South America|hCoV-19/Peru/LIM-UPCH-0068/2020|EPI ISL 540951|B.1.1.1|Peru|2020-06-18	0.0003378376	South America
South America|hCoV-19/Brazil/RJ-1119/2020|EPI ISL 456077|B.1.1.33|Brazil|2020-03-25	South America|hCoV-19/Peru/LIM-UPCH-0068/2020|EPI ISL 540951|B.1.1.1|Peru|2020-06-18	0.0003040574	South America
South America|hCoV-19/Peru/LIM-INS-017/2020|EPI ISL 490316|B.1.255|Peru|2020-03-25	South America|hCoV-19/Peru/LIM-UPCH-0068/2020|EPI ISL 540951|B.1.1.1|Peru|2020-06-18	0.0003741996	South America
South America|hCoV-19/Peru/LIM-INS-024/2020|EPI ISL 491429|A.2|Peru|2020-03-25	South America|hCoV-19/Peru/LIM-UPCH-0068/2020|EPI ISL 540951|B.1.1.1|Peru|2020-06-18	0.0006805680	South America
South America|hCoV-19/Peru/LIM-INS-018/2020|EPI ISL 490975|B.1|Peru|2020-03-25	South America|hCoV-19/Peru/LIM-UPCH-0068/2020|EPI ISL 540951|B.1.1.1|Peru|2020-06-18	0.0004422881	South America
South America|hCoV-19/Brazil/SP-636/2020|EPI ISL 515550|B.1.1.33|Brazil|2020-03-25	South America|hCoV-19/Peru/LIM-UPCH-0068/2020|EPI ISL 540951|B.1.1.1|Peru|2020-06-18	0.0003040574	South America
South America|hCoV-19/Colombia/ANT-UdeA-200325-01/2020|EPI ISL 536399|B.1.5|Colombia|2020-03-25	South America|hCoV-19/Peru/LIM-UPCH-0068/2020|EPI ISL 540951|B.1.1.1|Peru|2020-06-18	0.0003717012	South America
South America|hCoV-19/Colombia/MAG-INS-87968/2020|EPI ISL 498152|B.1|Colombia|2020-03-25	South America|hCoV-19/Peru/LIM-UPCH-0068/2020|EPI ISL 540951|B.1.1.1|Peru|2020-06-18	0.0005069619	South America
South America|hCoV-19/Chile/AR-ISPCH-14/2020|EPI ISL 445348|B.1.255|Chile|2020-03-25	South America|hCoV-19/Peru/LIM-UPCH-0068/2020|EPI ISL 540951|B.1.1.1|Peru|2020-06-18	0.0004055234	South America
South America|hCoV-19/Colombia/ATL-INS-88612/2020|EPI ISL 498155|B.1|Colombia|2020-03-25	South America|hCoV-19/Peru/LIM-UPCH-0068/2020|EPI ISL 540951|B.1.1.1|Peru|2020-06-18	0.0003717167	South America
South America|hCoV-19/Uruguay/UY-NYUMC861/2020|EPI ISL 457957|B.1.1.1|Uruguay|2020-03-25	South America|hCoV-19/Peru/LIM-UPCH-0068/2020|EPI ISL 540951|B.1.1.1|Peru|2020-06-18	0.0001365541	South America
South America|hCoV-19/Brazil/SP-L11-CD93/2020|EPI ISL 476204|B.1.1.33|Brazil|2020-03-25	South America|hCoV-19/Peru/LIM-UPCH-0068/2020|EPI ISL 540951|B.1.1.1|Peru|2020-06-18	0.0004166677	South America
South America|hCoV-19/Brazil/RJ-0249/2020|EPI ISL 470617|B.1.1.33|Brazil|2020-03-25	South America|hCoV-19/Peru/LIM-UPCH-0068/2020|EPI ISL 540951|B.1.1.1|Peru|2020-06-18	0.0003111410	South America
South America|hCoV-19/Brazil/RJ-872/2020|EPI ISL 427304|B.1.1.33|Brazil|2020-03-26	South America|hCoV-19/Peru/LIM-UPCH-0068/2020|EPI ISL 540951|B.1.1.1|Peru|2020-06-18	0.0003716471	South America
South America|hCoV-19/Brazil/PR-5623/2020|EPI ISL 541346|B.1.3|Brazil|2020-03-26	South America|hCoV-19/Peru/LIM-UPCH-0068/2020|EPI ISL 540951|B.1.1.1|Peru|2020-06-18	0.0005407236	South America
South America|hCoV-19/Colombia/CAL-GUR-0072/2020|EPI ISL 447734|A.2|Colombia|2020-03-26	South America|hCoV-19/Peru/LIM-UPCH-0068/2020|EPI ISL 540951|B.1.1.1|Peru|2020-06-18	0.0007774478	South America
South America|hCoV-19/Colombia/VAC-GUR-0084/2020|EPI ISL 447735|B.1|Colombia|2020-03-26	South America|hCoV-19/Peru/LIM-UPCH-0068/2020|EPI ISL 540951|B.1.1.1|Peru|2020-06-18	0.0004055509	South America
South America|hCoV-19/Colombia/VAC-GUR-0135/2020|EPI ISL 447737|B.1|Colombia|2020-03-26	South America|hCoV-19/Peru/LIM-UPCH-0068/2020|EPI ISL 540951|B.1.1.1|Peru|2020-06-18	0.0004396091	South America
South America|hCoV-19/Colombia/BOY-INS-88871/2020|EPI ISL 498158|B|Colombia|2020-03-26	South America|hCoV-19/Peru/LIM-UPCH-0068/2020|EPI ISL 540951|B.1.1.1|Peru|2020-06-18	0.0003379167	South America
South America|hCoV-19/Colombia/VAC-GUR-0094/2020|EPI ISL 447736|B.1|Colombia|2020-03-26	South America|hCoV-19/Peru/LIM-UPCH-0068/2020|EPI ISL 540951|B.1.1.1|Peru|2020-06-18	0.0004412559	South America
South America|hCoV-19/Uruguay/UY-NYUMC863/2020|EPI ISL 457959|B|Uruguay|2020-03-26	South America|hCoV-19/Peru/LIM-UPCH-0068/2020|EPI ISL 540951|B.1.1.1|Peru|2020-06-18	0.0006508703	South America
South America|hCoV-19/Brazil/SC-L17-CD322/2020|EPI ISL 476297|B.1.1.33|Brazil|2020-03-26	South America|hCoV-19/Peru/LIM-UPCH-0068/2020|EPI ISL 540951|B.1.1.1|Peru|2020-06-18	0.0003070548	South America
South America|hCoV-19/Brazil/RJ-0250/2020|EPI ISL 470618|B.1.1.33|Brazil|2020-03-26	South America|hCoV-19/Peru/LIM-UPCH-0068/2020|EPI ISL 540951|B.1.1.1|Peru|2020-06-18	0.0003073800	South America
South America|hCoV-19/Brazil/SP-L14-CD241/2020|EPI ISL 476245|B.1.1.33|Brazil|2020-03-26	South America|hCoV-19/Peru/LIM-UPCH-0068/2020|EPI ISL 540951|B.1.1.1|Peru|2020-06-18	0.0002456468	South America
South America|hCoV-19/Argentina/PAIS-A0003/2020|EPI ISL 430795|B.1|Argentina|2020-03-26	South America|hCoV-19/Peru/LIM-UPCH-0068/2020|EPI ISL 540951|B.1.1.1|Peru|2020-06-18	0.0004252193	South America
South America|hCoV-19/Argentina/PAIS-A0004/2020|EPI ISL 430796|B.1.5|Argentina|2020-03-27	South America|hCoV-19/Peru/LIM-UPCH-0068/2020|EPI ISL 540951|B.1.1.1|Peru|2020-06-18	0.0004731164	South America
South America|hCoV-19/Argentina/PAIS-A0005/2020|EPI ISL 430797|B.1.1|Argentina|2020-03-27	South America|hCoV-19/Peru/LIM-UPCH-0068/2020|EPI ISL 540951|B.1.1.1|Peru|2020-06-18	0.0003045076	South America
South America|hCoV-19/Chile/RM-CMM-32205/2020|EPI ISL 459859|B.1.5|Chile|2020-03-27	South America|hCoV-19/Peru/LIM-UPCH-0068/2020|EPI ISL 540951|B.1.1.1|Peru|2020-06-18	0.0003716761	South America
South America|hCoV-19/Peru/LIM-INS-020/2020|EPI ISL 490976|B.1.1.1|Peru|2020-03-27	South America|hCoV-19/Peru/LIM-UPCH-0068/2020|EPI ISL 540951|B.1.1.1|Peru|2020-06-18	0.0000680455	South America
South America|hCoV-19/Brazil/RJ-0251/2020|EPI ISL 470619|B.1|Brazil|2020-03-27	South America|hCoV-19/Peru/LIM-UPCH-0068/2020|EPI ISL 540951|B.1.1.1|Peru|2020-06-18	0.0003780491	South America
South America|hCoV-19/Brazil/SP-L14-CD260/2020|EPI ISL 476256|B.1|Brazil|2020-03-27	South America|hCoV-19/Peru/LIM-UPCH-0068/2020|EPI ISL 540951|B.1.1.1|Peru|2020-06-18	0.0003781662	South America
South America|hCoV-19/Brazil/SP-L14-CD242/2020|EPI ISL 476246|B.1.1.33|Brazil|2020-03-27	South America|hCoV-19/Peru/LIM-UPCH-0068/2020|EPI ISL 540951|B.1.1.1|Peru|2020-06-18	0.0003094936	South America
South America|hCoV-19/Brazil/SP-L17-CD324/2020|EPI ISL 476298|B.1.1|Brazil|2020-03-27	South America|hCoV-19/Peru/LIM-UPCH-0068/2020|EPI ISL 540951|B.1.1.1|Peru|2020-06-18	0.0003150163	South America
South America|hCoV-19/Brazil/SP-L17-CD327/2020|EPI ISL 476299|B.1.212|Brazil|2020-03-27	South America|hCoV-19/Peru/LIM-UPCH-0068/2020|EPI ISL 540951|B.1.1.1|Peru|2020-06-18	0.0004590140	South America
South America|hCoV-19/Chile/RM-ISPCH-75/2020|EPI ISL 445371|B.1.5|Chile|2020-03-28	South America|hCoV-19/Peru/LIM-UPCH-0068/2020|EPI ISL 540951|B.1.1.1|Peru|2020-06-18	0.0004054843	South America
South America|hCoV-19/Argentina/PAIS-A0006/2020|EPI ISL 430798|B.1.3|Argentina|2020-03-28	South America|hCoV-19/Peru/LIM-UPCH-0068/2020|EPI ISL 540951|B.1.1.1|Peru|2020-06-18	0.0005069000	South America
South America|hCoV-19/Colombia/CUN-GUR-0454/2020|EPI ISL 447744|B.1.255|Colombia|2020-03-28	South America|hCoV-19/Peru/LIM-UPCH-0068/2020|EPI ISL 540951|B.1.1.1|Peru|2020-06-18	0.0004054960	South America
South America|hCoV-19/Colombia/RIS-INS-87267/2020|EPI ISL 497745|B.1|Colombia|2020-03-28	South America|hCoV-19/Peru/LIM-UPCH-0068/2020|EPI ISL 540951|B.1.1.1|Peru|2020-06-18	0.0004055097	South America
South America|hCoV-19/Brazil/SP-120/2020|EPI ISL 515521|B.1.1.33|Brazil|2020-03-28	South America|hCoV-19/Peru/LIM-UPCH-0068/2020|EPI ISL 540951|B.1.1.1|Peru|2020-06-18	0.0003041498	South America
South America|hCoV-19/Brazil/PR-5622/2020|EPI ISL 541345|B.1|Brazil|2020-03-28	South America|hCoV-19/Peru/LIM-UPCH-0068/2020|EPI ISL 540951|B.1.1.1|Peru|2020-06-18	0.0004400852	South America
South America|hCoV-19/Uruguay/UY-NYUMC865/2020|EPI ISL 457961|B|Uruguay|2020-03-28	South America|hCoV-19/Peru/LIM-UPCH-0068/2020|EPI ISL 540951|B.1.1.1|Peru|2020-06-18	0.0006483166	South America
South America|hCoV-19/Uruguay/UY-NYUMC867/2020|EPI ISL 457963|B.1.1.1|Uruguay|2020-03-28	South America|hCoV-19/Peru/LIM-UPCH-0068/2020|EPI ISL 540951|B.1.1.1|Peru|2020-06-18	0.0001364005	South America
South America|hCoV-19/Brazil/CE-L16-CD332/2020|EPI ISL 476281|B.1.1.33|Brazil|2020-03-28	South America|hCoV-19/Peru/LIM-UPCH-0068/2020|EPI ISL 540951|B.1.1.1|Peru|2020-06-18	0.0002796367	South America
South America|hCoV-19/Brazil/SP-551/2020|EPI ISL 471554|B.1.1.33|Brazil|2020-03-29	South America|hCoV-19/Peru/LIM-UPCH-0068/2020|EPI ISL 540951|B.1.1.1|Peru|2020-06-18	0.0003040469	South America
South America|hCoV-19/Colombia/NAR-GUR-0627/2020|EPI ISL 447749|B.1.1|Colombia|2020-03-29	South America|hCoV-19/Peru/LIM-UPCH-0068/2020|EPI ISL 540951|B.1.1.1|Peru|2020-06-18	0.0003109476	South America
South America|hCoV-19/Argentina/PAIS-A0007/2020|EPI ISL 430799|B.1.5|Argentina|2020-03-30	South America|hCoV-19/Peru/LIM-UPCH-0068/2020|EPI ISL 540951|B.1.1.1|Peru|2020-06-18	0.0003716761	South America
South America|hCoV-19/Chile/MA-ISPCH-17/2020|EPI ISL 445372|B.1|Chile|2020-03-30	South America|hCoV-19/Peru/LIM-UPCH-0068/2020|EPI ISL 540951|B.1.1.1|Peru|2020-06-18	0.0004054823	South America
South America|hCoV-19/Colombia/HUI-GUR-0900/2020|EPI ISL 447752|B.1|Colombia|2020-03-30	South America|hCoV-19/Peru/LIM-UPCH-0068/2020|EPI ISL 540951|B.1.1.1|Peru|2020-06-18	0.0005073035	South America
South America|hCoV-19/Colombia/CHO-GUR-0787/2020|EPI ISL 447750|B.1|Colombia|2020-03-30	South America|hCoV-19/Peru/LIM-UPCH-0068/2020|EPI ISL 540951|B.1.1.1|Peru|2020-06-18	0.0004393177	South America
South America|hCoV-19/Brazil/RJ-899/2020|EPI ISL 456071|B.1.1.33|Brazil|2020-03-30	South America|hCoV-19/Peru/LIM-UPCH-0068/2020|EPI ISL 540951|B.1.1.1|Peru|2020-06-18	0.0003718075	South America
South America|hCoV-19/Colombia/NAR-INS-94679/2020|EPI ISL 498162|A.2|Colombia|2020-03-30	South America|hCoV-19/Peru/LIM-UPCH-0068/2020|EPI ISL 540951|B.1.1.1|Peru|2020-06-18	0.0007436543	South America
South America|hCoV-19/Colombia/ATL-INS-88712/2020|EPI ISL 498156|B.1.5|Colombia|2020-03-30	South America|hCoV-19/Peru/LIM-UPCH-0068/2020|EPI ISL 540951|B.1.1.1|Peru|2020-06-18	0.0003717012	South America
South America|hCoV-19/Chile/VS-ISPCH-5/2020|EPI ISL 445337|B.1|Chile|2020-03-30	South America|hCoV-19/Peru/LIM-UPCH-0068/2020|EPI ISL 540951|B.1.1.1|Peru|2020-06-18	0.0004393268	South America
South America|hCoV-19/Colombia/BOY-INS-88859/2020|EPI ISL 498157|B.1.255|Colombia|2020-03-30	South America|hCoV-19/Peru/LIM-UPCH-0068/2020|EPI ISL 540951|B.1.1.1|Peru|2020-06-18	0.0004055371	South America
South America|hCoV-19/Colombia/BOL-INS-94411/2020|EPI ISL 498161|B.1|Colombia|2020-03-30	South America|hCoV-19/Peru/LIM-UPCH-0068/2020|EPI ISL 540951|B.1.1.1|Peru|2020-06-18	0.0004393565	South America
South America|hCoV-19/Brazil/RJ-0252/2020|EPI ISL 470620|B.1.1.33|Brazil|2020-03-30	South America|hCoV-19/Peru/LIM-UPCH-0068/2020|EPI ISL 540951|B.1.1.1|Peru|2020-06-18	0.0003751320	South America
South America|hCoV-19/Brazil/CE-L16-CD344/2020|EPI ISL 476288|B.1.5|Brazil|2020-03-30	South America|hCoV-19/Peru/LIM-UPCH-0068/2020|EPI ISL 540951|B.1.1.1|Peru|2020-06-18	0.0004095171	South America
South America|hCoV-19/Brazil/CE-L16-CD346/2020|EPI ISL 476289|B.1.212|Brazil|2020-03-30	South America|hCoV-19/Peru/LIM-UPCH-0068/2020|EPI ISL 540951|B.1.1.1|Peru|2020-06-18	0.0005119966	South America
South America|hCoV-19/Ecuador/HGSQ-USFQ-018/2020|EPI ISL 422563|B.1.1|Ecuador|2020-03-30	South America|hCoV-19/Peru/LIM-UPCH-0068/2020|EPI ISL 540951|B.1.1.1|Peru|2020-06-18	0.0003106872	South America
South America|hCoV-19/Brazil/SP-L15-CD272/2020|EPI ISL 476265|B.1.255|Brazil|2020-03-30	South America|hCoV-19/Peru/LIM-UPCH-0068/2020|EPI ISL 540951|B.1.1.1|Peru|2020-06-18	0.0004125626	South America
South America|hCoV-19/Brazil/SC-L16-CD350/2020|EPI ISL 476292|B.1.1.33|Brazil|2020-03-30	South America|hCoV-19/Peru/LIM-UPCH-0068/2020|EPI ISL 540951|B.1.1.1|Peru|2020-06-18	0.0003093766	South America
South America|hCoV-19/Brazil/SP-L16-CD339/2020|EPI ISL 476286|B.1.1.33|Brazil|2020-03-30	South America|hCoV-19/Peru/LIM-UPCH-0068/2020|EPI ISL 540951|B.1.1.1|Peru|2020-06-18	0.0003094085	South America
South America|hCoV-19/Brazil/SP-L15-CD274/2020|EPI ISL 476267|B.1.1|Brazil|2020-03-30	South America|hCoV-19/Peru/LIM-UPCH-0068/2020|EPI ISL 540951|B.1.1.1|Peru|2020-06-18	0.0003459806	South America
South America|hCoV-19/Uruguay/UY-NYUMC866/2020|EPI ISL 457962|B.1.1.1|Uruguay|2020-03-30	South America|hCoV-19/Peru/LIM-UPCH-0068/2020|EPI ISL 540951|B.1.1.1|Peru|2020-06-18	0.0001399995	South America
South America|hCoV-19/Brazil/SP-L15-CD283/2020|EPI ISL 476274|B.1.1.33|Brazil|2020-03-30	South America|hCoV-19/Peru/LIM-UPCH-0068/2020|EPI ISL 540951|B.1.1.1|Peru|2020-06-18	0.0003150393	South America
South America|hCoV-19/Colombia/HUI-GUR-0920/2020|EPI ISL 447753|B.1.5|Colombia|2020-03-30	South America|hCoV-19/Peru/LIM-UPCH-0068/2020|EPI ISL 540951|B.1.1.1|Peru|2020-06-18	0.0004229789	South America
South America|hCoV-19/Peru/ANC-INS-132/2020|EPI ISL 536529|B.1.1.1|Peru|2020-03-31	South America|hCoV-19/Peru/LIM-UPCH-0068/2020|EPI ISL 540951|B.1.1.1|Peru|2020-06-18	0.0001351132	South America
South America|hCoV-19/Argentina/PAIS-A0009/2020|EPI ISL 430801|B.1.5|Argentina|2020-03-31	South America|hCoV-19/Peru/LIM-UPCH-0068/2020|EPI ISL 540951|B.1.1.1|Peru|2020-06-18	0.0003716761	South America
South America|hCoV-19/Brazil/SP-122/2020|EPI ISL 515522|B.1.1.33|Brazil|2020-03-31	South America|hCoV-19/Peru/LIM-UPCH-0068/2020|EPI ISL 540951|B.1.1.1|Peru|2020-06-18	0.0003040471	South America
South America|hCoV-19/Argentina/PAIS-A0011/2020|EPI ISL 430802|B.1.1|Argentina|2020-03-31	South America|hCoV-19/Peru/LIM-UPCH-0068/2020|EPI ISL 540951|B.1.1.1|Peru|2020-06-18	0.0002702707	South America
South America|hCoV-19/Colombia/RIS-GUV-92087/2020|EPI ISL 447760|B.1.8|Colombia|2020-03-31	South America|hCoV-19/Peru/LIM-UPCH-0068/2020|EPI ISL 540951|B.1.1.1|Peru|2020-06-18	0.0003716886	South America
South America|hCoV-19/Colombia/HUI-GUV-92061/2020|EPI ISL 447759|B.1.5|Colombia|2020-03-31	South America|hCoV-19/Peru/LIM-UPCH-0068/2020|EPI ISL 540951|B.1.1.1|Peru|2020-06-18	0.0003718017	South America
South America|hCoV-19/Colombia/VAC-GUV-92034/2020|EPI ISL 447755|B.1.5|Colombia|2020-03-31	South America|hCoV-19/Peru/LIM-UPCH-0068/2020|EPI ISL 540951|B.1.1.1|Peru|2020-06-18	0.0004733741	South America
South America|hCoV-19/Colombia/VAC-GUV-92042/2020|EPI ISL 447756|B.1.5|Colombia|2020-03-31	South America|hCoV-19/Peru/LIM-UPCH-0068/2020|EPI ISL 540951|B.1.1.1|Peru|2020-06-18	0.0004057533	South America
South America|hCoV-19/Peru/ICA-INS-040/2020|EPI ISL 491462|B.1.1.1|Peru|2020-03-31	South America|hCoV-19/Peru/LIM-UPCH-0068/2020|EPI ISL 540951|B.1.1.1|Peru|2020-06-18	0.0001020233	South America
South America|hCoV-19/Colombia/MAG-INS-95839/2020|EPI ISL 498166|B.1.255|Colombia|2020-03-31	South America|hCoV-19/Peru/LIM-UPCH-0068/2020|EPI ISL 540951|B.1.1.1|Peru|2020-06-18	0.0004393326	South America
South America|hCoV-19/Colombia/CAU-INS-89002/2020|EPI ISL 498159|B.1|Colombia|2020-03-31	South America|hCoV-19/Peru/LIM-UPCH-0068/2020|EPI ISL 540951|B.1.1.1|Peru|2020-06-18	0.0003379053	South America
South America|hCoV-19/Colombia/CES-INS-89781/2020|EPI ISL 498160|B.1.255|Colombia|2020-03-31	South America|hCoV-19/Peru/LIM-UPCH-0068/2020|EPI ISL 540951|B.1.1.1|Peru|2020-06-18	0.0004055234	South America
South America|hCoV-19/Colombia/ANT-GUV-92256/2020|EPI ISL 447768|B.1|Colombia|2020-03-31	South America|hCoV-19/Peru/LIM-UPCH-0068/2020|EPI ISL 540951|B.1.1.1|Peru|2020-06-18	0.0004058251	South America
South America|hCoV-19/Colombia/ANT-GUV-92146/2020|EPI ISL 447761|B|Colombia|2020-03-31	South America|hCoV-19/Peru/LIM-UPCH-0068/2020|EPI ISL 540951|B.1.1.1|Peru|2020-06-18	0.0005079878	South America
South America|hCoV-19/Brazil/MA-L17-CD363/2020|EPI ISL 476309|B.1.1.33|Brazil|2020-03-31	South America|hCoV-19/Peru/LIM-UPCH-0068/2020|EPI ISL 540951|B.1.1.1|Peru|2020-06-18	0.0003437360	South America
South America|hCoV-19/Brazil/BA-L17-CD359/2020|EPI ISL 476305|B.1.1.33|Brazil|2020-03-31	South America|hCoV-19/Peru/LIM-UPCH-0068/2020|EPI ISL 540951|B.1.1.1|Peru|2020-06-18	0.0003437360	South America
South America|hCoV-19/Brazil/PR-L17-CD365/2020|EPI ISL 476311|B.1.1|Brazil|2020-03-31	South America|hCoV-19/Peru/LIM-UPCH-0068/2020|EPI ISL 540951|B.1.1.1|Peru|2020-06-18	0.0002749989	South America
South America|hCoV-19/Brazil/SC-L17-CD372/2020|EPI ISL 476317|B.1.1.33|Brazil|2020-03-31	South America|hCoV-19/Peru/LIM-UPCH-0068/2020|EPI ISL 540951|B.1.1.1|Peru|2020-06-18	0.0003119278	South America
South America|hCoV-19/Brazil/CE-L17-CD361/2020|EPI ISL 476307|B.1.212|Brazil|2020-03-31	South America|hCoV-19/Peru/LIM-UPCH-0068/2020|EPI ISL 540951|B.1.1.1|Peru|2020-06-18	0.0004853258	South America
South America|hCoV-19/Brazil/SP-L17-CD357/2020|EPI ISL 476303|B.1.1.33|Brazil|2020-03-31	South America|hCoV-19/Peru/LIM-UPCH-0068/2020|EPI ISL 540951|B.1.1.1|Peru|2020-06-18	0.0003465944	South America
South America|hCoV-19/Colombia/HUI-GUV-92060/2020|EPI ISL 447758|B.1.5|Colombia|2020-03-31	South America|hCoV-19/Peru/LIM-UPCH-0068/2020|EPI ISL 540951|B.1.1.1|Peru|2020-06-18	0.0003521906	South America
South America|hCoV-19/Peru/CAL-INS-135/2020|EPI ISL 536530|B.1.1|Peru|2020-03-31	South America|hCoV-19/Peru/LIM-UPCH-0068/2020|EPI ISL 540951|B.1.1.1|Peru|2020-06-18	0.0004596429	South America
South America|hCoV-19/Argentina/PAIS-A0012/2020|EPI ISL 430803|B.1.5|Argentina|2020-04-01	South America|hCoV-19/Peru/LIM-UPCH-0068/2020|EPI ISL 540951|B.1.1.1|Peru|2020-06-18	0.0004392723	South America
South America|hCoV-19/Brazil/SP-137/2020|EPI ISL 515543|B.1.1.33|Brazil|2020-04-01	South America|hCoV-19/Peru/LIM-UPCH-0068/2020|EPI ISL 540951|B.1.1.1|Peru|2020-06-18	0.0003378535	South America
South America|hCoV-19/Peru/LAM-INS-126/2020|EPI ISL 536524|C.14|Peru|2020-04-01	South America|hCoV-19/Peru/LIM-UPCH-0068/2020|EPI ISL 540951|B.1.1.1|Peru|2020-06-18	0.0001689035	South America
South America|hCoV-19/Chile/RM-ISPCH-56/2020|EPI ISL 445352|B.1.1.33|Chile|2020-04-01	South America|hCoV-19/Peru/LIM-UPCH-0068/2020|EPI ISL 540951|B.1.1.1|Peru|2020-06-18	0.0003040471	South America
South America|hCoV-19/Peru/JUN-INS-131/2020|EPI ISL 536528|B.1|Peru|2020-04-01	South America|hCoV-19/Peru/LIM-UPCH-0068/2020|EPI ISL 540951|B.1.1.1|Peru|2020-06-18	0.0005068868	South America
South America|hCoV-19/Peru/LAM-INS-125/2020|EPI ISL 536523|C.14|Peru|2020-04-01	South America|hCoV-19/Peru/LIM-UPCH-0068/2020|EPI ISL 540951|B.1.1.1|Peru|2020-06-18	0.0002026982	South America
South America|hCoV-19/Argentina/PAIS-A0013/2020|EPI ISL 430804|B.1.5|Argentina|2020-04-01	South America|hCoV-19/Peru/LIM-UPCH-0068/2020|EPI ISL 540951|B.1.1.1|Peru|2020-06-18	0.0003716761	South America
South America|hCoV-19/Peru/LAM-INS-169/2020|EPI ISL 536562|B.1.1.1|Peru|2020-04-01	South America|hCoV-19/Peru/LIM-UPCH-0068/2020|EPI ISL 540951|B.1.1.1|Peru|2020-06-18	0.0001689035	South America
South America|hCoV-19/Argentina/PAIS-A0014/2020|EPI ISL 430805|B.1.1|Argentina|2020-04-01	South America|hCoV-19/Peru/LIM-UPCH-0068/2020|EPI ISL 540951|B.1.1.1|Peru|2020-06-18	0.0003383493	South America
South America|hCoV-19/Chile/RM-ISPCH-54/2020|EPI ISL 445350|B.1.1.1|Chile|2020-04-01	South America|hCoV-19/Peru/LIM-UPCH-0068/2020|EPI ISL 540951|B.1.1.1|Peru|2020-06-18	0.0001351135	South America
South America|hCoV-19/Brazil/RJ-1065/2020|EPI ISL 456074|B.1.1.33|Brazil|2020-04-01	South America|hCoV-19/Peru/LIM-UPCH-0068/2020|EPI ISL 540951|B.1.1.1|Peru|2020-06-18	0.0003378376	South America
South America|hCoV-19/Brazil/RJ-1056/2020|EPI ISL 456072|B.1.1.33|Brazil|2020-04-01	South America|hCoV-19/Peru/LIM-UPCH-0068/2020|EPI ISL 540951|B.1.1.1|Peru|2020-06-18	0.0003040471	South America
South America|hCoV-19/Colombia/MAG-GVI-93457/2020|EPI ISL 447778|B.1.255|Colombia|2020-04-01	South America|hCoV-19/Peru/LIM-UPCH-0068/2020|EPI ISL 540951|B.1.1.1|Peru|2020-06-18	0.0004393178	South America
South America|hCoV-19/Colombia/VAC-GVI-93366/2020|EPI ISL 447774|B.1|Colombia|2020-04-01	South America|hCoV-19/Peru/LIM-UPCH-0068/2020|EPI ISL 540951|B.1.1.1|Peru|2020-06-18	0.0004056193	South America
South America|hCoV-19/Colombia/ANT-GUV-92250/2020|EPI ISL 447766|B.1|Colombia|2020-04-01	South America|hCoV-19/Peru/LIM-UPCH-0068/2020|EPI ISL 540951|B.1.1.1|Peru|2020-06-18	0.0004056193	South America
South America|hCoV-19/Colombia/VAC-GVI-93467/2020|EPI ISL 447779|B.1.1|Colombia|2020-04-01	South America|hCoV-19/Peru/LIM-UPCH-0068/2020|EPI ISL 540951|B.1.1.1|Peru|2020-06-18	0.0002703494	South America
South America|hCoV-19/Colombia/MAG-GVI-93450/2020|EPI ISL 447777|B.1.255|Colombia|2020-04-01	South America|hCoV-19/Peru/LIM-UPCH-0068/2020|EPI ISL 540951|B.1.1.1|Peru|2020-06-18	0.0004057428	South America
South America|hCoV-19/Colombia/VAC-GVI-93470/2020|EPI ISL 447780|B.1|Colombia|2020-04-01	South America|hCoV-19/Peru/LIM-UPCH-0068/2020|EPI ISL 540951|B.1.1.1|Peru|2020-06-18	0.0004397246	South America
South America|hCoV-19/Colombia/VAC-GVI-93381/2020|EPI ISL 447775|B.1|Colombia|2020-04-01	South America|hCoV-19/Peru/LIM-UPCH-0068/2020|EPI ISL 540951|B.1.1.1|Peru|2020-06-18	0.0004059075	South America
South America|hCoV-19/Peru/LAM-INS-034/2020|EPI ISL 491459|C.14|Peru|2020-04-01	South America|hCoV-19/Peru/LIM-UPCH-0068/2020|EPI ISL 540951|B.1.1.1|Peru|2020-06-18	0.0001360341	South America
South America|hCoV-19/Peru/LIM-INS-060/2020|EPI ISL 524473|B.1.1|Peru|2020-04-01	South America|hCoV-19/Peru/LIM-UPCH-0068/2020|EPI ISL 540951|B.1.1.1|Peru|2020-06-18	0.0002720998	South America
South America|hCoV-19/Peru/LAM-INS-038/2020|EPI ISL 491461|C.14|Peru|2020-04-01	South America|hCoV-19/Peru/LIM-UPCH-0068/2020|EPI ISL 540951|B.1.1.1|Peru|2020-06-18	0.0001700544	South America
South America|hCoV-19/Peru/LAM-INS-035/2020|EPI ISL 491460|B.1.1.1|Peru|2020-04-01	South America|hCoV-19/Peru/LIM-UPCH-0068/2020|EPI ISL 540951|B.1.1.1|Peru|2020-06-18	0.0001360341	South America
South America|hCoV-19/Peru/CAJ-INS-057/2020|EPI ISL 517713|B.1.1.1|Peru|2020-04-01	South America|hCoV-19/Peru/LIM-UPCH-0068/2020|EPI ISL 540951|B.1.1.1|Peru|2020-06-18	0.0001020233	South America
South America|hCoV-19/Chile/RM-ISPCH-53/2020|EPI ISL 449800|B.1.5|Chile|2020-04-01	South America|hCoV-19/Peru/LIM-UPCH-0068/2020|EPI ISL 540951|B.1.1.1|Peru|2020-06-18	0.0007777070	South America
South America|hCoV-19/Brazil/RJ-1058/2020|EPI ISL 456073|B.1.1.33|Brazil|2020-04-01	South America|hCoV-19/Peru/LIM-UPCH-0068/2020|EPI ISL 540951|B.1.1.1|Peru|2020-06-18	0.0003379905	South America
South America|hCoV-19/Colombia/VAC-GVI-93352/2020|EPI ISL 447771|B.1|Colombia|2020-04-01	South America|hCoV-19/Peru/LIM-UPCH-0068/2020|EPI ISL 540951|B.1.1.1|Peru|2020-06-18	0.0004056742	South America
South America|hCoV-19/Colombia/COR-INS-95319/2020|EPI ISL 498163|B.1|Colombia|2020-04-01	South America|hCoV-19/Peru/LIM-UPCH-0068/2020|EPI ISL 540951|B.1.1.1|Peru|2020-06-18	0.0003379167	South America
South America|hCoV-19/Colombia/VAC-INS-96183/2020|EPI ISL 456147|B.1|Colombia|2020-04-01	South America|hCoV-19/Peru/LIM-UPCH-0068/2020|EPI ISL 540951|B.1.1.1|Peru|2020-06-18	0.0004395405	South America
South America|hCoV-19/Colombia/VAC-INS-96176/2020|EPI ISL 456152|B|Colombia|2020-04-01	South America|hCoV-19/Peru/LIM-UPCH-0068/2020|EPI ISL 540951|B.1.1.1|Peru|2020-06-18	0.0006430332	South America
South America|hCoV-19/Peru/JUN-INS-127/2020|EPI ISL 536525|B.1|Peru|2020-04-01	South America|hCoV-19/Peru/LIM-UPCH-0068/2020|EPI ISL 540951|B.1.1.1|Peru|2020-06-18	0.0002370612	South America
South America|hCoV-19/Colombia/ANT-GUV-92252/2020|EPI ISL 447767|B|Colombia|2020-04-01	South America|hCoV-19/Peru/LIM-UPCH-0068/2020|EPI ISL 540951|B.1.1.1|Peru|2020-06-18	0.0006119675	South America
South America|hCoV-19/Colombia/CUN-GVI-93301/2020|EPI ISL 447769|B.1.255|Colombia|2020-04-01	South America|hCoV-19/Peru/LIM-UPCH-0068/2020|EPI ISL 540951|B.1.1.1|Peru|2020-06-18	0.0004761887	South America
South America|hCoV-19/Peru/LAM-INS-170/2020|EPI ISL 536563|B.1.1.1|Peru|2020-04-01	South America|hCoV-19/Peru/LIM-UPCH-0068/2020|EPI ISL 540951|B.1.1.1|Peru|2020-06-18	0.0003053291	South America
South America|hCoV-19/Peru/LAM-INS-171/2020|EPI ISL 536564|B.1.5|Peru|2020-04-01	South America|hCoV-19/Peru/LIM-UPCH-0068/2020|EPI ISL 540951|B.1.1.1|Peru|2020-06-18	0.0005108334	South America
South America|hCoV-19/Brazil/PA-0227/2020|EPI ISL 470601|B.1.1.33|Brazil|2020-04-01	South America|hCoV-19/Peru/LIM-UPCH-0068/2020|EPI ISL 540951|B.1.1.1|Peru|2020-06-18	0.0003779251	South America
South America|hCoV-19/Brazil/SC-L19-CD399/2020|EPI ISL 476324|B.1.1.33|Brazil|2020-04-01	South America|hCoV-19/Peru/LIM-UPCH-0068/2020|EPI ISL 540951|B.1.1.1|Peru|2020-06-18	0.0003091853	South America
South America|hCoV-19/Brazil/SP-L19-CD391/2020|EPI ISL 476320|B.1.212|Brazil|2020-04-01	South America|hCoV-19/Peru/LIM-UPCH-0068/2020|EPI ISL 540951|B.1.1.1|Peru|2020-06-18	0.0004466863	South America
South America|hCoV-19/Brazil/RS-L19-CD390/2020|EPI ISL 476319|B.1.1.33|Brazil|2020-04-01	South America|hCoV-19/Peru/LIM-UPCH-0068/2020|EPI ISL 540951|B.1.1.1|Peru|2020-06-18	0.0003779233	South America
South America|hCoV-19/Brazil/PA-0229/2020|EPI ISL 470603|B.1.1.1|Brazil|2020-04-01	South America|hCoV-19/Peru/LIM-UPCH-0068/2020|EPI ISL 540951|B.1.1.1|Peru|2020-06-18	0.0001374078	South America
South America|hCoV-19/Brazil/RJ-0254/2020|EPI ISL 470622|B.39|Brazil|2020-04-01	South America|hCoV-19/Peru/LIM-UPCH-0068/2020|EPI ISL 540951|B.1.1.1|Peru|2020-06-18	0.0006874679	South America
South America|hCoV-19/Brazil/AM-0201/2020|EPI ISL 470568|B.1|Brazil|2020-04-01	South America|hCoV-19/Peru/LIM-UPCH-0068/2020|EPI ISL 540951|B.1.1.1|Peru|2020-06-18	0.0004468823	South America
South America|hCoV-19/Peru/JUN-INS-128/2020|EPI ISL 536526|B.1.5|Peru|2020-04-01	South America|hCoV-19/Peru/LIM-UPCH-0068/2020|EPI ISL 540951|B.1.1.1|Peru|2020-06-18	0.0005156657	South America
South America|hCoV-19/Colombia/un-CIAT-01/2020|EPI ISL 445085|B.1|Colombia|2020-04-02	South America|hCoV-19/Peru/LIM-UPCH-0068/2020|EPI ISL 540951|B.1.1.1|Peru|2020-06-18	0.0004393024	South America
South America|hCoV-19/Argentina/PAIS-A0016/2020|EPI ISL 430807|B.1.1|Argentina|2020-04-02	South America|hCoV-19/Peru/LIM-UPCH-0068/2020|EPI ISL 540951|B.1.1.1|Peru|2020-06-18	0.0003040550	South America
South America|hCoV-19/Brazil/SP-124/2020|EPI ISL 515523|B.1.1.33|Brazil|2020-04-02	South America|hCoV-19/Peru/LIM-UPCH-0068/2020|EPI ISL 540951|B.1.1.1|Peru|2020-06-18	0.0003040471	South America
South America|hCoV-19/Brazil/RJ-1595/2020|EPI ISL 467346|B.39|Brazil|2020-04-02	South America|hCoV-19/Peru/LIM-UPCH-0068/2020|EPI ISL 540951|B.1.1.1|Peru|2020-06-18	0.0008789472	South America
South America|hCoV-19/Brazil/RJ-1100/2020|EPI ISL 456075|B.1.1.33|Brazil|2020-04-02	South America|hCoV-19/Peru/LIM-UPCH-0068/2020|EPI ISL 540951|B.1.1.1|Peru|2020-06-18	0.0003378376	South America
South America|hCoV-19/Brazil/RJ-1574/2020|EPI ISL 467345|B.1.1.33|Brazil|2020-04-02	South America|hCoV-19/Peru/LIM-UPCH-0068/2020|EPI ISL 540951|B.1.1.1|Peru|2020-06-18	0.0003378376	South America
South America|hCoV-19/Brazil/RJ-1555/2020|EPI ISL 467344|B.39|Brazil|2020-04-02	South America|hCoV-19/Peru/LIM-UPCH-0068/2020|EPI ISL 540951|B.1.1.1|Peru|2020-06-18	0.0007436835	South America
South America|hCoV-19/Colombia/VAC-GVI-93511/2020|EPI ISL 447785|B.1|Colombia|2020-04-02	South America|hCoV-19/Peru/LIM-UPCH-0068/2020|EPI ISL 540951|B.1.1.1|Peru|2020-06-18	0.0004056193	South America
South America|hCoV-19/Brazil/RJ-1600/2020|EPI ISL 456082|B.1.1.33|Brazil|2020-04-02	South America|hCoV-19/Peru/LIM-UPCH-0068/2020|EPI ISL 540951|B.1.1.1|Peru|2020-06-18	0.0003379791	South America
South America|hCoV-19/Peru/LOR-INS-058/2020|EPI ISL 514317|B.1.1|Peru|2020-04-02	South America|hCoV-19/Peru/LIM-UPCH-0068/2020|EPI ISL 540951|B.1.1.1|Peru|2020-06-18	0.0002380707	South America
South America|hCoV-19/Chile/RM-ISPCH-57/2020|EPI ISL 445353|B.1.1|Chile|2020-04-02	South America|hCoV-19/Peru/LIM-UPCH-0068/2020|EPI ISL 540951|B.1.1.1|Peru|2020-06-18	0.0002702799	South America
South America|hCoV-19/Chile/RM-ISPCH-55/2020|EPI ISL 445351|B.40|Chile|2020-04-02	South America|hCoV-19/Peru/LIM-UPCH-0068/2020|EPI ISL 540951|B.1.1.1|Peru|2020-06-18	0.0007098545	South America
South America|hCoV-19/Venezuela/VEN-89312/2020|EPI ISL 476702|B.1.1|Venezuela|2020-04-02	South America|hCoV-19/Peru/LIM-UPCH-0068/2020|EPI ISL 540951|B.1.1.1|Peru|2020-06-18	0.0002714386	South America
South America|hCoV-19/Brazil/RJ-0255/2020|EPI ISL 470623|B.1.1.33|Brazil|2020-04-02	South America|hCoV-19/Peru/LIM-UPCH-0068/2020|EPI ISL 540951|B.1.1.1|Peru|2020-06-18	0.0003410284	South America
South America|hCoV-19/Brazil/AM-0203/2020|EPI ISL 470570|B.1.1.33|Brazil|2020-04-02	South America|hCoV-19/Peru/LIM-UPCH-0068/2020|EPI ISL 540951|B.1.1.1|Peru|2020-06-18	0.0003779153	South America
South America|hCoV-19/Brazil/GO-L19-CD413/2020|EPI ISL 476336|B.1.5|Brazil|2020-04-02	South America|hCoV-19/Peru/LIM-UPCH-0068/2020|EPI ISL 540951|B.1.1.1|Peru|2020-06-18	0.0004123383	South America
South America|hCoV-19/Brazil/MA-L19-CD403/2020|EPI ISL 476327|B.1.1.33|Brazil|2020-04-02	South America|hCoV-19/Peru/LIM-UPCH-0068/2020|EPI ISL 540951|B.1.1.1|Peru|2020-06-18	0.0003435634	South America
South America|hCoV-19/Brazil/CE-L19-CD408/2020|EPI ISL 476331|B.1.212|Brazil|2020-04-02	South America|hCoV-19/Peru/LIM-UPCH-0068/2020|EPI ISL 540951|B.1.1.1|Peru|2020-06-18	0.0004467017	South America
South America|hCoV-19/Brazil/CE-0206/2020|EPI ISL 470573|B.1.212|Brazil|2020-04-02	South America|hCoV-19/Peru/LIM-UPCH-0068/2020|EPI ISL 540951|B.1.1.1|Peru|2020-06-18	0.0004821971	South America
South America|hCoV-19/Brazil/RS-L19-CD412/2020|EPI ISL 476335|B.1.1.33|Brazil|2020-04-02	South America|hCoV-19/Peru/LIM-UPCH-0068/2020|EPI ISL 540951|B.1.1.1|Peru|2020-06-18	0.0003117657	South America
South America|hCoV-19/Brazil/MA-L19-CD407/2020|EPI ISL 476330|B.1.1.33|Brazil|2020-04-02	South America|hCoV-19/Peru/LIM-UPCH-0068/2020|EPI ISL 540951|B.1.1.1|Peru|2020-06-18	0.0003457360	South America
South America|hCoV-19/Brazil/PA-0232/2020|EPI ISL 470606|B.1.1.33|Brazil|2020-04-02	South America|hCoV-19/Peru/LIM-UPCH-0068/2020|EPI ISL 540951|B.1.1.1|Peru|2020-06-18	0.0003457559	South America
South America|hCoV-19/Brazil/AM-0204/2020|EPI ISL 470571|B.1|Brazil|2020-04-02	South America|hCoV-19/Peru/LIM-UPCH-0068/2020|EPI ISL 540951|B.1.1.1|Peru|2020-06-18	0.0004185495	South America
South America|hCoV-19/Brazil/SP-L20-CD416/2020|EPI ISL 476351|B.1.1.33|Brazil|2020-04-02	South America|hCoV-19/Peru/LIM-UPCH-0068/2020|EPI ISL 540951|B.1.1.1|Peru|2020-06-18	0.0003486601	South America
South America|hCoV-19/Brazil/GO-L19-CD410/2020|EPI ISL 476333|B.1.5|Brazil|2020-04-02	South America|hCoV-19/Peru/LIM-UPCH-0068/2020|EPI ISL 540951|B.1.1.1|Peru|2020-06-18	0.0003852495	South America
South America|hCoV-19/Brazil/SP-L22-CD475/2020|EPI ISL 476374|B.1.1.33|Brazil|2020-04-02	South America|hCoV-19/Peru/LIM-UPCH-0068/2020|EPI ISL 540951|B.1.1.1|Peru|2020-06-18	0.0003488788	South America
South America|hCoV-19/Colombia/VAC-GVI-93476/2020|EPI ISL 447782|B.1|Colombia|2020-04-02	South America|hCoV-19/Peru/LIM-UPCH-0068/2020|EPI ISL 540951|B.1.1.1|Peru|2020-06-18	0.0004224369	South America
South America|hCoV-19/Colombia/VAC-GVI-93496/2020|EPI ISL 447784|B.1|Colombia|2020-04-02	South America|hCoV-19/Peru/LIM-UPCH-0068/2020|EPI ISL 540951|B.1.1.1|Peru|2020-06-18	0.0004237641	South America
South America|hCoV-19/Brazil/AP-IEC-162620/2020|EPI ISL 524792|B.1.1.33|Brazil|2020-04-03	South America|hCoV-19/Peru/LIM-UPCH-0068/2020|EPI ISL 540951|B.1.1.1|Peru|2020-06-18	0.0003378375	South America
South America|hCoV-19/Brazil/SP-177/2020|EPI ISL 523973|B.1.1.33|Brazil|2020-04-03	South America|hCoV-19/Peru/LIM-UPCH-0068/2020|EPI ISL 540951|B.1.1.1|Peru|2020-06-18	0.0003716297	South America
South America|hCoV-19/Argentina/PAIS-A0017/2020|EPI ISL 430808|B.1.1.1|Argentina|2020-04-03	South America|hCoV-19/Peru/LIM-UPCH-0068/2020|EPI ISL 540951|B.1.1.1|Peru|2020-06-18	0.0001689115	South America
South America|hCoV-19/Brazil/AP-IEC-162741/2020|EPI ISL 458138|B.1.1.33|Brazil|2020-04-03	South America|hCoV-19/Peru/LIM-UPCH-0068/2020|EPI ISL 540951|B.1.1.1|Peru|2020-06-18	0.0003716297	South America
South America|hCoV-19/Colombia/VAC-GVI-93534/2020|EPI ISL 447786|B.1|Colombia|2020-04-03	South America|hCoV-19/Peru/LIM-UPCH-0068/2020|EPI ISL 540951|B.1.1.1|Peru|2020-06-18	0.0004054960	South America
South America|hCoV-19/Colombia/VAC-GVI-93538/2020|EPI ISL 447790|B.1|Colombia|2020-04-03	South America|hCoV-19/Peru/LIM-UPCH-0068/2020|EPI ISL 540951|B.1.1.1|Peru|2020-06-18	0.0004732880	South America
South America|hCoV-19/Colombia/VAC-GVI-93537/2020|EPI ISL 447789|B.1.1|Colombia|2020-04-03	South America|hCoV-19/Peru/LIM-UPCH-0068/2020|EPI ISL 540951|B.1.1.1|Peru|2020-06-18	0.0003717552	South America
South America|hCoV-19/Brazil/RJ-1402/2020|EPI ISL 456079|B.1.1.33|Brazil|2020-04-03	South America|hCoV-19/Peru/LIM-UPCH-0068/2020|EPI ISL 540951|B.1.1.1|Peru|2020-06-18	0.0003379632	South America
South America|hCoV-19/Colombia/VAC-GVI-97210/2020|EPI ISL 447794|B.1.1|Colombia|2020-04-03	South America|hCoV-19/Peru/LIM-UPCH-0068/2020|EPI ISL 540951|B.1.1.1|Peru|2020-06-18	0.0003042068	South America
South America|hCoV-19/Colombia/VAC-GVI-97203/2020|EPI ISL 447793|B.1|Colombia|2020-04-03	South America|hCoV-19/Peru/LIM-UPCH-0068/2020|EPI ISL 540951|B.1.1.1|Peru|2020-06-18	0.0004057291	South America
South America|hCoV-19/Colombia/VAC-GVI-97161/2020|EPI ISL 447791|B.1|Colombia|2020-04-03	South America|hCoV-19/Peru/LIM-UPCH-0068/2020|EPI ISL 540951|B.1.1.1|Peru|2020-06-18	0.0004059075	South America
South America|hCoV-19/Chile/RM-ISPCH-76/2020|EPI ISL 445373|B.1.1.33|Chile|2020-04-03	South America|hCoV-19/Peru/LIM-UPCH-0068/2020|EPI ISL 540951|B.1.1.1|Peru|2020-06-18	0.0003378605	South America
South America|hCoV-19/Colombia/CUN-INS-96791/2020|EPI ISL 498167|B.1|Colombia|2020-04-03	South America|hCoV-19/Peru/LIM-UPCH-0068/2020|EPI ISL 540951|B.1.1.1|Peru|2020-06-18	0.0003379053	South America
South America|hCoV-19/Colombia/VAC-GVI-97181/2020|EPI ISL 447792|B.1.255|Colombia|2020-04-03	South America|hCoV-19/Peru/LIM-UPCH-0068/2020|EPI ISL 540951|B.1.1.1|Peru|2020-06-18	0.0005409430	South America
South America|hCoV-19/Brazil/RJ-0256/2020|EPI ISL 470624|B.1.1.33|Brazil|2020-04-03	South America|hCoV-19/Peru/LIM-UPCH-0068/2020|EPI ISL 540951|B.1.1.1|Peru|2020-06-18	0.0004092634	South America
South America|hCoV-19/Brazil/MG-0219/2020|EPI ISL 470585|B.1.1.33|Brazil|2020-04-03	South America|hCoV-19/Peru/LIM-UPCH-0068/2020|EPI ISL 540951|B.1.1.1|Peru|2020-06-18	0.0003091747	South America
South America|hCoV-19/Brazil/SP-L19-CD409/2020|EPI ISL 476332|B.1.1.33|Brazil|2020-04-03	South America|hCoV-19/Peru/LIM-UPCH-0068/2020|EPI ISL 540951|B.1.1.1|Peru|2020-06-18	0.0003435470	South America
South America|hCoV-19/Brazil/SP-L20-CD415/2020|EPI ISL 476350|B.1.1.33|Brazil|2020-04-03	South America|hCoV-19/Peru/LIM-UPCH-0068/2020|EPI ISL 540951|B.1.1.1|Peru|2020-06-18	0.0003435588	South America
South America|hCoV-19/Brazil/GO-0209/2020|EPI ISL 470576|B.1.5|Brazil|2020-04-03	South America|hCoV-19/Peru/LIM-UPCH-0068/2020|EPI ISL 540951|B.1.1.1|Peru|2020-06-18	0.0003779971	South America
South America|hCoV-19/Brazil/PE-L20-CD432/2020|EPI ISL 476359|B.1.1|Brazil|2020-04-03	South America|hCoV-19/Peru/LIM-UPCH-0068/2020|EPI ISL 540951|B.1.1.1|Peru|2020-06-18	0.0002405079	South America
South America|hCoV-19/Brazil/PA-0237/2020|EPI ISL 470611|B.1.1.33|Brazil|2020-04-03	South America|hCoV-19/Peru/LIM-UPCH-0068/2020|EPI ISL 540951|B.1.1.1|Peru|2020-06-18	0.0003803139	South America
South America|hCoV-19/Brazil/PA-0235/2020|EPI ISL 470609|B.1.1.33|Brazil|2020-04-03	South America|hCoV-19/Peru/LIM-UPCH-0068/2020|EPI ISL 540951|B.1.1.1|Peru|2020-06-18	0.0003457559	South America
South America|hCoV-19/Brazil/SP-L1-CAMPI8/2020|EPI ISL 476170|B.1.1.33|Brazil|2020-04-03	South America|hCoV-19/Peru/LIM-UPCH-0068/2020|EPI ISL 540951|B.1.1.1|Peru|2020-06-18	0.0003137218	South America
South America|hCoV-19/Brazil/SP-L20-CD418/2020|EPI ISL 476352|B.1.1.33|Brazil|2020-04-03	South America|hCoV-19/Peru/LIM-UPCH-0068/2020|EPI ISL 540951|B.1.1.1|Peru|2020-06-18	0.0003867033	South America
South America|hCoV-19/Brazil/SP-131/2020|EPI ISL 471543|B.1.5|Brazil|2020-04-04	South America|hCoV-19/Peru/LIM-UPCH-0068/2020|EPI ISL 540951|B.1.1.1|Peru|2020-06-18	0.0004054927	South America
South America|hCoV-19/Chile/RM-ISPCH-79/2020|EPI ISL 445376|B.1|Chile|2020-04-04	South America|hCoV-19/Peru/LIM-UPCH-0068/2020|EPI ISL 540951|B.1.1.1|Peru|2020-06-18	0.0005407081	South America
South America|hCoV-19/Chile/RM-ISPCH-78/2020|EPI ISL 445375|B.1.1.1|Chile|2020-04-04	South America|hCoV-19/Peru/LIM-UPCH-0068/2020|EPI ISL 540951|B.1.1.1|Peru|2020-06-18	0.0001351135	South America
South America|hCoV-19/Colombia/CUN-GVI-97718/2020|EPI ISL 447800|B.1.255|Colombia|2020-04-04	South America|hCoV-19/Peru/LIM-UPCH-0068/2020|EPI ISL 540951|B.1.1.1|Peru|2020-06-18	0.0004054960	South America
South America|hCoV-19/Colombia/NAR-GVI-97417/2020|EPI ISL 447798|B.1.1|Colombia|2020-04-04	South America|hCoV-19/Peru/LIM-UPCH-0068/2020|EPI ISL 540951|B.1.1.1|Peru|2020-06-18	0.0002702672	South America
South America|hCoV-19/Brazil/RJ-1830/2020|EPI ISL 541349|B.1.1.33|Brazil|2020-04-04	South America|hCoV-19/Peru/LIM-UPCH-0068/2020|EPI ISL 540951|B.1.1.1|Peru|2020-06-18	0.0003716597	South America
South America|hCoV-19/Colombia/VAC-GVI-97321/2020|EPI ISL 447796|B.1.1|Colombia|2020-04-04	South America|hCoV-19/Peru/LIM-UPCH-0068/2020|EPI ISL 540951|B.1.1.1|Peru|2020-06-18	0.0002703381	South America
South America|hCoV-19/Colombia/VAC-GVI-97212/2020|EPI ISL 447795|B.1|Colombia|2020-04-04	South America|hCoV-19/Peru/LIM-UPCH-0068/2020|EPI ISL 540951|B.1.1.1|Peru|2020-06-18	0.0004731920	South America
South America|hCoV-19/Colombia/MET-GVI-97782/2020|EPI ISL 447803|B.1.1|Colombia|2020-04-04	South America|hCoV-19/Peru/LIM-UPCH-0068/2020|EPI ISL 540951|B.1.1.1|Peru|2020-06-18	0.0003041269	South America
South America|hCoV-19/Colombia/MET-GVI-97769/2020|EPI ISL 447802|B.1.1|Colombia|2020-04-04	South America|hCoV-19/Peru/LIM-UPCH-0068/2020|EPI ISL 540951|B.1.1.1|Peru|2020-06-18	0.0002365345	South America
South America|hCoV-19/Colombia/RIS-GVI-98006/2020|EPI ISL 447809|B.1.3|Colombia|2020-04-04	South America|hCoV-19/Peru/LIM-UPCH-0068/2020|EPI ISL 540951|B.1.1.1|Peru|2020-06-18	0.0005408994	South America
South America|hCoV-19/Colombia/BOY-GVI-97349/2020|EPI ISL 447797|B.1.255|Colombia|2020-04-04	South America|hCoV-19/Peru/LIM-UPCH-0068/2020|EPI ISL 540951|B.1.1.1|Peru|2020-06-18	0.0004732277	South America
South America|hCoV-19/Colombia/MET-GVI-97783/2020|EPI ISL 447804|B.1.1|Colombia|2020-04-04	South America|hCoV-19/Peru/LIM-UPCH-0068/2020|EPI ISL 540951|B.1.1.1|Peru|2020-06-18	0.0003041577	South America
South America|hCoV-19/Chile/RM-ISPCH-77/2020|EPI ISL 445374|B.1.1.1|Chile|2020-04-04	South America|hCoV-19/Peru/LIM-UPCH-0068/2020|EPI ISL 540951|B.1.1.1|Peru|2020-06-18	0.0001351180	South America
South America|hCoV-19/Chile/BI-ISPCH-4/2020|EPI ISL 445378|B.1.1|Chile|2020-04-04	South America|hCoV-19/Peru/LIM-UPCH-0068/2020|EPI ISL 540951|B.1.1.1|Peru|2020-06-18	0.0002702742	South America
South America|hCoV-19/Brazil/RJ-1862/2020|EPI ISL 541350|B.1.1.33|Brazil|2020-04-04	South America|hCoV-19/Peru/LIM-UPCH-0068/2020|EPI ISL 540951|B.1.1.1|Peru|2020-06-18	0.0003378877	South America
South America|hCoV-19/Brazil/RJ-1783/2020|EPI ISL 541347|B.1.1.33|Brazil|2020-04-04	South America|hCoV-19/Peru/LIM-UPCH-0068/2020|EPI ISL 540951|B.1.1.1|Peru|2020-06-18	0.0003382947	South America
South America|hCoV-19/Argentina/PAIS-A0018/2020|EPI ISL 430809|B.1.1.1|Argentina|2020-04-04	South America|hCoV-19/Peru/LIM-UPCH-0068/2020|EPI ISL 540951|B.1.1.1|Peru|2020-06-18	0.0001692064	South America
South America|hCoV-19/Brazil/MG-0220/2020|EPI ISL 470586|B.1.1.33|Brazil|2020-04-04	South America|hCoV-19/Peru/LIM-UPCH-0068/2020|EPI ISL 540951|B.1.1.1|Peru|2020-06-18	0.0004122718	South America
South America|hCoV-19/Brazil/GO-0210/2020|EPI ISL 470577|B.1.1.33|Brazil|2020-04-04	South America|hCoV-19/Peru/LIM-UPCH-0068/2020|EPI ISL 540951|B.1.1.1|Peru|2020-06-18	0.0003091959	South America
South America|hCoV-19/Chile/RM-ISPCH-74/2020|EPI ISL 445370|B.1.1.33|Chile|2020-04-05	South America|hCoV-19/Peru/LIM-UPCH-0068/2020|EPI ISL 540951|B.1.1.1|Peru|2020-06-18	0.0003040472	South America
South America|hCoV-19/Chile/RM-ISPCH-80/2020|EPI ISL 445377|B.1.1|Chile|2020-04-05	South America|hCoV-19/Peru/LIM-UPCH-0068/2020|EPI ISL 540951|B.1.1.1|Peru|2020-06-18	0.0002702581	South America
South America|hCoV-19/Brazil/RJ-1870/2020|EPI ISL 541351|B.1|Brazil|2020-04-05	South America|hCoV-19/Peru/LIM-UPCH-0068/2020|EPI ISL 540951|B.1.1.1|Peru|2020-06-18	0.0003717640	South America
South America|hCoV-19/Colombia/RIS-GVI-98011/2020|EPI ISL 447810|B.1.3|Colombia|2020-04-05	South America|hCoV-19/Peru/LIM-UPCH-0068/2020|EPI ISL 540951|B.1.1.1|Peru|2020-06-18	0.0005746556	South America
South America|hCoV-19/Colombia/CUN-GVI-98087/2020|EPI ISL 447812|B.1.255|Colombia|2020-04-05	South America|hCoV-19/Peru/LIM-UPCH-0068/2020|EPI ISL 540951|B.1.1.1|Peru|2020-06-18	0.0004055645	South America
South America|hCoV-19/Colombia/CUN-GVI-98290/2020|EPI ISL 447813|B.1.255|Colombia|2020-04-05	South America|hCoV-19/Peru/LIM-UPCH-0068/2020|EPI ISL 540951|B.1.1.1|Peru|2020-06-18	0.0005070911	South America
South America|hCoV-19/Brazil/SP-L22-CD487/2020|EPI ISL 476383|B.1.1.33|Brazil|2020-04-05	South America|hCoV-19/Peru/LIM-UPCH-0068/2020|EPI ISL 540951|B.1.1.1|Peru|2020-06-18	0.0003091747	South America
