## Supplementary material for "Epidemiology and genetic diversity of SARS-CoV-2 lineages circulating in Africa": Pairwise distance: ContinentsPairwiseDistance.csv (part 1005 of 1021)

Species 1	Species 2	Dist	Continent
South America|hCoV-19/Colombia/HUI-GVI-98032/2020|EPI ISL 447811|B.1.5|Colombia|2020-04-05	South America|hCoV-19/Peru/LIM-UPCH-0068/2020|EPI ISL 540951|B.1.1.1|Peru|2020-06-18	0.0003497815	South America
South America|hCoV-19/Brazil/MG-0221/2020|EPI ISL 470587|B.1.1.33|Brazil|2020-04-05	South America|hCoV-19/Peru/LIM-UPCH-0068/2020|EPI ISL 540951|B.1.1.1|Peru|2020-06-18	0.0003835025	South America
South America|hCoV-19/Brazil/MA-IEC-163069/2020|EPI ISL 458149|B.1.1.33|Brazil|2020-04-06	South America|hCoV-19/Peru/LIM-UPCH-0068/2020|EPI ISL 540951|B.1.1.1|Peru|2020-06-18	0.0004392291	South America
South America|hCoV-19/Brazil/RJ-1466/2020|EPI ISL 456081|B.1.1.33|Brazil|2020-04-06	South America|hCoV-19/Peru/LIM-UPCH-0068/2020|EPI ISL 540951|B.1.1.1|Peru|2020-06-18	0.0003041601	South America
South America|hCoV-19/Brazil/RJ-1464/2020|EPI ISL 456080|B.1.1.33|Brazil|2020-04-06	South America|hCoV-19/Peru/LIM-UPCH-0068/2020|EPI ISL 540951|B.1.1.1|Peru|2020-06-18	0.0003379720	South America
South America|hCoV-19/Chile/RM-ISPCH-73/2020|EPI ISL 445369|B.1.1.33|Chile|2020-04-06	South America|hCoV-19/Peru/LIM-UPCH-0068/2020|EPI ISL 540951|B.1.1.1|Peru|2020-06-18	0.0003378491	South America
South America|hCoV-19/Brazil/RJ-1798/2020|EPI ISL 541348|B.1.1.33|Brazil|2020-04-06	South America|hCoV-19/Peru/LIM-UPCH-0068/2020|EPI ISL 540951|B.1.1.1|Peru|2020-06-18	0.0003378605	South America
South America|hCoV-19/Brazil/PE-IAM215/2020|EPI ISL 500471|B.1.1|Brazil|2020-04-06	South America|hCoV-19/Peru/LIM-UPCH-0068/2020|EPI ISL 540951|B.1.1.1|Peru|2020-06-18	0.0003068951	South America
South America|hCoV-19/Brazil/RJ-0257/2020|EPI ISL 470625|B.1.1.33|Brazil|2020-04-06	South America|hCoV-19/Peru/LIM-UPCH-0068/2020|EPI ISL 540951|B.1.1.1|Peru|2020-06-18	0.0003068974	South America
South America|hCoV-19/Colombia/SAN-INS-94514/2020|EPI ISL 456156|B.1.1|Colombia|2020-04-06	South America|hCoV-19/Peru/LIM-UPCH-0068/2020|EPI ISL 540951|B.1.1.1|Peru|2020-06-18	0.0002397089	South America
South America|hCoV-19/Colombia/VAC-GVI-97223/2020|EPI ISL 447814|B.1.5|Colombia|2020-04-06	South America|hCoV-19/Peru/LIM-UPCH-0068/2020|EPI ISL 540951|B.1.1.1|Peru|2020-06-18	0.0004117516	South America
South America|hCoV-19/Brazil/MG-0222/2020|EPI ISL 470588|B.1.1.33|Brazil|2020-04-06	South America|hCoV-19/Peru/LIM-UPCH-0068/2020|EPI ISL 540951|B.1.1.1|Peru|2020-06-18	0.0004810582	South America
South America|hCoV-19/Brazil/SP-L20-CD436/2020|EPI ISL 476362|B.1.1.33|Brazil|2020-04-06	South America|hCoV-19/Peru/LIM-UPCH-0068/2020|EPI ISL 540951|B.1.1.1|Peru|2020-06-18	0.0003528844	South America
South America|hCoV-19/Ecuador/USFQ-128/2020|EPI ISL 491933|B.1.5|Ecuador|2020-04-07	South America|hCoV-19/Peru/LIM-UPCH-0068/2020|EPI ISL 540951|B.1.1.1|Peru|2020-06-18	0.0004392726	South America
South America|hCoV-19/Ecuador/USFQ-129/2020|EPI ISL 491934|B.1.1.10|Ecuador|2020-04-07	South America|hCoV-19/Peru/LIM-UPCH-0068/2020|EPI ISL 540951|B.1.1.1|Peru|2020-06-18	0.0003040550	South America
South America|hCoV-19/Argentina/PAIS-A0019/2020|EPI ISL 430810|B.1.3|Argentina|2020-04-07	South America|hCoV-19/Peru/LIM-UPCH-0068/2020|EPI ISL 540951|B.1.1.1|Peru|2020-06-18	0.0005745392	South America
South America|hCoV-19/Colombia/COR-GVI-97517/2020|EPI ISL 447816|B.1|Colombia|2020-04-07	South America|hCoV-19/Peru/LIM-UPCH-0068/2020|EPI ISL 540951|B.1.1.1|Peru|2020-06-18	0.0004395701	South America
South America|hCoV-19/Brazil/PE-IAM89/2020|EPI ISL 500486|B.1.1|Brazil|2020-04-07	South America|hCoV-19/Peru/LIM-UPCH-0068/2020|EPI ISL 540951|B.1.1.1|Peru|2020-06-18	0.0002365105	South America
South America|hCoV-19/Brazil/PE-IAM10/2020|EPI ISL 500461|B.1.1|Brazil|2020-04-07	South America|hCoV-19/Peru/LIM-UPCH-0068/2020|EPI ISL 540951|B.1.1.1|Peru|2020-06-18	0.0003043326	South America
South America|hCoV-19/Brazil/PE-IAM08/2020|EPI ISL 500460|B.1.1|Brazil|2020-04-07	South America|hCoV-19/Peru/LIM-UPCH-0068/2020|EPI ISL 540951|B.1.1.1|Peru|2020-06-18	0.0002706786	South America
South America|hCoV-19/Ecuador/USFQ-207/2020|EPI ISL 527819|B.1.1|Ecuador|2020-04-07	South America|hCoV-19/Peru/LIM-UPCH-0068/2020|EPI ISL 540951|B.1.1.1|Peru|2020-06-18	0.0003047573	South America
South America|hCoV-19/Brazil/RJ-0259/2020|EPI ISL 470626|B.1.1.33|Brazil|2020-04-07	South America|hCoV-19/Peru/LIM-UPCH-0068/2020|EPI ISL 540951|B.1.1.1|Peru|2020-06-18	0.0004091968	South America
South America|hCoV-19/Brazil/RJ-0260/2020|EPI ISL 470627|B.1.1.33|Brazil|2020-04-07	South America|hCoV-19/Peru/LIM-UPCH-0068/2020|EPI ISL 540951|B.1.1.1|Peru|2020-06-18	0.0004433065	South America
South America|hCoV-19/Brazil/PE-IAM226/2020|EPI ISL 500474|B.1.1|Brazil|2020-04-07	South America|hCoV-19/Peru/LIM-UPCH-0068/2020|EPI ISL 540951|B.1.1.1|Peru|2020-06-18	0.0003414752	South America
South America|hCoV-19/Brazil/SP-L1-CAMPI13/2020|EPI ISL 476155|B.1.1.33|Brazil|2020-04-07	South America|hCoV-19/Peru/LIM-UPCH-0068/2020|EPI ISL 540951|B.1.1.1|Peru|2020-06-18	0.0003091850	South America
South America|hCoV-19/Brazil/PE-IAM18/2020|EPI ISL 500868|B.1.1|Brazil|2020-04-07	South America|hCoV-19/Peru/LIM-UPCH-0068/2020|EPI ISL 540951|B.1.1.1|Peru|2020-06-18	0.0003101009	South America
South America|hCoV-19/Brazil/PE-IAM17/2020|EPI ISL 500866|B.1.1|Brazil|2020-04-07	South America|hCoV-19/Peru/LIM-UPCH-0068/2020|EPI ISL 540951|B.1.1.1|Peru|2020-06-18	0.0003121805	South America
South America|hCoV-19/Brazil/PE-IAM16/2020|EPI ISL 500865|B.1.1|Brazil|2020-04-07	South America|hCoV-19/Peru/LIM-UPCH-0068/2020|EPI ISL 540951|B.1.1.1|Peru|2020-06-18	0.0003138963	South America
South America|hCoV-19/Brazil/PE-IAM19/2020|EPI ISL 500467|B.1|Brazil|2020-04-07	South America|hCoV-19/Peru/LIM-UPCH-0068/2020|EPI ISL 540951|B.1.1.1|Peru|2020-06-18	0.0005947513	South America
South America|hCoV-19/Brazil/SP-138/2020|EPI ISL 468305|B.1.1|Brazil|2020-04-08	South America|hCoV-19/Peru/LIM-UPCH-0068/2020|EPI ISL 540951|B.1.1.1|Peru|2020-06-18	0.0003716817	South America
South America|hCoV-19/Brazil/RJ-INCA-C06/2020|EPI ISL 513513|B.1.1.33|Brazil|2020-04-08	South America|hCoV-19/Peru/LIM-UPCH-0068/2020|EPI ISL 540951|B.1.1.1|Peru|2020-06-18	0.0003716297	South America
South America|hCoV-19/Brazil/PE-IAM84/2020|EPI ISL 500484|B.1.1|Brazil|2020-04-08	South America|hCoV-19/Peru/LIM-UPCH-0068/2020|EPI ISL 540951|B.1.1.1|Peru|2020-06-18	0.0002702581	South America
South America|hCoV-19/Brazil/RJ-1702/2020|EPI ISL 456087|B.1.1.33|Brazil|2020-04-08	South America|hCoV-19/Peru/LIM-UPCH-0068/2020|EPI ISL 540951|B.1.1.1|Peru|2020-06-18	0.0003379632	South America
South America|hCoV-19/Brazil/RJ-1690/2020|EPI ISL 456084|B.1.1.33|Brazil|2020-04-08	South America|hCoV-19/Peru/LIM-UPCH-0068/2020|EPI ISL 540951|B.1.1.1|Peru|2020-06-18	0.0004055845	South America
South America|hCoV-19/Brazil/RJ-1701/2020|EPI ISL 456086|B.1.1.33|Brazil|2020-04-08	South America|hCoV-19/Peru/LIM-UPCH-0068/2020|EPI ISL 540951|B.1.1.1|Peru|2020-06-18	0.0003717678	South America
South America|hCoV-19/Brazil/RJ-1691/2020|EPI ISL 456085|B.1.1.33|Brazil|2020-04-08	South America|hCoV-19/Peru/LIM-UPCH-0068/2020|EPI ISL 540951|B.1.1.1|Peru|2020-06-18	0.0003041601	South America
South America|hCoV-19/Peru/LAM-INS-044/2020|EPI ISL 514265|B.1.1.1|Peru|2020-04-08	South America|hCoV-19/Peru/LIM-UPCH-0068/2020|EPI ISL 540951|B.1.1.1|Peru|2020-06-18	0.0001020233	South America
South America|hCoV-19/Brazil/PE-IAM30/2020|EPI ISL 500477|B.1.1|Brazil|2020-04-08	South America|hCoV-19/Peru/LIM-UPCH-0068/2020|EPI ISL 540951|B.1.1.1|Peru|2020-06-18	0.0002704133	South America
South America|hCoV-19/Brazil/PE-IAM29/2020|EPI ISL 500872|B.1.1|Brazil|2020-04-08	South America|hCoV-19/Peru/LIM-UPCH-0068/2020|EPI ISL 540951|B.1.1.1|Peru|2020-06-18	0.0003045963	South America
South America|hCoV-19/Brazil/PE-IAM221/2020|EPI ISL 500473|B.1.1|Brazil|2020-04-08	South America|hCoV-19/Peru/LIM-UPCH-0068/2020|EPI ISL 540951|B.1.1.1|Peru|2020-06-18	0.0002374488	South America
South America|hCoV-19/Brazil/PE-IAM48/2020|EPI ISL 500482|B.1.1|Brazil|2020-04-08	South America|hCoV-19/Peru/LIM-UPCH-0068/2020|EPI ISL 540951|B.1.1.1|Peru|2020-06-18	0.0002715674	South America
South America|hCoV-19/Brazil/PE-IAM87/2020|EPI ISL 500485|B.1.1|Brazil|2020-04-08	South America|hCoV-19/Peru/LIM-UPCH-0068/2020|EPI ISL 540951|B.1.1.1|Peru|2020-06-18	0.0002718001	South America
South America|hCoV-19/Brazil/PE-IAM39/2020|EPI ISL 500481|B.1.1|Brazil|2020-04-08	South America|hCoV-19/Peru/LIM-UPCH-0068/2020|EPI ISL 540951|B.1.1.1|Peru|2020-06-18	0.0004425448	South America
South America|hCoV-19/Brazil/PE-IAM273/2020|EPI ISL 500476|B.1.1|Brazil|2020-04-08	South America|hCoV-19/Peru/LIM-UPCH-0068/2020|EPI ISL 540951|B.1.1.1|Peru|2020-06-18	0.0003091107	South America
South America|hCoV-19/Brazil/SP-L1-CAMPI16/2020|EPI ISL 476158|B.1.1.33|Brazil|2020-04-08	South America|hCoV-19/Peru/LIM-UPCH-0068/2020|EPI ISL 540951|B.1.1.1|Peru|2020-06-18	0.0003435439	South America
South America|hCoV-19/Brazil/MG-0289/2020|EPI ISL 470594|B.1.1.33|Brazil|2020-04-08	South America|hCoV-19/Peru/LIM-UPCH-0068/2020|EPI ISL 540951|B.1.1.1|Peru|2020-06-18	0.0004809929	South America
South America|hCoV-19/Brazil/RJ-0261/2020|EPI ISL 470628|B.1.1.33|Brazil|2020-04-08	South America|hCoV-19/Peru/LIM-UPCH-0068/2020|EPI ISL 540951|B.1.1.1|Peru|2020-06-18	0.0003094616	South America
South America|hCoV-19/Brazil/AP-IEC-163359/2020|EPI ISL 524795|B.1.1.33|Brazil|2020-04-09	South America|hCoV-19/Peru/LIM-UPCH-0068/2020|EPI ISL 540951|B.1.1.1|Peru|2020-06-18	0.0003040471	South America
South America|hCoV-19/Brazil/RJ-1901/2020|EPI ISL 456089|B.1.1.33|Brazil|2020-04-09	South America|hCoV-19/Peru/LIM-UPCH-0068/2020|EPI ISL 540951|B.1.1.1|Peru|2020-06-18	0.0004056035	South America
South America|hCoV-19/Brazil/RJ-1902/2020|EPI ISL 456090|B.1.1.33|Brazil|2020-04-09	South America|hCoV-19/Peru/LIM-UPCH-0068/2020|EPI ISL 540951|B.1.1.1|Peru|2020-06-18	0.0004055929	South America
South America|hCoV-19/Brazil/RJ-1921/2020|EPI ISL 456091|B.1.1.33|Brazil|2020-04-09	South America|hCoV-19/Peru/LIM-UPCH-0068/2020|EPI ISL 540951|B.1.1.1|Peru|2020-06-18	0.0003717949	South America
South America|hCoV-19/Colombia/MET-INS-95637/2020|EPI ISL 498164|B.1.1|Colombia|2020-04-09	South America|hCoV-19/Peru/LIM-UPCH-0068/2020|EPI ISL 540951|B.1.1.1|Peru|2020-06-18	0.0002365025	South America
South America|hCoV-19/Colombia/RIS-INS-95663/2020|EPI ISL 498165|B.1.5|Colombia|2020-04-09	South America|hCoV-19/Peru/LIM-UPCH-0068/2020|EPI ISL 540951|B.1.1.1|Peru|2020-06-18	0.0004055286	South America
South America|hCoV-19/Brazil/PE-IAM138/2020|EPI ISL 500463|B|Brazil|2020-04-09	South America|hCoV-19/Peru/LIM-UPCH-0068/2020|EPI ISL 540951|B.1.1.1|Peru|2020-06-18	0.0005073560	South America
South America|hCoV-19/Colombia/COR-GVI-97527/2020|EPI ISL 447817|B.1.255|Colombia|2020-04-09	South America|hCoV-19/Peru/LIM-UPCH-0068/2020|EPI ISL 540951|B.1.1.1|Peru|2020-06-18	0.0004394661	South America
South America|hCoV-19/Brazil/PE-IAM103/2020|EPI ISL 500462|B.1.1|Brazil|2020-04-09	South America|hCoV-19/Peru/LIM-UPCH-0068/2020|EPI ISL 540951|B.1.1.1|Peru|2020-06-18	0.0002714845	South America
South America|hCoV-19/Brazil/RJ-0262/2020|EPI ISL 470629|B.1.1.33|Brazil|2020-04-09	South America|hCoV-19/Peru/LIM-UPCH-0068/2020|EPI ISL 540951|B.1.1.1|Peru|2020-06-18	0.0003068767	South America
South America|hCoV-19/Brazil/PE-IAM238/2020|EPI ISL 500475|B.1.1|Brazil|2020-04-09	South America|hCoV-19/Peru/LIM-UPCH-0068/2020|EPI ISL 540951|B.1.1.1|Peru|2020-06-18	0.0002729592	South America
South America|hCoV-19/Brazil/PE-IAM212/2020|EPI ISL 500470|B.1.1|Brazil|2020-04-09	South America|hCoV-19/Peru/LIM-UPCH-0068/2020|EPI ISL 540951|B.1.1.1|Peru|2020-06-18	0.0003758878	South America
South America|hCoV-19/Brazil/PE-IAM220/2020|EPI ISL 500472|B.1.1|Brazil|2020-04-09	South America|hCoV-19/Peru/LIM-UPCH-0068/2020|EPI ISL 540951|B.1.1.1|Peru|2020-06-18	0.0002740978	South America
South America|hCoV-19/Brazil/SP-L1-CAMPI19/2020|EPI ISL 476160|B.1.1.33|Brazil|2020-04-09	South America|hCoV-19/Peru/LIM-UPCH-0068/2020|EPI ISL 540951|B.1.1.1|Peru|2020-06-18	0.0003091850	South America
South America|hCoV-19/Brazil/MG-0288/2020|EPI ISL 470593|B.1|Brazil|2020-04-09	South America|hCoV-19/Peru/LIM-UPCH-0068/2020|EPI ISL 540951|B.1.1.1|Peru|2020-06-18	0.0004124407	South America
South America|hCoV-19/Brazil/PE-IAM167/2020|EPI ISL 500466|B.1.1|Brazil|2020-04-09	South America|hCoV-19/Peru/LIM-UPCH-0068/2020|EPI ISL 540951|B.1.1.1|Peru|2020-06-18	0.0003102481	South America
South America|hCoV-19/Brazil/PE-IAM209/2020|EPI ISL 500468|B.1.1|Brazil|2020-04-09	South America|hCoV-19/Peru/LIM-UPCH-0068/2020|EPI ISL 540951|B.1.1.1|Peru|2020-06-18	0.0002771379	South America
South America|hCoV-19/Brazil/PE-IAM230/2020|EPI ISL 500869|B.1.1|Brazil|2020-04-09	South America|hCoV-19/Peru/LIM-UPCH-0068/2020|EPI ISL 540951|B.1.1.1|Peru|2020-06-18	0.0003122091	South America
South America|hCoV-19/Brazil/PE-IAM235/2020|EPI ISL 500870|B.1.1|Brazil|2020-04-09	South America|hCoV-19/Peru/LIM-UPCH-0068/2020|EPI ISL 540951|B.1.1.1|Peru|2020-06-18	0.0002779021	South America
South America|hCoV-19/Brazil/PE-IAM171/2020|EPI ISL 500867|B.1.1|Brazil|2020-04-09	South America|hCoV-19/Peru/LIM-UPCH-0068/2020|EPI ISL 540951|B.1.1.1|Peru|2020-06-18	0.0004527335	South America
South America|hCoV-19/Brazil/PE-IAM158/2020|EPI ISL 500465|B.1.1|Brazil|2020-04-09	South America|hCoV-19/Peru/LIM-UPCH-0068/2020|EPI ISL 540951|B.1.1.1|Peru|2020-06-18	0.0003840007	South America
South America|hCoV-19/Brazil/PE-IAM211/2020|EPI ISL 500469|B.1.1|Brazil|2020-04-09	South America|hCoV-19/Peru/LIM-UPCH-0068/2020|EPI ISL 540951|B.1.1.1|Peru|2020-06-18	0.0003144837	South America
South America|hCoV-19/Brazil/PE-IAM139/2020|EPI ISL 500464|B.1.1|Brazil|2020-04-09	South America|hCoV-19/Peru/LIM-UPCH-0068/2020|EPI ISL 540951|B.1.1.1|Peru|2020-06-18	0.0002807198	South America
South America|hCoV-19/Brazil/PE-IAM248/2020|EPI ISL 500871|B.1.1|Brazil|2020-04-09	South America|hCoV-19/Peru/LIM-UPCH-0068/2020|EPI ISL 540951|B.1.1.1|Peru|2020-06-18	0.0002839938	South America
South America|hCoV-19/Brazil/SP-181/2020|EPI ISL 523976|B.1.1.33|Brazil|2020-04-10	South America|hCoV-19/Peru/LIM-UPCH-0068/2020|EPI ISL 540951|B.1.1.1|Peru|2020-06-18	0.0004054226	South America
South America|hCoV-19/Brazil/RJ-1923/2020|EPI ISL 456092|B.1.1.33|Brazil|2020-04-10	South America|hCoV-19/Peru/LIM-UPCH-0068/2020|EPI ISL 540951|B.1.1.1|Peru|2020-06-18	0.0003379791	South America
South America|hCoV-19/Peru/ANC-INS-049/2020|EPI ISL 516653|C.14|Peru|2020-04-10	South America|hCoV-19/Peru/LIM-UPCH-0068/2020|EPI ISL 540951|B.1.1.1|Peru|2020-06-18	0.0001700625	South America
South America|hCoV-19/Brazil/SP-545/2020|EPI ISL 471551|B.1.1.33|Brazil|2020-04-10	South America|hCoV-19/Peru/LIM-UPCH-0068/2020|EPI ISL 540951|B.1.1.1|Peru|2020-06-18	0.0003378763	South America
South America|hCoV-19/Brazil/SP-176/2020|EPI ISL 523972|B.1|Brazil|2020-04-11	South America|hCoV-19/Peru/LIM-UPCH-0068/2020|EPI ISL 540951|B.1.1.1|Peru|2020-06-18	0.0004392823	South America
South America|hCoV-19/Argentina/PAIS-A0020/2020|EPI ISL 430811|B.1.1.1|Argentina|2020-04-11	South America|hCoV-19/Peru/LIM-UPCH-0068/2020|EPI ISL 540951|B.1.1.1|Peru|2020-06-18	0.0001351198	South America
South America|hCoV-19/Peru/ANC-INS-050/2020|EPI ISL 516654|B.1.255|Peru|2020-04-11	South America|hCoV-19/Peru/LIM-UPCH-0068/2020|EPI ISL 540951|B.1.1.1|Peru|2020-06-18	0.0004081158	South America
South America|hCoV-19/Peru/ANC-INS-045/2020|EPI ISL 516628|B.1.255|Peru|2020-04-11	South America|hCoV-19/Peru/LIM-UPCH-0068/2020|EPI ISL 540951|B.1.1.1|Peru|2020-06-18	0.0004082269	South America
South America|hCoV-19/Peru/LIM-INS-041/2020|EPI ISL 514226|B.1.1|Peru|2020-04-11	South America|hCoV-19/Peru/LIM-UPCH-0068/2020|EPI ISL 540951|B.1.1.1|Peru|2020-06-18	0.0002040560	South America
South America|hCoV-19/Peru/ANC-INS-052/2020|EPI ISL 516686|B.1.1.1|Peru|2020-04-11	South America|hCoV-19/Peru/LIM-UPCH-0068/2020|EPI ISL 540951|B.1.1.1|Peru|2020-06-18	0.0001360377	South America
South America|hCoV-19/Peru/LIM-INS-053/2020|EPI ISL 516721|B.1.1.1|Peru|2020-04-11	South America|hCoV-19/Peru/LIM-UPCH-0068/2020|EPI ISL 540951|B.1.1.1|Peru|2020-06-18	0.0001360376	South America
South America|hCoV-19/Argentina/PAIS-A0021/2020|EPI ISL 430812|B.1.1.1|Argentina|2020-04-11	South America|hCoV-19/Peru/LIM-UPCH-0068/2020|EPI ISL 540951|B.1.1.1|Peru|2020-06-18	0.0002027325	South America
South America|hCoV-19/Argentina/PAIS-A0022/2020|EPI ISL 430813|B.1.1.1|Argentina|2020-04-11	South America|hCoV-19/Peru/LIM-UPCH-0068/2020|EPI ISL 540951|B.1.1.1|Peru|2020-06-18	0.0001020775	South America
South America|hCoV-19/Brazil/RJ-1927/2020|EPI ISL 456093|B.1.1.33|Brazil|2020-04-12	South America|hCoV-19/Peru/LIM-UPCH-0068/2020|EPI ISL 540951|B.1.1.1|Peru|2020-06-18	0.0003717852	South America
South America|hCoV-19/Peru/ANC-INS-051/2020|EPI ISL 516685|B.1.1.1|Peru|2020-04-12	South America|hCoV-19/Peru/LIM-UPCH-0068/2020|EPI ISL 540951|B.1.1.1|Peru|2020-06-18	0.0001360377	South America
South America|hCoV-19/Peru/LAL-INS-056/2020|EPI ISL 517686|C.14|Peru|2020-04-12	South America|hCoV-19/Peru/LIM-UPCH-0068/2020|EPI ISL 540951|B.1.1.1|Peru|2020-06-18	0.0001700544	South America
South America|hCoV-19/Peru/LIM-INS-042/2020|EPI ISL 514227|B.1|Peru|2020-04-12	South America|hCoV-19/Peru/LIM-UPCH-0068/2020|EPI ISL 540951|B.1.1.1|Peru|2020-06-18	0.0003741917	South America
South America|hCoV-19/Colombia/I30/2020|EPI ISL 526959|B.1|Colombia|2020-04-12	South America|hCoV-19/Peru/LIM-UPCH-0068/2020|EPI ISL 540951|B.1.1.1|Peru|2020-06-18	0.0005450103	South America
South America|hCoV-19/Brazil/RJ-1953/2020|EPI ISL 541352|B.1.1.33|Brazil|2020-04-13	South America|hCoV-19/Peru/LIM-UPCH-0068/2020|EPI ISL 540951|B.1.1.1|Peru|2020-06-18	0.0003040471	South America
South America|hCoV-19/Brazil/RJ-1948/2020|EPI ISL 456095|B.1.1.33|Brazil|2020-04-13	South America|hCoV-19/Peru/LIM-UPCH-0068/2020|EPI ISL 540951|B.1.1.1|Peru|2020-06-18	0.0003041601	South America
South America|hCoV-19/Brazil/RJ-1952/2020|EPI ISL 456096|B.1.1.33|Brazil|2020-04-13	South America|hCoV-19/Peru/LIM-UPCH-0068/2020|EPI ISL 540951|B.1.1.1|Peru|2020-06-18	0.0003379720	South America
South America|hCoV-19/Brazil/RJ-1943/2020|EPI ISL 456094|B.1.1.33|Brazil|2020-04-13	South America|hCoV-19/Peru/LIM-UPCH-0068/2020|EPI ISL 540951|B.1.1.1|Peru|2020-06-18	0.0003379632	South America
South America|hCoV-19/Brazil/RJ-2000/2020|EPI ISL 456098|B.1.1.33|Brazil|2020-04-13	South America|hCoV-19/Peru/LIM-UPCH-0068/2020|EPI ISL 540951|B.1.1.1|Peru|2020-06-18	0.0004056035	South America
South America|hCoV-19/Ecuador/USFQ-131/2020|EPI ISL 491935|B.1.1.1|Ecuador|2020-04-13	South America|hCoV-19/Peru/LIM-UPCH-0068/2020|EPI ISL 540951|B.1.1.1|Peru|2020-06-18	0.0001014356	South America
South America|hCoV-19/Peru/ARE-INS-076/2020|EPI ISL 527789|B.1.1|Peru|2020-04-13	South America|hCoV-19/Peru/LIM-UPCH-0068/2020|EPI ISL 540951|B.1.1.1|Peru|2020-06-18	0.0002380769	South America
South America|hCoV-19/Peru/LIM-INS-033/2020|EPI ISL 491458|B.1.1.1|Peru|2020-04-13	South America|hCoV-19/Peru/LIM-UPCH-0068/2020|EPI ISL 540951|B.1.1.1|Peru|2020-06-18	0.0001020185	South America
South America|hCoV-19/Brazil/RJ-1966/2020|EPI ISL 456097|B.1.1.33|Brazil|2020-04-13	South America|hCoV-19/Peru/LIM-UPCH-0068/2020|EPI ISL 540951|B.1.1.1|Peru|2020-06-18	0.0003379747	South America
South America|hCoV-19/Brazil/PE-IAM311/2020|EPI ISL 500480|B.1.1|Brazil|2020-04-13	South America|hCoV-19/Peru/LIM-UPCH-0068/2020|EPI ISL 540951|B.1.1.1|Peru|2020-06-18	0.0003064065	South America
South America|hCoV-19/Brazil/PE-IAM355/2020|EPI ISL 500874|B.1.1|Brazil|2020-04-13	South America|hCoV-19/Peru/LIM-UPCH-0068/2020|EPI ISL 540951|B.1.1.1|Peru|2020-06-18	0.0002391357	South America
South America|hCoV-19/Brazil/RJ-0263/2020|EPI ISL 470630|B.1.1.33|Brazil|2020-04-13	South America|hCoV-19/Peru/LIM-UPCH-0068/2020|EPI ISL 540951|B.1.1.1|Peru|2020-06-18	0.0003779638	South America
South America|hCoV-19/Brazil/PE-IAM305/2020|EPI ISL 500478|B.1.1|Brazil|2020-04-13	South America|hCoV-19/Peru/LIM-UPCH-0068/2020|EPI ISL 540951|B.1.1.1|Peru|2020-06-18	0.0003469308	South America
South America|hCoV-19/Brazil/MG-0258/2020|EPI ISL 470589|B.1.1.33|Brazil|2020-04-13	South America|hCoV-19/Peru/LIM-UPCH-0068/2020|EPI ISL 540951|B.1.1.1|Peru|2020-06-18	0.0003457190	South America
South America|hCoV-19/Brazil/RJ-INCA-C15/2020|EPI ISL 513518|B.1.1.33|Brazil|2020-04-14	South America|hCoV-19/Peru/LIM-UPCH-0068/2020|EPI ISL 540951|B.1.1.1|Peru|2020-06-18	0.0003716645	South America
South America|hCoV-19/Brazil/RJ-INCA-C13/2020|EPI ISL 513516|B.1.1.33|Brazil|2020-04-14	South America|hCoV-19/Peru/LIM-UPCH-0068/2020|EPI ISL 540951|B.1.1.1|Peru|2020-06-18	0.0003717978	South America
South America|hCoV-19/Brazil/RJ-INCA-C12/2020|EPI ISL 513515|B.1.1.33|Brazil|2020-04-14	South America|hCoV-19/Peru/LIM-UPCH-0068/2020|EPI ISL 540951|B.1.1.1|Peru|2020-06-18	0.0004054422	South America
South America|hCoV-19/Colombia/TOL-INS-0341-T15/2020|EPI ISL 526964|B.1|Colombia|2020-04-14	South America|hCoV-19/Peru/LIM-UPCH-0068/2020|EPI ISL 540951|B.1.1.1|Peru|2020-06-18	0.0005076825	South America
South America|hCoV-19/Colombia/TOL-INS-0345-T20/2020|EPI ISL 526963|B.1|Colombia|2020-04-14	South America|hCoV-19/Peru/LIM-UPCH-0068/2020|EPI ISL 540951|B.1.1.1|Peru|2020-06-18	0.0005076958	South America
South America|hCoV-19/Colombia/TOL-INS-0330-T5/2020|EPI ISL 526965|B.1|Colombia|2020-04-14	South America|hCoV-19/Peru/LIM-UPCH-0068/2020|EPI ISL 540951|B.1.1.1|Peru|2020-06-18	0.0004066555	South America
South America|hCoV-19/Brazil/RJ-0266/2020|EPI ISL 470632|B.1.1.33|Brazil|2020-04-14	South America|hCoV-19/Peru/LIM-UPCH-0068/2020|EPI ISL 540951|B.1.1.1|Peru|2020-06-18	0.0003409822	South America
South America|hCoV-19/Brazil/RJ-0265/2020|EPI ISL 470631|B.1.1.33|Brazil|2020-04-14	South America|hCoV-19/Peru/LIM-UPCH-0068/2020|EPI ISL 540951|B.1.1.1|Peru|2020-06-18	0.0003751241	South America
South America|hCoV-19/Uruguay/UY-NYUMC873/2020|EPI ISL 457969|B.1.1|Uruguay|2020-04-14	South America|hCoV-19/Peru/LIM-UPCH-0068/2020|EPI ISL 540951|B.1.1.1|Peru|2020-06-18	0.0002747779	South America
South America|hCoV-19/Brazil/RJ-INCA-C14/2020|EPI ISL 513517|B.1.1.33|Brazil|2020-04-14	South America|hCoV-19/Peru/LIM-UPCH-0068/2020|EPI ISL 540951|B.1.1.1|Peru|2020-06-18	0.0003491494	South America
South America|hCoV-19/Brazil/RJ-UFRJ-1019/2020|EPI ISL 492032|B.1.1.33|Brazil|2020-04-15	South America|hCoV-19/Peru/LIM-UPCH-0068/2020|EPI ISL 540951|B.1.1.1|Peru|2020-06-18	0.0003716296	South America
South America|hCoV-19/Brazil/AP-IEC-164082/2020|EPI ISL 458143|B.1.1.33|Brazil|2020-04-15	South America|hCoV-19/Peru/LIM-UPCH-0068/2020|EPI ISL 540951|B.1.1.1|Peru|2020-06-18	0.0003040471	South America
South America|hCoV-19/Argentina/PAIS-G0001/2020|EPI ISL 499083|B.1.5|Argentina|2020-04-15	South America|hCoV-19/Peru/LIM-UPCH-0068/2020|EPI ISL 540951|B.1.1.1|Peru|2020-06-18	0.0006422074	South America
South America|hCoV-19/Brazil/RJ-2044/2020|EPI ISL 456101|B.1.1.33|Brazil|2020-04-15	South America|hCoV-19/Peru/LIM-UPCH-0068/2020|EPI ISL 540951|B.1.1.1|Peru|2020-06-18	0.0003379632	South America
South America|hCoV-19/Brazil/RJ-2033/2020|EPI ISL 456100|B.1.1.33|Brazil|2020-04-15	South America|hCoV-19/Peru/LIM-UPCH-0068/2020|EPI ISL 540951|B.1.1.1|Peru|2020-06-18	0.0003041704	South America
South America|hCoV-19/Brazil/RJ-0267/2020|EPI ISL 470633|B.1.1.33|Brazil|2020-04-15	South America|hCoV-19/Peru/LIM-UPCH-0068/2020|EPI ISL 540951|B.1.1.1|Peru|2020-06-18	0.0003409982	South America
South America|hCoV-19/Brazil/RJ-0268/2020|EPI ISL 470634|B.1.1.33|Brazil|2020-04-15	South America|hCoV-19/Peru/LIM-UPCH-0068/2020|EPI ISL 540951|B.1.1.1|Peru|2020-06-18	0.0003069188	South America
South America|hCoV-19/Brazil/RJ-INCA-C34/2020|EPI ISL 513542|B.1.1.33|Brazil|2020-04-16	South America|hCoV-19/Peru/LIM-UPCH-0068/2020|EPI ISL 540951|B.1.1.1|Peru|2020-06-18	0.0003378377	South America
South America|hCoV-19/Brazil/RJ-INCA-C28/2020|EPI ISL 513536|B.1.1.33|Brazil|2020-04-16	South America|hCoV-19/Peru/LIM-UPCH-0068/2020|EPI ISL 540951|B.1.1.1|Peru|2020-06-18	0.0003716393	South America
South America|hCoV-19/Brazil/RJ-INCA-C23/2020|EPI ISL 513531|B.1.1.33|Brazil|2020-04-16	South America|hCoV-19/Peru/LIM-UPCH-0068/2020|EPI ISL 540951|B.1.1.1|Peru|2020-06-18	0.0003378535	South America
South America|hCoV-19/Brazil/RJ-INCA-C26/2020|EPI ISL 513534|B.1.1.33|Brazil|2020-04-16	South America|hCoV-19/Peru/LIM-UPCH-0068/2020|EPI ISL 540951|B.1.1.1|Peru|2020-06-18	0.0004054422	South America
South America|hCoV-19/Brazil/RJ-INCA-C25/2020|EPI ISL 513533|B.1.1.33|Brazil|2020-04-16	South America|hCoV-19/Peru/LIM-UPCH-0068/2020|EPI ISL 540951|B.1.1.1|Peru|2020-06-18	0.0003378376	South America
South America|hCoV-19/Brazil/RJ-INCA-C22/2020|EPI ISL 513530|B.1.1.33|Brazil|2020-04-16	South America|hCoV-19/Peru/LIM-UPCH-0068/2020|EPI ISL 540951|B.1.1.1|Peru|2020-06-18	0.0003040471	South America
South America|hCoV-19/Brazil/RJ-INCA-C32/2020|EPI ISL 513540|B.1.1.33|Brazil|2020-04-16	South America|hCoV-19/Peru/LIM-UPCH-0068/2020|EPI ISL 540951|B.1.1.1|Peru|2020-06-18	0.0003716297	South America
South America|hCoV-19/Brazil/RJ-INCA-C35/2020|EPI ISL 513543|B.1.1.33|Brazil|2020-04-16	South America|hCoV-19/Peru/LIM-UPCH-0068/2020|EPI ISL 540951|B.1.1.1|Peru|2020-06-18	0.0003378535	South America
South America|hCoV-19/Brazil/RJ-2091/2020|EPI ISL 467347|B.1.1.33|Brazil|2020-04-16	South America|hCoV-19/Peru/LIM-UPCH-0068/2020|EPI ISL 540951|B.1.1.1|Peru|2020-06-18	0.0004054528	South America
South America|hCoV-19/Brazil/RJ-2100/2020|EPI ISL 541353|B.1.1.33|Brazil|2020-04-16	South America|hCoV-19/Peru/LIM-UPCH-0068/2020|EPI ISL 540951|B.1.1.1|Peru|2020-06-18	0.0003378578	South America
South America|hCoV-19/Brazil/RJ-2078/2020|EPI ISL 456106|B.1.1.33|Brazil|2020-04-16	South America|hCoV-19/Peru/LIM-UPCH-0068/2020|EPI ISL 540951|B.1.1.1|Peru|2020-06-18	0.0003379791	South America
South America|hCoV-19/Brazil/RJ-2057/2020|EPI ISL 456102|B.1.1.33|Brazil|2020-04-16	South America|hCoV-19/Peru/LIM-UPCH-0068/2020|EPI ISL 540951|B.1.1.1|Peru|2020-06-18	0.0003379720	South America
South America|hCoV-19/Brazil/RJ-2062/2020|EPI ISL 456103|B.1.1.33|Brazil|2020-04-16	South America|hCoV-19/Peru/LIM-UPCH-0068/2020|EPI ISL 540951|B.1.1.1|Peru|2020-06-18	0.0004055930	South America
South America|hCoV-19/Brazil/RJ-2072/2020|EPI ISL 456104|B.1.1.33|Brazil|2020-04-16	South America|hCoV-19/Peru/LIM-UPCH-0068/2020|EPI ISL 540951|B.1.1.1|Peru|2020-06-18	0.0003041601	South America
South America|hCoV-19/Brazil/RJ-2077/2020|EPI ISL 456105|B.1.1.33|Brazil|2020-04-16	South America|hCoV-19/Peru/LIM-UPCH-0068/2020|EPI ISL 540951|B.1.1.1|Peru|2020-06-18	0.0003718027	South America
South America|hCoV-19/Peru/ARE-INS-075/2020|EPI ISL 527787|B.1.1|Peru|2020-04-16	South America|hCoV-19/Peru/LIM-UPCH-0068/2020|EPI ISL 540951|B.1.1.1|Peru|2020-06-18	0.0002720869	South America
South America|hCoV-19/Brazil/RJ-INCA-C30/2020|EPI ISL 513538|B.1.1.33|Brazil|2020-04-16	South America|hCoV-19/Peru/LIM-UPCH-0068/2020|EPI ISL 540951|B.1.1.1|Peru|2020-06-18	0.0003378649	South America
South America|hCoV-19/Brazil/RJ-0269/2020|EPI ISL 470635|B.1.1.33|Brazil|2020-04-16	South America|hCoV-19/Peru/LIM-UPCH-0068/2020|EPI ISL 540951|B.1.1.1|Peru|2020-06-18	0.0003409588	South America
South America|hCoV-19/Brazil/RJ-0270/2020|EPI ISL 470636|B.1.1.33|Brazil|2020-04-16	South America|hCoV-19/Peru/LIM-UPCH-0068/2020|EPI ISL 540951|B.1.1.1|Peru|2020-06-18	0.0003435588	South America
South America|hCoV-19/Brazil/MG-0291/2020|EPI ISL 470596|B.1.1.33|Brazil|2020-04-16	South America|hCoV-19/Peru/LIM-UPCH-0068/2020|EPI ISL 540951|B.1.1.1|Peru|2020-06-18	0.0003457440	South America
South America|hCoV-19/Brazil/RJ-UFRJ-54093/2020|EPI ISL 492042|B.1.1.33|Brazil|2020-04-16	South America|hCoV-19/Peru/LIM-UPCH-0068/2020|EPI ISL 540951|B.1.1.1|Peru|2020-06-18	0.0004392594	South America
South America|hCoV-19/Brazil/RJ-UFRJ-2215/2020|EPI ISL 492034|B.1.1.33|Brazil|2020-04-17	South America|hCoV-19/Peru/LIM-UPCH-0068/2020|EPI ISL 540951|B.1.1.1|Peru|2020-06-18	0.0003040471	South America
South America|hCoV-19/Brazil/RJ-2231/2020|EPI ISL 541356|B.1.1.33|Brazil|2020-04-17	South America|hCoV-19/Peru/LIM-UPCH-0068/2020|EPI ISL 540951|B.1.1.1|Peru|2020-06-18	0.0004054612	South America
South America|hCoV-19/Brazil/RJ-INCA-C39/2020|EPI ISL 513547|B.1.1.33|Brazil|2020-04-17	South America|hCoV-19/Peru/LIM-UPCH-0068/2020|EPI ISL 540951|B.1.1.1|Peru|2020-06-18	0.0003378376	South America
South America|hCoV-19/Brazil/RJ-INCA-C40/2020|EPI ISL 513548|B.1.1.33|Brazil|2020-04-17	South America|hCoV-19/Peru/LIM-UPCH-0068/2020|EPI ISL 540951|B.1.1.1|Peru|2020-06-18	0.0003378376	South America
South America|hCoV-19/Ecuador/USFQ-065/2020|EPI ISL 481247|B.1.1|Ecuador|2020-04-17	South America|hCoV-19/Peru/LIM-UPCH-0068/2020|EPI ISL 540951|B.1.1.1|Peru|2020-06-18	0.0002364705	South America
South America|hCoV-19/Ecuador/USFQ-026/2020|EPI ISL 481244|B.1|Ecuador|2020-04-17	South America|hCoV-19/Peru/LIM-UPCH-0068/2020|EPI ISL 540951|B.1.1.1|Peru|2020-06-18	0.0004392731	South America
South America|hCoV-19/Brazil/SP-164/2020|EPI ISL 523961|B.1.1.33|Brazil|2020-04-17	South America|hCoV-19/Peru/LIM-UPCH-0068/2020|EPI ISL 540951|B.1.1.1|Peru|2020-06-18	0.0003716393	South America
South America|hCoV-19/Brazil/RJ-2208/2020|EPI ISL 467350|B.1.1.33|Brazil|2020-04-17	South America|hCoV-19/Peru/LIM-UPCH-0068/2020|EPI ISL 540951|B.1.1.1|Peru|2020-06-18	0.0003378376	South America
South America|hCoV-19/Brazil/RJ-2197/2020|EPI ISL 467349|B.1.1.33|Brazil|2020-04-17	South America|hCoV-19/Peru/LIM-UPCH-0068/2020|EPI ISL 540951|B.1.1.1|Peru|2020-06-18	0.0005406125	South America
South America|hCoV-19/Brazil/RJ-2233/2020|EPI ISL 467351|B.1.1.33|Brazil|2020-04-17	South America|hCoV-19/Peru/LIM-UPCH-0068/2020|EPI ISL 540951|B.1.1.1|Peru|2020-06-18	0.0003040471	South America
South America|hCoV-19/Brazil/RJ-2195/2020|EPI ISL 467348|B.1.1.33|Brazil|2020-04-17	South America|hCoV-19/Peru/LIM-UPCH-0068/2020|EPI ISL 540951|B.1.1.1|Peru|2020-06-18	0.0003040574	South America
South America|hCoV-19/Brazil/RJ-INCA-C41/2020|EPI ISL 513549|B.1.1.33|Brazil|2020-04-17	South America|hCoV-19/Peru/LIM-UPCH-0068/2020|EPI ISL 540951|B.1.1.1|Peru|2020-06-18	0.0003040574	South America
South America|hCoV-19/Ecuador/USFQ-054/2020|EPI ISL 481246|B.1.1|Ecuador|2020-04-17	South America|hCoV-19/Peru/LIM-UPCH-0068/2020|EPI ISL 540951|B.1.1.1|Peru|2020-06-18	0.0003040653	South America
South America|hCoV-19/Brazil/RJ-INCA-C42/2020|EPI ISL 513550|B.1.1.33|Brazil|2020-04-17	South America|hCoV-19/Peru/LIM-UPCH-0068/2020|EPI ISL 540951|B.1.1.1|Peru|2020-06-18	0.0003716422	South America
South America|hCoV-19/Ecuador/USFQ-045/2020|EPI ISL 471268|B.1.1|Ecuador|2020-04-17	South America|hCoV-19/Peru/LIM-UPCH-0068/2020|EPI ISL 540951|B.1.1.1|Peru|2020-06-18	0.0003379422	South America
South America|hCoV-19/Brazil/RJ-INCA-C44/2020|EPI ISL 513551|B.1.1.33|Brazil|2020-04-17	South America|hCoV-19/Peru/LIM-UPCH-0068/2020|EPI ISL 540951|B.1.1.1|Peru|2020-06-18	0.0003392012	South America
South America|hCoV-19/Brazil/MG-0286/2020|EPI ISL 470591|B.1.1.33|Brazil|2020-04-17	South America|hCoV-19/Peru/LIM-UPCH-0068/2020|EPI ISL 540951|B.1.1.1|Peru|2020-06-18	0.0004123318	South America
South America|hCoV-19/Brazil/RJ-0271/2020|EPI ISL 470637|B.1.1.33|Brazil|2020-04-17	South America|hCoV-19/Peru/LIM-UPCH-0068/2020|EPI ISL 540951|B.1.1.1|Peru|2020-06-18	0.0003435588	South America
South America|hCoV-19/Brazil/SP-512/2020|EPI ISL 471556|B.1.1|Brazil|2020-04-18	South America|hCoV-19/Peru/LIM-UPCH-0068/2020|EPI ISL 540951|B.1.1.1|Peru|2020-06-18	0.0003716820	South America
South America|hCoV-19/Argentina/PAIS-A0025/2020|EPI ISL 430816|B.1.1|Argentina|2020-04-18	South America|hCoV-19/Peru/LIM-UPCH-0068/2020|EPI ISL 540951|B.1.1.1|Peru|2020-06-18	0.0004427978	South America
South America|hCoV-19/Argentina/PAIS-A0027/2020|EPI ISL 430818|B.1.1|Argentina|2020-04-19	South America|hCoV-19/Peru/LIM-UPCH-0068/2020|EPI ISL 540951|B.1.1.1|Peru|2020-06-18	0.0004427828	South America
South America|hCoV-19/Brazil/RJ-INCA-C47/2020|EPI ISL 513553|B.1.1.33|Brazil|2020-04-20	South America|hCoV-19/Peru/LIM-UPCH-0068/2020|EPI ISL 540951|B.1.1.1|Peru|2020-06-18	0.0003378535	South America
South America|hCoV-19/Brazil/AP-IEC-164346/2020|EPI ISL 458145|B.1.1.33|Brazil|2020-04-20	South America|hCoV-19/Peru/LIM-UPCH-0068/2020|EPI ISL 540951|B.1.1.1|Peru|2020-06-18	0.0003716471	South America
South America|hCoV-19/Brazil/RJ-2376/2020|EPI ISL 541360|B.1.1.33|Brazil|2020-04-20	South America|hCoV-19/Peru/LIM-UPCH-0068/2020|EPI ISL 540951|B.1.1.1|Peru|2020-06-18	0.0003378464	South America
South America|hCoV-19/Brazil/RJ-2377/2020|EPI ISL 541361|B.1.1.33|Brazil|2020-04-20	South America|hCoV-19/Peru/LIM-UPCH-0068/2020|EPI ISL 540951|B.1.1.1|Peru|2020-06-18	0.0004054422	South America
South America|hCoV-19/Brazil/SE-6579/2020|EPI ISL 541388|B.1.1.33|Brazil|2020-04-20	South America|hCoV-19/Peru/LIM-UPCH-0068/2020|EPI ISL 540951|B.1.1.1|Peru|2020-06-18	0.0004392445	South America
South America|hCoV-19/Brazil/SE-6583/2020|EPI ISL 541389|B.1|Brazil|2020-04-20	South America|hCoV-19/Peru/LIM-UPCH-0068/2020|EPI ISL 540951|B.1.1.1|Peru|2020-06-18	0.0004730998	South America
South America|hCoV-19/Brazil/RJ-2422/2020|EPI ISL 467352|B.1.1.33|Brazil|2020-04-20	South America|hCoV-19/Peru/LIM-UPCH-0068/2020|EPI ISL 540951|B.1.1.1|Peru|2020-06-18	0.0003378491	South America
South America|hCoV-19/Brazil/RJ-2343/2020|EPI ISL 541358|B.1.1.33|Brazil|2020-04-20	South America|hCoV-19/Peru/LIM-UPCH-0068/2020|EPI ISL 540951|B.1.1.1|Peru|2020-06-18	0.0003040574	South America
South America|hCoV-19/Brazil/SE-6607/2020|EPI ISL 541395|B.1.5|Brazil|2020-04-20	South America|hCoV-19/Peru/LIM-UPCH-0068/2020|EPI ISL 540951|B.1.1.1|Peru|2020-06-18	0.0004393508	South America
South America|hCoV-19/Brazil/SE-6608/2020|EPI ISL 541396|B.1.5|Brazil|2020-04-20	South America|hCoV-19/Peru/LIM-UPCH-0068/2020|EPI ISL 540951|B.1.1.1|Peru|2020-06-18	0.0004395290	South America
South America|hCoV-19/Brazil/RJ-INCA-C48/2020|EPI ISL 513554|B.1.1.33|Brazil|2020-04-20	South America|hCoV-19/Peru/LIM-UPCH-0068/2020|EPI ISL 540951|B.1.1.1|Peru|2020-06-18	0.0002740063	South America
South America|hCoV-19/Brazil/RJ-INCA-C49/2020|EPI ISL 513555|B.1.1.33|Brazil|2020-04-20	South America|hCoV-19/Peru/LIM-UPCH-0068/2020|EPI ISL 540951|B.1.1.1|Peru|2020-06-18	0.0003425793	South America
South America|hCoV-19/Brazil/RJ-INCA-C46/2020|EPI ISL 513552|B.1.1.33|Brazil|2020-04-20	South America|hCoV-19/Peru/LIM-UPCH-0068/2020|EPI ISL 540951|B.1.1.1|Peru|2020-06-18	0.0003425631	South America
South America|hCoV-19/Brazil/RJ-2342/2020|EPI ISL 541357|B.1.1.33|Brazil|2020-04-20	South America|hCoV-19/Peru/LIM-UPCH-0068/2020|EPI ISL 540951|B.1.1.1|Peru|2020-06-18	0.0004730934	South America
South America|hCoV-19/Brazil/SE-6606/2020|EPI ISL 541394|B.1.212|Brazil|2020-04-20	South America|hCoV-19/Peru/LIM-UPCH-0068/2020|EPI ISL 540951|B.1.1.1|Peru|2020-06-18	0.0004742374	South America
South America|hCoV-19/Brazil/RJ-0273/2020|EPI ISL 470639|B.1.1.33|Brazil|2020-04-20	South America|hCoV-19/Peru/LIM-UPCH-0068/2020|EPI ISL 540951|B.1.1.1|Peru|2020-06-18	0.0004433486	South America
South America|hCoV-19/Brazil/RJ-0275/2020|EPI ISL 470641|B.1.1.33|Brazil|2020-04-20	South America|hCoV-19/Peru/LIM-UPCH-0068/2020|EPI ISL 540951|B.1.1.1|Peru|2020-06-18	0.0003068978	South America
South America|hCoV-19/Brazil/SE-6601/2020|EPI ISL 541392|B.1.1.33|Brazil|2020-04-20	South America|hCoV-19/Peru/LIM-UPCH-0068/2020|EPI ISL 540951|B.1.1.1|Peru|2020-06-18	0.0004098674	South America
South America|hCoV-19/Brazil/RJ-0274/2020|EPI ISL 470640|B.1.1.33|Brazil|2020-04-20	South America|hCoV-19/Peru/LIM-UPCH-0068/2020|EPI ISL 540951|B.1.1.1|Peru|2020-06-18	0.0003435869	South America
South America|hCoV-19/Brazil/SE-6603/2020|EPI ISL 541393|B.1.1|Brazil|2020-04-21	South America|hCoV-19/Peru/LIM-UPCH-0068/2020|EPI ISL 540951|B.1.1.1|Peru|2020-06-18	0.0003040574	South America
South America|hCoV-19/Colombia/MAG-INS-101935/2020|EPI ISL 456153|B.1.255|Colombia|2020-04-22	South America|hCoV-19/Peru/LIM-UPCH-0068/2020|EPI ISL 540951|B.1.1.1|Peru|2020-06-18	0.0004393029	South America
South America|hCoV-19/Brazil/RJ-INCA-C67/2020|EPI ISL 513559|B.1.1.33|Brazil|2020-04-22	South America|hCoV-19/Peru/LIM-UPCH-0068/2020|EPI ISL 540951|B.1.1.1|Peru|2020-06-18	0.0004054337	South America
South America|hCoV-19/Brazil/RJ-INCA-C63/2020|EPI ISL 513556|B.1.1.33|Brazil|2020-04-22	South America|hCoV-19/Peru/LIM-UPCH-0068/2020|EPI ISL 540951|B.1.1.1|Peru|2020-06-18	0.0003040471	South America
South America|hCoV-19/Brazil/SP-211/2020|EPI ISL 523991|B.1.1.33|Brazil|2020-04-22	South America|hCoV-19/Peru/LIM-UPCH-0068/2020|EPI ISL 540951|B.1.1.1|Peru|2020-06-18	0.0003716471	South America
South America|hCoV-19/Brazil/RJ-INCA-C65/2020|EPI ISL 513558|B.1.1.33|Brazil|2020-04-22	South America|hCoV-19/Peru/LIM-UPCH-0068/2020|EPI ISL 540951|B.1.1.1|Peru|2020-06-18	0.0003378535	South America
South America|hCoV-19/Peru/LOR-INS-082/2020|EPI ISL 514342|B.1.1|Peru|2020-04-22	South America|hCoV-19/Peru/LIM-UPCH-0068/2020|EPI ISL 540951|B.1.1.1|Peru|2020-06-18	0.0004078385	South America
South America|hCoV-19/Peru/LOR-INS-080/2020|EPI ISL 514340|B.1.1|Peru|2020-04-22	South America|hCoV-19/Peru/LIM-UPCH-0068/2020|EPI ISL 540951|B.1.1.1|Peru|2020-06-18	0.0003059814	South America
South America|hCoV-19/Peru/LOR-INS-079/2020|EPI ISL 514339|B.1.1|Peru|2020-04-22	South America|hCoV-19/Peru/LIM-UPCH-0068/2020|EPI ISL 540951|B.1.1.1|Peru|2020-06-18	0.0002721069	South America
South America|hCoV-19/Ecuador/23055/2020|EPI ISL 491945|B.1.1|Ecuador|2020-04-22	South America|hCoV-19/Peru/LIM-UPCH-0068/2020|EPI ISL 540951|B.1.1.1|Peru|2020-06-18	0.0002048710	South America
South America|hCoV-19/Peru/LOR-INS-081/2020|EPI ISL 514341|B.1.1|Peru|2020-04-22	South America|hCoV-19/Peru/LIM-UPCH-0068/2020|EPI ISL 540951|B.1.1.1|Peru|2020-06-18	0.0003401441	South America
South America|hCoV-19/Brazil/SP-263/2020|EPI ISL 524467|B.1.1.33|Brazil|2020-04-22	South America|hCoV-19/Peru/LIM-UPCH-0068/2020|EPI ISL 540951|B.1.1.1|Peru|2020-06-18	0.0004393839	South America
South America|hCoV-19/Uruguay/UY-NYUMC877/2020|EPI ISL 457973|B.1.1|Uruguay|2020-04-22	South America|hCoV-19/Peru/LIM-UPCH-0068/2020|EPI ISL 540951|B.1.1.1|Peru|2020-06-18	0.0004129919	South America
South America|hCoV-19/Brazil/RJ-0276/2020|EPI ISL 470642|B.1.1.33|Brazil|2020-04-22	South America|hCoV-19/Peru/LIM-UPCH-0068/2020|EPI ISL 540951|B.1.1.1|Peru|2020-06-18	0.0003435442	South America
South America|hCoV-19/Brazil/RJ-0277/2020|EPI ISL 470643|B.1.1.33|Brazil|2020-04-22	South America|hCoV-19/Peru/LIM-UPCH-0068/2020|EPI ISL 540951|B.1.1.1|Peru|2020-06-18	0.0004123003	South America
South America|hCoV-19/Brazil/RJ-0278/2020|EPI ISL 470644|B.1.1.33|Brazil|2020-04-22	South America|hCoV-19/Peru/LIM-UPCH-0068/2020|EPI ISL 540951|B.1.1.1|Peru|2020-06-18	0.0004810488	South America
South America|hCoV-19/Brazil/RJ-0279/2020|EPI ISL 470645|B.1.1.33|Brazil|2020-04-22	South America|hCoV-19/Peru/LIM-UPCH-0068/2020|EPI ISL 540951|B.1.1.1|Peru|2020-06-18	0.0003437950	South America
South America|hCoV-19/Brazil/AP-IEC-164920/2020|EPI ISL 524796|B.1.1.33|Brazil|2020-04-23	South America|hCoV-19/Peru/LIM-UPCH-0068/2020|EPI ISL 540951|B.1.1.1|Peru|2020-06-18	0.0003040472	South America
South America|hCoV-19/Brazil/SP-213/2020|EPI ISL 523992|B.1.1.33|Brazil|2020-04-23	South America|hCoV-19/Peru/LIM-UPCH-0068/2020|EPI ISL 540951|B.1.1.1|Peru|2020-06-18	0.0003716297	South America
South America|hCoV-19/Peru/LIM-INS-029/2020|EPI ISL 491433|C.14|Peru|2020-04-23	South America|hCoV-19/Peru/LIM-UPCH-0068/2020|EPI ISL 540951|B.1.1.1|Peru|2020-06-18	0.0001360174	South America
South America|hCoV-19/Peru/LIM-INS-031/2020|EPI ISL 491435|B.1|Peru|2020-04-23	South America|hCoV-19/Peru/LIM-UPCH-0068/2020|EPI ISL 540951|B.1.1.1|Peru|2020-06-18	0.0003741281	South America
South America|hCoV-19/Peru/LIM-INS-030/2020|EPI ISL 491434|B.1.255|Peru|2020-04-23	South America|hCoV-19/Peru/LIM-UPCH-0068/2020|EPI ISL 540951|B.1.1.1|Peru|2020-06-18	0.0003741996	South America
South America|hCoV-19/Brazil/RJ-0280/2020|EPI ISL 470646|B.1.1.33|Brazil|2020-04-23	South America|hCoV-19/Peru/LIM-UPCH-0068/2020|EPI ISL 540951|B.1.1.1|Peru|2020-06-18	0.0003779333	South America
South America|hCoV-19/Brazil/RJ-INCA-C72/2020|EPI ISL 513563|B.1.1.33|Brazil|2020-04-24	South America|hCoV-19/Peru/LIM-UPCH-0068/2020|EPI ISL 540951|B.1.1.1|Peru|2020-06-18	0.0003716472	South America
South America|hCoV-19/Brazil/RJ-INCA-C78/2020|EPI ISL 513568|B.1.1.33|Brazil|2020-04-24	South America|hCoV-19/Peru/LIM-UPCH-0068/2020|EPI ISL 540951|B.1.1.1|Peru|2020-06-18	0.0004054422	South America
South America|hCoV-19/Brazil/RJ-INCA-C95/2020|EPI ISL 513572|B.1.1.33|Brazil|2020-04-24	South America|hCoV-19/Peru/LIM-UPCH-0068/2020|EPI ISL 540951|B.1.1.1|Peru|2020-06-18	0.0003378535	South America
South America|hCoV-19/Brazil/RJ-INCA-C77/2020|EPI ISL 513567|B.1.1.33|Brazil|2020-04-24	South America|hCoV-19/Peru/LIM-UPCH-0068/2020|EPI ISL 540951|B.1.1.1|Peru|2020-06-18	0.0003040471	South America
South America|hCoV-19/Brazil/RJ-INCA-C75/2020|EPI ISL 513565|B.1.1.33|Brazil|2020-04-24	South America|hCoV-19/Peru/LIM-UPCH-0068/2020|EPI ISL 540951|B.1.1.1|Peru|2020-06-18	0.0003406612	South America
South America|hCoV-19/Brazil/MA-IEC-164827/2020|EPI ISL 524788|B.1.1.33|Brazil|2020-04-24	South America|hCoV-19/Peru/LIM-UPCH-0068/2020|EPI ISL 540951|B.1.1.1|Peru|2020-06-18	0.0003716645	South America
South America|hCoV-19/Brazil/RJ-2676/2020|EPI ISL 467354|B.1.5|Brazil|2020-04-24	South America|hCoV-19/Peru/LIM-UPCH-0068/2020|EPI ISL 540951|B.1.1.1|Peru|2020-06-18	0.0004731084	South America
South America|hCoV-19/Brazil/RJ-2696/2020|EPI ISL 467358|B.1.1.33|Brazil|2020-04-24	South America|hCoV-19/Peru/LIM-UPCH-0068/2020|EPI ISL 540951|B.1.1.1|Peru|2020-06-18	0.0003040471	South America
South America|hCoV-19/Brazil/RJ-2669/2020|EPI ISL 467353|B.1.1.33|Brazil|2020-04-24	South America|hCoV-19/Peru/LIM-UPCH-0068/2020|EPI ISL 540951|B.1.1.1|Peru|2020-06-18	0.0003378376	South America
South America|hCoV-19/Brazil/RJ-2683/2020|EPI ISL 467357|B.1.1.33|Brazil|2020-04-24	South America|hCoV-19/Peru/LIM-UPCH-0068/2020|EPI ISL 540951|B.1.1.1|Peru|2020-06-18	0.0003716393	South America
South America|hCoV-19/Brazil/SE-6568/2020|EPI ISL 541387|B.1|Brazil|2020-04-24	South America|hCoV-19/Peru/LIM-UPCH-0068/2020|EPI ISL 540951|B.1.1.1|Peru|2020-06-18	0.0004730838	South America
South America|hCoV-19/Brazil/RJ-2678/2020|EPI ISL 467355|B.1.1.33|Brazil|2020-04-24	South America|hCoV-19/Peru/LIM-UPCH-0068/2020|EPI ISL 540951|B.1.1.1|Peru|2020-06-18	0.0004730875	South America
South America|hCoV-19/Brazil/RJ-INCA-C76/2020|EPI ISL 513566|B.1.1.33|Brazil|2020-04-24	South America|hCoV-19/Peru/LIM-UPCH-0068/2020|EPI ISL 540951|B.1.1.1|Peru|2020-06-18	0.0003082933	South America
South America|hCoV-19/Brazil/RJ-INCA-C82/2020|EPI ISL 513570|B.1.1.33|Brazil|2020-04-24	South America|hCoV-19/Peru/LIM-UPCH-0068/2020|EPI ISL 540951|B.1.1.1|Peru|2020-06-18	0.0002740438	South America
South America|hCoV-19/Brazil/SP-299/2020|EPI ISL 527864|B.1.1.33|Brazil|2020-04-24	South America|hCoV-19/Peru/LIM-UPCH-0068/2020|EPI ISL 540951|B.1.1.1|Peru|2020-06-18	0.0004054558	South America
South America|hCoV-19/Brazil/RJ-INCA-C73/2020|EPI ISL 513564|B.1.1.33|Brazil|2020-04-24	South America|hCoV-19/Peru/LIM-UPCH-0068/2020|EPI ISL 540951|B.1.1.1|Peru|2020-06-18	0.0003040716	South America
South America|hCoV-19/Brazil/RJ-INCA-C94/2020|EPI ISL 513571|B.1.1.33|Brazil|2020-04-24	South America|hCoV-19/Peru/LIM-UPCH-0068/2020|EPI ISL 540951|B.1.1.1|Peru|2020-06-18	0.0003722099	South America
South America|hCoV-19/Brazil/RJ-INCA-C79/2020|EPI ISL 513569|B.1.1.33|Brazil|2020-04-24	South America|hCoV-19/Peru/LIM-UPCH-0068/2020|EPI ISL 540951|B.1.1.1|Peru|2020-06-18	0.0003775262	South America
South America|hCoV-19/Brazil/RJ-0281/2020|EPI ISL 470647|B.1.1.33|Brazil|2020-04-24	South America|hCoV-19/Peru/LIM-UPCH-0068/2020|EPI ISL 540951|B.1.1.1|Peru|2020-06-18	0.0004092162	South America
South America|hCoV-19/Brazil/RJ-0283/2020|EPI ISL 470649|B.1.1.33|Brazil|2020-04-24	South America|hCoV-19/Peru/LIM-UPCH-0068/2020|EPI ISL 540951|B.1.1.1|Peru|2020-06-18	0.0004122892	South America
South America|hCoV-19/Brazil/RJ-0284/2020|EPI ISL 470650|B.1.1.33|Brazil|2020-04-24	South America|hCoV-19/Peru/LIM-UPCH-0068/2020|EPI ISL 540951|B.1.1.1|Peru|2020-06-18	0.0003096852	South America
South America|hCoV-19/Brazil/RJ-0282/2020|EPI ISL 470648|B.1.1.33|Brazil|2020-04-24	South America|hCoV-19/Peru/LIM-UPCH-0068/2020|EPI ISL 540951|B.1.1.1|Peru|2020-06-18	0.0003785474	South America
South America|hCoV-19/Brazil/MA-IEC-165425/2020|EPI ISL 524794|B.1.1.33|Brazil|2020-04-25	South America|hCoV-19/Peru/LIM-UPCH-0068/2020|EPI ISL 540951|B.1.1.1|Peru|2020-06-18	0.0003378464	South America
South America|hCoV-19/Brazil/RJ-2733/2020|EPI ISL 467360|B.1.1.33|Brazil|2020-04-25	South America|hCoV-19/Peru/LIM-UPCH-0068/2020|EPI ISL 540951|B.1.1.1|Peru|2020-06-18	0.0004731674	South America
South America|hCoV-19/Brazil/RJ-2777/2020|EPI ISL 467364|B.1.1.33|Brazil|2020-04-25	South America|hCoV-19/Peru/LIM-UPCH-0068/2020|EPI ISL 540951|B.1.1.1|Peru|2020-06-18	0.0003716297	South America
South America|hCoV-19/Ecuador/23890/2020|EPI ISL 491944|B.1.1|Ecuador|2020-04-25	South America|hCoV-19/Peru/LIM-UPCH-0068/2020|EPI ISL 540951|B.1.1.1|Peru|2020-06-18	0.0002048710	South America
South America|hCoV-19/Brazil/SP-306/2020|EPI ISL 534325|B.1.1.33|Brazil|2020-04-25	South America|hCoV-19/Peru/LIM-UPCH-0068/2020|EPI ISL 540951|B.1.1.1|Peru|2020-06-18	0.0004055295	South America
South America|hCoV-19/Brazil/SP-304/2020|EPI ISL 534323|B.1.1.33|Brazil|2020-04-25	South America|hCoV-19/Peru/LIM-UPCH-0068/2020|EPI ISL 540951|B.1.1.1|Peru|2020-06-18	0.0003717398	South America
South America|hCoV-19/Brazil/SP-L5-CAMPI95/2020|EPI ISL 476422|B.1.1.33|Brazil|2020-04-25	South America|hCoV-19/Peru/LIM-UPCH-0068/2020|EPI ISL 540951|B.1.1.1|Peru|2020-06-18	0.0003498069	South America
South America|hCoV-19/Colombia/NAR-INS-103303/2020|EPI ISL 456154|B.1.1|Colombia|2020-04-26	South America|hCoV-19/Peru/LIM-UPCH-0068/2020|EPI ISL 540951|B.1.1.1|Peru|2020-06-18	0.0003378534	South America
South America|hCoV-19/Brazil/SE-6544/2020|EPI ISL 541378|B.1.1|Brazil|2020-04-26	South America|hCoV-19/Peru/LIM-UPCH-0068/2020|EPI ISL 540951|B.1.1.1|Peru|2020-06-18	0.0003040693	South America
South America|hCoV-19/Brazil/SE-6563/2020|EPI ISL 541385|B.1.1.33|Brazil|2020-04-26	South America|hCoV-19/Peru/LIM-UPCH-0068/2020|EPI ISL 540951|B.1.1.1|Peru|2020-06-18	0.0004054232	South America
South America|hCoV-19/Brazil/SE-6549/2020|EPI ISL 541379|B.1|Brazil|2020-04-26	South America|hCoV-19/Peru/LIM-UPCH-0068/2020|EPI ISL 540951|B.1.1.1|Peru|2020-06-18	0.0004392731	South America
South America|hCoV-19/Brazil/SE-6539/2020|EPI ISL 541377|B.1.5|Brazil|2020-04-26	South America|hCoV-19/Peru/LIM-UPCH-0068/2020|EPI ISL 540951|B.1.1.1|Peru|2020-06-18	0.0004054739	South America
South America|hCoV-19/Brazil/PA-IEC-164684/2020|EPI ISL 458148|B.1.1.33|Brazil|2020-04-27	South America|hCoV-19/Peru/LIM-UPCH-0068/2020|EPI ISL 540951|B.1.1.1|Peru|2020-06-18	0.0004392389	South America
South America|hCoV-19/Brazil/SE-6557/2020|EPI ISL 541383|B.1|Brazil|2020-04-27	South America|hCoV-19/Peru/LIM-UPCH-0068/2020|EPI ISL 540951|B.1.1.1|Peru|2020-06-18	0.0004392731	South America
South America|hCoV-19/Brazil/SE-6550/2020|EPI ISL 541380|B.1.5|Brazil|2020-04-27	South America|hCoV-19/Peru/LIM-UPCH-0068/2020|EPI ISL 540951|B.1.1.1|Peru|2020-06-18	0.0004054739	South America
South America|hCoV-19/Brazil/SE-6561/2020|EPI ISL 541384|B.1.1|Brazil|2020-04-27	South America|hCoV-19/Peru/LIM-UPCH-0068/2020|EPI ISL 540951|B.1.1.1|Peru|2020-06-18	0.0003040550	South America
South America|hCoV-19/Brazil/RJ-2822/2020|EPI ISL 467367|B.1.1.33|Brazil|2020-04-27	South America|hCoV-19/Peru/LIM-UPCH-0068/2020|EPI ISL 540951|B.1.1.1|Peru|2020-06-18	0.0003378376	South America
South America|hCoV-19/Brazil/RJ-2776/2020|EPI ISL 467363|B.1.1.33|Brazil|2020-04-27	South America|hCoV-19/Peru/LIM-UPCH-0068/2020|EPI ISL 540951|B.1.1.1|Peru|2020-06-18	0.0004392595	South America
South America|hCoV-19/Brazil/RJ-2811/2020|EPI ISL 467365|B.1.1.33|Brazil|2020-04-27	South America|hCoV-19/Peru/LIM-UPCH-0068/2020|EPI ISL 540951|B.1.1.1|Peru|2020-06-18	0.0004054612	South America
South America|hCoV-19/Brazil/RJ-2770/2020|EPI ISL 467362|B.1.1.33|Brazil|2020-04-27	South America|hCoV-19/Peru/LIM-UPCH-0068/2020|EPI ISL 540951|B.1.1.1|Peru|2020-06-18	0.0004392595	South America
South America|hCoV-19/Brazil/RJ-2769/2020|EPI ISL 467361|B.1.1.33|Brazil|2020-04-27	South America|hCoV-19/Peru/LIM-UPCH-0068/2020|EPI ISL 540951|B.1.1.1|Peru|2020-06-18	0.0005069251	South America
South America|hCoV-19/Brazil/SE-6556/2020|EPI ISL 541382|B.1.1.33|Brazil|2020-04-27	South America|hCoV-19/Peru/LIM-UPCH-0068/2020|EPI ISL 540951|B.1.1.1|Peru|2020-06-18	0.0004392331	South America
South America|hCoV-19/Brazil/SE-6555/2020|EPI ISL 541381|B.1|Brazil|2020-04-27	South America|hCoV-19/Peru/LIM-UPCH-0068/2020|EPI ISL 540951|B.1.1.1|Peru|2020-06-18	0.0005069039	South America
South America|hCoV-19/Brazil/MA-IEC-165398/2020|EPI ISL 524790|B.1.1.33|Brazil|2020-04-28	South America|hCoV-19/Peru/LIM-UPCH-0068/2020|EPI ISL 540951|B.1.1.1|Peru|2020-06-18	0.0003716471	South America
South America|hCoV-19/Brazil/RJ-2844/2020|EPI ISL 467369|B.1.1.33|Brazil|2020-04-28	South America|hCoV-19/Peru/LIM-UPCH-0068/2020|EPI ISL 540951|B.1.1.1|Peru|2020-06-18	0.0003716393	South America
South America|hCoV-19/Brazil/RJ-2840/2020|EPI ISL 467368|B.1.1.33|Brazil|2020-04-28	South America|hCoV-19/Peru/LIM-UPCH-0068/2020|EPI ISL 540951|B.1.1.1|Peru|2020-06-18	0.0003040471	South America
South America|hCoV-19/Brazil/RJ-2868/2020|EPI ISL 467371|B.1.1.33|Brazil|2020-04-28	South America|hCoV-19/Peru/LIM-UPCH-0068/2020|EPI ISL 540951|B.1.1.1|Peru|2020-06-18	0.0003716645	South America
South America|hCoV-19/Brazil/RJ-2903/2020|EPI ISL 541362|B.1.1.33|Brazil|2020-04-28	South America|hCoV-19/Peru/LIM-UPCH-0068/2020|EPI ISL 540951|B.1.1.1|Peru|2020-06-18	0.0003378491	South America
South America|hCoV-19/Brazil/RJ-2904/2020|EPI ISL 541363|B.1.1.33|Brazil|2020-04-28	South America|hCoV-19/Peru/LIM-UPCH-0068/2020|EPI ISL 540951|B.1.1.1|Peru|2020-06-18	0.0003716693	South America
South America|hCoV-19/Colombia/NAR-INS-103303-2/2020|EPI ISL 526955|B.1.1|Colombia|2020-04-28	South America|hCoV-19/Peru/LIM-UPCH-0068/2020|EPI ISL 540951|B.1.1.1|Peru|2020-06-18	0.0003378649	South America
South America|hCoV-19/Colombia/NAR-INS-103313/2020|EPI ISL 526956|B.1.1|Colombia|2020-04-28	South America|hCoV-19/Peru/LIM-UPCH-0068/2020|EPI ISL 540951|B.1.1.1|Peru|2020-06-18	0.0002382570	South America
South America|hCoV-19/Colombia/MET-INS-103258/2020|EPI ISL 526953|B.1.255|Colombia|2020-04-28	South America|hCoV-19/Peru/LIM-UPCH-0068/2020|EPI ISL 540951|B.1.1.1|Peru|2020-06-18	0.0004549919	South America
South America|hCoV-19/Brazil/AP-IEC-165669/2020|EPI ISL 524793|B.1.1.33|Brazil|2020-04-29	South America|hCoV-19/Peru/LIM-UPCH-0068/2020|EPI ISL 540951|B.1.1.1|Peru|2020-06-18	0.0003716295	South America
South America|hCoV-19/Brazil/MA-IEC-162466/2020|EPI ISL 524791|B.1.1.33|Brazil|2020-04-29	South America|hCoV-19/Peru/LIM-UPCH-0068/2020|EPI ISL 540951|B.1.1.1|Peru|2020-06-18	0.0003716471	South America
South America|hCoV-19/Brazil/RJ-UFRJ-11785/2020|EPI ISL 492038|B.1.1.33|Brazil|2020-04-29	South America|hCoV-19/Peru/LIM-UPCH-0068/2020|EPI ISL 540951|B.1.1.1|Peru|2020-06-18	0.0003378376	South America
South America|hCoV-19/Brazil/RJ-2938/2020|EPI ISL 541364|B.1.1.33|Brazil|2020-04-29	South America|hCoV-19/Peru/LIM-UPCH-0068/2020|EPI ISL 540951|B.1.1.1|Peru|2020-06-18	0.0003716393	South America
South America|hCoV-19/Brazil/RJ-UFRJ-1784/2020|EPI ISL 492037|B.1.1.33|Brazil|2020-04-29	South America|hCoV-19/Peru/LIM-UPCH-0068/2020|EPI ISL 540951|B.1.1.1|Peru|2020-06-18	0.0003716297	South America
South America|hCoV-19/Brazil/AP-IEC-165513/2020|EPI ISL 524784|B.1.1.33|Brazil|2020-04-29	South America|hCoV-19/Peru/LIM-UPCH-0068/2020|EPI ISL 540951|B.1.1.1|Peru|2020-06-18	0.0004392389	South America
South America|hCoV-19/Brazil/RJ-UFRJ-11786/2020|EPI ISL 492039|B.1.1.33|Brazil|2020-04-29	South America|hCoV-19/Peru/LIM-UPCH-0068/2020|EPI ISL 540951|B.1.1.1|Peru|2020-06-18	0.0004054338	South America
South America|hCoV-19/Brazil/RJ-UFRJ-1640/2020|EPI ISL 492033|B.1.1.33|Brazil|2020-04-29	South America|hCoV-19/Peru/LIM-UPCH-0068/2020|EPI ISL 540951|B.1.1.1|Peru|2020-06-18	0.0003378535	South America
South America|hCoV-19/Chile/RM-CMM-04917/2020|EPI ISL 468749|B.1.5|Chile|2020-04-29	South America|hCoV-19/Peru/LIM-UPCH-0068/2020|EPI ISL 540951|B.1.1.1|Peru|2020-06-18	0.0004054960	South America
South America|hCoV-19/Brazil/RJ-2966/2020|EPI ISL 541367|B.1.1.33|Brazil|2020-04-29	South America|hCoV-19/Peru/LIM-UPCH-0068/2020|EPI ISL 540951|B.1.1.1|Peru|2020-06-18	0.0003716722	South America
South America|hCoV-19/Chile/RM-CMM-05015/2020|EPI ISL 468751|B.1|Chile|2020-04-29	South America|hCoV-19/Peru/LIM-UPCH-0068/2020|EPI ISL 540951|B.1.1.1|Peru|2020-06-18	0.0003717215	South America
South America|hCoV-19/Brazil/RJ-2950/2020|EPI ISL 541365|B.1.1.33|Brazil|2020-04-29	South America|hCoV-19/Peru/LIM-UPCH-0068/2020|EPI ISL 540951|B.1.1.1|Peru|2020-06-18	0.0003716973	South America
South America|hCoV-19/Brazil/SE-6591/2020|EPI ISL 541390|B.1|Brazil|2020-04-29	South America|hCoV-19/Peru/LIM-UPCH-0068/2020|EPI ISL 540951|B.1.1.1|Peru|2020-06-18	0.0005086982	South America
South America|hCoV-19/Brazil/SE-6594/2020|EPI ISL 541391|B.1.5|Brazil|2020-04-29	South America|hCoV-19/Peru/LIM-UPCH-0068/2020|EPI ISL 540951|B.1.1.1|Peru|2020-06-18	0.0004074149	South America
South America|hCoV-19/Ecuador/30755/2020|EPI ISL 491948|B.1.5|Ecuador|2020-04-29	South America|hCoV-19/Peru/LIM-UPCH-0068/2020|EPI ISL 540951|B.1.1.1|Peru|2020-06-18	0.0002419283	South America
South America|hCoV-19/Chile/AT-CMM-00007/2020|EPI ISL 468755|B.1.1|Chile|2020-04-29	South America|hCoV-19/Peru/LIM-UPCH-0068/2020|EPI ISL 540951|B.1.1.1|Peru|2020-06-18	0.0002411109	South America
South America|hCoV-19/Chile/AT-CMM-00013/2020|EPI ISL 468753|B.1.5|Chile|2020-04-29	South America|hCoV-19/Peru/LIM-UPCH-0068/2020|EPI ISL 540951|B.1.1.1|Peru|2020-06-18	0.0005513107	South America
South America|hCoV-19/Chile/AT-CMM-00006/2020|EPI ISL 468754|B.1.1|Chile|2020-04-29	South America|hCoV-19/Peru/LIM-UPCH-0068/2020|EPI ISL 540951|B.1.1.1|Peru|2020-06-18	0.0003127186	South America
South America|hCoV-19/Brazil/RJ-UFRJ-32321/2020|EPI ISL 492041|B.1.1.33|Brazil|2020-04-30	South America|hCoV-19/Peru/LIM-UPCH-0068/2020|EPI ISL 540951|B.1.1.1|Peru|2020-06-18	0.0003716466	South America
South America|hCoV-19/Chile/RM-CMM-05230/2020|EPI ISL 468747|B.1.5|Chile|2020-04-30	South America|hCoV-19/Peru/LIM-UPCH-0068/2020|EPI ISL 540951|B.1.1.1|Peru|2020-06-18	0.0003716761	South America
South America|hCoV-19/Brazil/RJ-INCA-C197/2020|EPI ISL 513526|B.1.1.33|Brazil|2020-04-30	South America|hCoV-19/Peru/LIM-UPCH-0068/2020|EPI ISL 540951|B.1.1.1|Peru|2020-06-18	0.0003378376	South America
South America|hCoV-19/Brazil/RJ-INCA-C183/2020|EPI ISL 513521|B.1.1.33|Brazil|2020-04-30	South America|hCoV-19/Peru/LIM-UPCH-0068/2020|EPI ISL 540951|B.1.1.1|Peru|2020-06-18	0.0004054612	South America
South America|hCoV-19/Chile/AT-CMM-00015/2020|EPI ISL 468757|B.1.1|Chile|2020-04-30	South America|hCoV-19/Peru/LIM-UPCH-0068/2020|EPI ISL 540951|B.1.1.1|Peru|2020-06-18	0.0002702707	South America
South America|hCoV-19/Brazil/RJ-3021/2020|EPI ISL 541369|B.1.1.33|Brazil|2020-04-30	South America|hCoV-19/Peru/LIM-UPCH-0068/2020|EPI ISL 540951|B.1.1.1|Peru|2020-06-18	0.0003378376	South America
South America|hCoV-19/Chile/RM-CMM-05207/2020|EPI ISL 468748|B.1.1|Chile|2020-04-30	South America|hCoV-19/Peru/LIM-UPCH-0068/2020|EPI ISL 540951|B.1.1.1|Peru|2020-06-18	0.0004054612	South America
South America|hCoV-19/Brazil/RJ-UFRJ-32317/2020|EPI ISL 492040|B.1.1.33|Brazil|2020-04-30	South America|hCoV-19/Peru/LIM-UPCH-0068/2020|EPI ISL 540951|B.1.1.1|Peru|2020-06-18	0.0003040471	South America
South America|hCoV-19/Brazil/RJ-INCA-C202/2020|EPI ISL 513529|B.1|Brazil|2020-04-30	South America|hCoV-19/Peru/LIM-UPCH-0068/2020|EPI ISL 540951|B.1.1.1|Peru|2020-06-18	0.0004732043	South America
South America|hCoV-19/Brazil/RJ-INCA-C182/2020|EPI ISL 513520|B.1.1.33|Brazil|2020-04-30	South America|hCoV-19/Peru/LIM-UPCH-0068/2020|EPI ISL 540951|B.1.1.1|Peru|2020-06-18	0.0003716471	South America
South America|hCoV-19/Brazil/RJ-INCA-C189/2020|EPI ISL 513523|B.1.1.33|Brazil|2020-04-30	South America|hCoV-19/Peru/LIM-UPCH-0068/2020|EPI ISL 540951|B.1.1.1|Peru|2020-06-18	0.0002740250	South America
South America|hCoV-19/Brazil/SP-314/2020|EPI ISL 547570|B.1.1.33|Brazil|2020-04-30	South America|hCoV-19/Peru/LIM-UPCH-0068/2020|EPI ISL 540951|B.1.1.1|Peru|2020-06-18	0.0003378490	South America
South America|hCoV-19/Brazil/RJ-INCA-C194/2020|EPI ISL 513525|B.1.1.33|Brazil|2020-04-30	South America|hCoV-19/Peru/LIM-UPCH-0068/2020|EPI ISL 540951|B.1.1.1|Peru|2020-06-18	0.0003378578	South America
South America|hCoV-19/Brazil/RJ-INCA-C181/2020|EPI ISL 513519|B.1.1.33|Brazil|2020-04-30	South America|hCoV-19/Peru/LIM-UPCH-0068/2020|EPI ISL 540951|B.1.1.1|Peru|2020-06-18	0.0003716596	South America
South America|hCoV-19/Chile/RM-CMM-05426/2020|EPI ISL 468750|B.1.1|Chile|2020-04-30	South America|hCoV-19/Peru/LIM-UPCH-0068/2020|EPI ISL 540951|B.1.1.1|Peru|2020-06-18	0.0002702799	South America
South America|hCoV-19/Brazil/RJ-INCA-C187/2020|EPI ISL 513522|B.1.1.33|Brazil|2020-04-30	South America|hCoV-19/Peru/LIM-UPCH-0068/2020|EPI ISL 540951|B.1.1.1|Peru|2020-06-18	0.0003724901	South America
South America|hCoV-19/Brazil/RJ-INCA-C201/2020|EPI ISL 513528|B.1.1.33|Brazil|2020-04-30	South America|hCoV-19/Peru/LIM-UPCH-0068/2020|EPI ISL 540951|B.1.1.1|Peru|2020-06-18	0.0004083806	South America
South America|hCoV-19/Chile/AT-CMM-00063/2020|EPI ISL 468758|B.1.1|Chile|2020-05-01	South America|hCoV-19/Peru/LIM-UPCH-0068/2020|EPI ISL 540951|B.1.1.1|Peru|2020-06-18	0.0002702581	South America
South America|hCoV-19/Brazil/SP-315/2020|EPI ISL 534312|B.1.1.33|Brazil|2020-05-01	South America|hCoV-19/Peru/LIM-UPCH-0068/2020|EPI ISL 540951|B.1.1.1|Peru|2020-06-18	0.0005406982	South America
South America|hCoV-19/Peru/CAL-INS-103/2020|EPI ISL 536502|B.1.5|Peru|2020-05-02	South America|hCoV-19/Peru/LIM-UPCH-0068/2020|EPI ISL 540951|B.1.1.1|Peru|2020-06-18	0.0003716761	South America
South America|hCoV-19/Brazil/SP-318/2020|EPI ISL 534315|B.1.1.33|Brazil|2020-05-02	South America|hCoV-19/Peru/LIM-UPCH-0068/2020|EPI ISL 540951|B.1.1.1|Peru|2020-06-18	0.0004392617	South America
South America|hCoV-19/Peru/CAL-INS-105/2020|EPI ISL 536504|C.14|Peru|2020-05-02	South America|hCoV-19/Peru/LIM-UPCH-0068/2020|EPI ISL 540951|B.1.1.1|Peru|2020-06-18	0.0002027035	South America
South America|hCoV-19/Peru/LIM-INS-102/2020|EPI ISL 536501|C.14|Peru|2020-05-02	South America|hCoV-19/Peru/LIM-UPCH-0068/2020|EPI ISL 540951|B.1.1.1|Peru|2020-06-18	0.0002026983	South America
South America|hCoV-19/Peru/CAL-INS-104/2020|EPI ISL 536503|C.14|Peru|2020-05-02	South America|hCoV-19/Peru/LIM-UPCH-0068/2020|EPI ISL 540951|B.1.1.1|Peru|2020-06-18	0.0003041247	South America
South America|hCoV-19/Ecuador/USFQ-133/2020|EPI ISL 491941|B.1.5|Ecuador|2020-05-02	South America|hCoV-19/Peru/LIM-UPCH-0068/2020|EPI ISL 540951|B.1.1.1|Peru|2020-06-18	0.0004055424	South America
South America|hCoV-19/Colombia/AMA-INS-105142/2020|EPI ISL 526950|B.1|Colombia|2020-05-03	South America|hCoV-19/Peru/LIM-UPCH-0068/2020|EPI ISL 540951|B.1.1.1|Peru|2020-06-18	0.0005449730	South America
South America|hCoV-19/Peru/LIM-INS-117/2020|EPI ISL 536515|B.1.1|Peru|2020-05-04	South America|hCoV-19/Peru/LIM-UPCH-0068/2020|EPI ISL 540951|B.1.1.1|Peru|2020-06-18	0.0003716297	South America
South America|hCoV-19/Peru/LIM-INS-121/2020|EPI ISL 536519|B.1.1.1|Peru|2020-05-04	South America|hCoV-19/Peru/LIM-UPCH-0068/2020|EPI ISL 540951|B.1.1.1|Peru|2020-06-18	0.0001351198	South America
South America|hCoV-19/Peru/LIM-INS-110/2020|EPI ISL 536508|B.1.1|Peru|2020-05-04	South America|hCoV-19/Peru/LIM-UPCH-0068/2020|EPI ISL 540951|B.1.1.1|Peru|2020-06-18	0.0003378781	South America
South America|hCoV-19/Peru/LIM-INS-111/2020|EPI ISL 536509|C.14|Peru|2020-05-04	South America|hCoV-19/Peru/LIM-UPCH-0068/2020|EPI ISL 540951|B.1.1.1|Peru|2020-06-18	0.0001689115	South America
South America|hCoV-19/Peru/LIM-INS-113/2020|EPI ISL 536511|B.1|Peru|2020-05-04	South America|hCoV-19/Peru/LIM-UPCH-0068/2020|EPI ISL 540951|B.1.1.1|Peru|2020-06-18	0.0005745661	South America
South America|hCoV-19/Brazil/RJ-INCA-I35/2020|EPI ISL 513576|B.1.1.33|Brazil|2020-05-04	South America|hCoV-19/Peru/LIM-UPCH-0068/2020|EPI ISL 540951|B.1.1.1|Peru|2020-06-18	0.0003378535	South America
South America|hCoV-19/Peru/ICA-INS-107/2020|EPI ISL 536505|B.1.1.1|Peru|2020-05-04	South America|hCoV-19/Peru/LIM-UPCH-0068/2020|EPI ISL 540951|B.1.1.1|Peru|2020-06-18	0.0001351135	South America
South America|hCoV-19/Brazil/RJ-INCA-I44/2020|EPI ISL 513580|B.1.1|Brazil|2020-05-04	South America|hCoV-19/Peru/LIM-UPCH-0068/2020|EPI ISL 540951|B.1.1.1|Peru|2020-06-18	0.0003378552	South America
South America|hCoV-19/Brazil/RJ-INCA-I34/2020|EPI ISL 513575|B.1.1.33|Brazil|2020-05-04	South America|hCoV-19/Peru/LIM-UPCH-0068/2020|EPI ISL 540951|B.1.1.1|Peru|2020-06-18	0.0003716471	South America
South America|hCoV-19/Peru/LIM-INS-115/2020|EPI ISL 536513|C.14|Peru|2020-05-04	South America|hCoV-19/Peru/LIM-UPCH-0068/2020|EPI ISL 540951|B.1.1.1|Peru|2020-06-18	0.0003040962	South America
South America|hCoV-19/Brazil/RJ-INCA-I37/2020|EPI ISL 513577|B.1.1.33|Brazil|2020-05-04	South America|hCoV-19/Peru/LIM-UPCH-0068/2020|EPI ISL 540951|B.1.1.1|Peru|2020-06-18	0.0003716422	South America
South America|hCoV-19/Brazil/RJ-INCA-I30/2020|EPI ISL 513574|B.1.1.33|Brazil|2020-05-04	South America|hCoV-19/Peru/LIM-UPCH-0068/2020|EPI ISL 540951|B.1.1.1|Peru|2020-06-18	0.0003378877	South America
South America|hCoV-19/Brazil/RJ-INCA-I43/2020|EPI ISL 513579|B.1.1.33|Brazil|2020-05-04	South America|hCoV-19/Peru/LIM-UPCH-0068/2020|EPI ISL 540951|B.1.1.1|Peru|2020-06-18	0.0003042526	South America
South America|hCoV-19/Peru/ICA-INS-109/2020|EPI ISL 536507|B.1.1.1|Peru|2020-05-04	South America|hCoV-19/Peru/LIM-UPCH-0068/2020|EPI ISL 540951|B.1.1.1|Peru|2020-06-18	0.0001352294	South America
South America|hCoV-19/Peru/LIM-INS-118/2020|EPI ISL 536516|B.1.1|Peru|2020-05-04	South America|hCoV-19/Peru/LIM-UPCH-0068/2020|EPI ISL 540951|B.1.1.1|Peru|2020-06-18	0.0004073243	South America
South America|hCoV-19/Brazil/RJ-INCA-I29/2020|EPI ISL 513573|B.1.1.33|Brazil|2020-05-04	South America|hCoV-19/Peru/LIM-UPCH-0068/2020|EPI ISL 540951|B.1.1.1|Peru|2020-06-18	0.0004752529	South America
South America|hCoV-19/Peru/LIM-INS-122/2020|EPI ISL 536520|C.14|Peru|2020-05-05	South America|hCoV-19/Peru/LIM-UPCH-0068/2020|EPI ISL 540951|B.1.1.1|Peru|2020-06-18	0.0001689286	South America
South America|hCoV-19/Brazil/RJ-INCA-I54/2020|EPI ISL 513582|B.1.1.33|Brazil|2020-05-05	South America|hCoV-19/Peru/LIM-UPCH-0068/2020|EPI ISL 540951|B.1.1.1|Peru|2020-06-18	0.0004392389	South America
South America|hCoV-19/Brazil/RJ-INCA-I51/2020|EPI ISL 513581|B.1.1.33|Brazil|2020-05-05	South America|hCoV-19/Peru/LIM-UPCH-0068/2020|EPI ISL 540951|B.1.1.1|Peru|2020-06-18	0.0003378376	South America
South America|hCoV-19/Brazil/MA-IEC-166716/2020|EPI ISL 524789|B.1.1.33|Brazil|2020-05-05	South America|hCoV-19/Peru/LIM-UPCH-0068/2020|EPI ISL 540951|B.1.1.1|Peru|2020-06-18	0.0004054422	South America
South America|hCoV-19/Peru/LIM-INS-116/2020|EPI ISL 536514|B.1.1.1|Peru|2020-05-05	South America|hCoV-19/Peru/LIM-UPCH-0068/2020|EPI ISL 540951|B.1.1.1|Peru|2020-06-18	0.0002027035	South America
South America|hCoV-19/Brazil/RO-07/2020|EPI ISL 514137|B.1.1.33|Brazil|2020-05-05	South America|hCoV-19/Peru/LIM-UPCH-0068/2020|EPI ISL 540951|B.1.1.1|Peru|2020-06-18	0.0003378535	South America
South America|hCoV-19/Brazil/RO-06/2020|EPI ISL 514136|B.1.212|Brazil|2020-05-05	South America|hCoV-19/Peru/LIM-UPCH-0068/2020|EPI ISL 540951|B.1.1.1|Peru|2020-06-18	0.0004730838	South America
South America|hCoV-19/Brazil/RJ-INCA-I57/2020|EPI ISL 513583|B.1.1.33|Brazil|2020-05-05	South America|hCoV-19/Peru/LIM-UPCH-0068/2020|EPI ISL 540951|B.1.1.1|Peru|2020-06-18	0.0003047987	South America
South America|hCoV-19/Brazil/RO-05/2020|EPI ISL 514135|B.1.1.33|Brazil|2020-05-05	South America|hCoV-19/Peru/LIM-UPCH-0068/2020|EPI ISL 540951|B.1.1.1|Peru|2020-06-18	0.0003054336	South America
South America|hCoV-19/Peru/LIM-INS-123/2020|EPI ISL 536521|B.1|Peru|2020-05-06	South America|hCoV-19/Peru/LIM-UPCH-0068/2020|EPI ISL 540951|B.1.1.1|Peru|2020-06-18	0.0004392938	South America
South America|hCoV-19/Brazil/SP-259/2020|EPI ISL 524470|B.1.1.33|Brazil|2020-05-06	South America|hCoV-19/Peru/LIM-UPCH-0068/2020|EPI ISL 540951|B.1.1.1|Peru|2020-06-18	0.0003716393	South America
South America|hCoV-19/Brazil/PR-LRV-01/2020|EPI ISL 510535|B.1.1.33|Brazil|2020-05-08	South America|hCoV-19/Peru/LIM-UPCH-0068/2020|EPI ISL 540951|B.1.1.1|Peru|2020-06-18	0.0003378376	South America
South America|hCoV-19/Brazil/MA-IEC-166867/2020|EPI ISL 524799|B.1.1.33|Brazil|2020-05-08	South America|hCoV-19/Peru/LIM-UPCH-0068/2020|EPI ISL 540951|B.1.1.1|Peru|2020-06-18	0.0003040471	South America
South America|hCoV-19/Ecuador/36226/2020|EPI ISL 491953|B.1.1|Ecuador|2020-05-08	South America|hCoV-19/Peru/LIM-UPCH-0068/2020|EPI ISL 540951|B.1.1.1|Peru|2020-06-18	0.0003415075	South America
South America|hCoV-19/Ecuador/36192/2020|EPI ISL 491947|B.1.1|Ecuador|2020-05-08	South America|hCoV-19/Peru/LIM-UPCH-0068/2020|EPI ISL 540951|B.1.1.1|Peru|2020-06-18	0.0002390215	South America
South America|hCoV-19/Ecuador/36230/2020|EPI ISL 491950|B.1.1|Ecuador|2020-05-08	South America|hCoV-19/Peru/LIM-UPCH-0068/2020|EPI ISL 540951|B.1.1.1|Peru|2020-06-18	0.0002750874	South America
South America|hCoV-19/Brazil/RO-03/2020|EPI ISL 514133|B.1.1.33|Brazil|2020-05-11	South America|hCoV-19/Peru/LIM-UPCH-0068/2020|EPI ISL 540951|B.1.1.1|Peru|2020-06-18	0.0004054527	South America
South America|hCoV-19/Brazil/RO-04/2020|EPI ISL 514134|B.1.212|Brazil|2020-05-11	South America|hCoV-19/Peru/LIM-UPCH-0068/2020|EPI ISL 540951|B.1.1.1|Peru|2020-06-18	0.0005068867	South America
South America|hCoV-19/Brazil/RO-01/2020|EPI ISL 514131|B.1.1.33|Brazil|2020-05-11	South America|hCoV-19/Peru/LIM-UPCH-0068/2020|EPI ISL 540951|B.1.1.1|Peru|2020-06-18	0.0004392503	South America
South America|hCoV-19/Brazil/RO-02/2020|EPI ISL 514132|B.1.1.33|Brazil|2020-05-11	South America|hCoV-19/Peru/LIM-UPCH-0068/2020|EPI ISL 540951|B.1.1.1|Peru|2020-06-18	0.0003379175	South America
South America|hCoV-19/Colombia/AMA-INS-109363/2020|EPI ISL 526949|B.1|Colombia|2020-05-11	South America|hCoV-19/Peru/LIM-UPCH-0068/2020|EPI ISL 540951|B.1.1.1|Peru|2020-06-18	0.0004732941	South America
South America|hCoV-19/Brazil/PA-IEC-166687/2020|EPI ISL 524800|B.1.212|Brazil|2020-05-13	South America|hCoV-19/Peru/LIM-UPCH-0068/2020|EPI ISL 540951|B.1.1.1|Peru|2020-06-18	0.0005745122	South America
South America|hCoV-19/Argentina/Heritas HG009/2020|EPI ISL 476568|B.1.3|Argentina|2020-05-14	South America|hCoV-19/Peru/LIM-UPCH-0068/2020|EPI ISL 540951|B.1.1.1|Peru|2020-06-18	0.0005745122	South America
South America|hCoV-19/Ecuador/USFQ-112/2020|EPI ISL 471270|B.1.1|Ecuador|2020-05-19	South America|hCoV-19/Peru/LIM-UPCH-0068/2020|EPI ISL 540951|B.1.1.1|Peru|2020-06-18	0.0003057863	South America
South America|hCoV-19/Ecuador/USFQ-106/2020|EPI ISL 471271|B.1.1|Ecuador|2020-05-19	South America|hCoV-19/Peru/LIM-UPCH-0068/2020|EPI ISL 540951|B.1.1.1|Peru|2020-06-18	0.0003057863	South America
South America|hCoV-19/Uruguay/UY-NYUMC937/2020|EPI ISL 480435|B.1|Uruguay|2020-05-19	South America|hCoV-19/Peru/LIM-UPCH-0068/2020|EPI ISL 540951|B.1.1.1|Peru|2020-06-18	0.0004933547	South America
South America|hCoV-19/Ecuador/USFQ-163/2020|EPI ISL 525430|B.1.9|Ecuador|2020-05-20	South America|hCoV-19/Peru/LIM-UPCH-0068/2020|EPI ISL 540951|B.1.1.1|Peru|2020-06-18	0.0005068865	South America
South America|hCoV-19/Argentina/Heritas HG019/2020|EPI ISL 476573|B.1.3|Argentina|2020-05-22	South America|hCoV-19/Peru/LIM-UPCH-0068/2020|EPI ISL 540951|B.1.1.1|Peru|2020-06-18	0.0006421305	South America
South America|hCoV-19/Brazil/RJ-UFRJ-57437/2020|EPI ISL 492043|B.1.1.33|Brazil|2020-05-25	South America|hCoV-19/Peru/LIM-UPCH-0068/2020|EPI ISL 540951|B.1.1.1|Peru|2020-06-18	0.0005406632	South America
South America|hCoV-19/Uruguay/UY-667/2020|EPI ISL 480341|B.1.1.33|Uruguay|2020-05-25	South America|hCoV-19/Peru/LIM-UPCH-0068/2020|EPI ISL 540951|B.1.1.1|Peru|2020-06-18	0.0004178464	South America
South America|hCoV-19/Uruguay/UY-652/2020|EPI ISL 480340|B.1.1.33|Uruguay|2020-05-25	South America|hCoV-19/Peru/LIM-UPCH-0068/2020|EPI ISL 540951|B.1.1.1|Peru|2020-06-18	0.0004215001	South America
South America|hCoV-19/Uruguay/UY-650/2020|EPI ISL 480338|B.1.1.33|Uruguay|2020-05-25	South America|hCoV-19/Peru/LIM-UPCH-0068/2020|EPI ISL 540951|B.1.1.1|Peru|2020-06-18	0.0004301409	South America
South America|hCoV-19/Uruguay/UY-651/2020|EPI ISL 480339|B.1.1.33|Uruguay|2020-05-25	South America|hCoV-19/Peru/LIM-UPCH-0068/2020|EPI ISL 540951|B.1.1.1|Peru|2020-06-18	0.0004255201	South America
South America|hCoV-19/Ecuador/51908/2020|EPI ISL 491949|B.1.1|Ecuador|2020-05-26	South America|hCoV-19/Peru/LIM-UPCH-0068/2020|EPI ISL 540951|B.1.1.1|Peru|2020-06-18	0.0002731829	South America
South America|hCoV-19/Uruguay/UY-NYUMC939/2020|EPI ISL 480437|B.1|Uruguay|2020-05-26	South America|hCoV-19/Peru/LIM-UPCH-0068/2020|EPI ISL 540951|B.1.1.1|Peru|2020-06-18	0.0004889451	South America
South America|hCoV-19/Brazil/RJ-UFRJ-57722/2020|EPI ISL 492045|B.1.1.33|Brazil|2020-05-27	South America|hCoV-19/Peru/LIM-UPCH-0068/2020|EPI ISL 540951|B.1.1.1|Peru|2020-06-18	0.0004054613	South America
South America|hCoV-19/Brazil/RJ-UFRJ-57721/2020|EPI ISL 492044|B.1.1.33|Brazil|2020-05-27	South America|hCoV-19/Peru/LIM-UPCH-0068/2020|EPI ISL 540951|B.1.1.1|Peru|2020-06-18	0.0004730592	South America
South America|hCoV-19/Ecuador/52389/2020|EPI ISL 491954|B.1.1|Ecuador|2020-05-28	South America|hCoV-19/Peru/LIM-UPCH-0068/2020|EPI ISL 540951|B.1.1.1|Peru|2020-06-18	0.0003439076	South America
South America|hCoV-19/Brazil/RJ-UFRJ-58110/2020|EPI ISL 492047|B.1.1.33|Brazil|2020-05-29	South America|hCoV-19/Peru/LIM-UPCH-0068/2020|EPI ISL 540951|B.1.1.1|Peru|2020-06-18	0.0004054611	South America
South America|hCoV-19/Brazil/RJ-UFRJ-2517/2020|EPI ISL 492035|B.1.1.33|Brazil|2020-05-29	South America|hCoV-19/Peru/LIM-UPCH-0068/2020|EPI ISL 540951|B.1.1.1|Peru|2020-06-18	0.0004054528	South America
South America|hCoV-19/Brazil/RJ-UFRJ-58090/2020|EPI ISL 492046|B.1.1.33|Brazil|2020-05-29	South America|hCoV-19/Peru/LIM-UPCH-0068/2020|EPI ISL 540951|B.1.1.1|Peru|2020-06-18	0.0005068736	South America
South America|hCoV-19/Brazil/RJ-UFRJ-58271/2020|EPI ISL 492048|B.1.1.33|Brazil|2020-06-01	South America|hCoV-19/Peru/LIM-UPCH-0068/2020|EPI ISL 540951|B.1.1.1|Peru|2020-06-18	0.0003378535	South America
South America|hCoV-19/Ecuador/52438/2020|EPI ISL 491951|B.1.1|Ecuador|2020-06-01	South America|hCoV-19/Peru/LIM-UPCH-0068/2020|EPI ISL 540951|B.1.1.1|Peru|2020-06-18	0.0003438985	South America
South America|hCoV-19/Ecuador/USFQ-707/2020|EPI ISL 471269|B.1.1|Ecuador|2020-06-04	South America|hCoV-19/Peru/LIM-UPCH-0068/2020|EPI ISL 540951|B.1.1.1|Peru|2020-06-18	0.0003057862	South America
South America|hCoV-19/Brazil/RO-08/2020|EPI ISL 514138|B.1.1.33|Brazil|2020-06-05	South America|hCoV-19/Peru/LIM-UPCH-0068/2020|EPI ISL 540951|B.1.1.1|Peru|2020-06-18	0.0003716470	South America
South America|hCoV-19/Peru/LAM-UPCH-0006/2020|EPI ISL 529067|B.3|Peru|2020-06-08	South America|hCoV-19/Peru/LIM-UPCH-0068/2020|EPI ISL 540951|B.1.1.1|Peru|2020-06-18	0.0005423759	South America
South America|hCoV-19/Peru/LIM-UPCH-0117/2020|EPI ISL 568514|B.1.1.1|Peru|2020-06-09	South America|hCoV-19/Peru/LIM-UPCH-0068/2020|EPI ISL 540951|B.1.1.1|Peru|2020-06-18	0.0002376908	South America
South America|hCoV-19/Peru/UCA-UPCH-0067/2020|EPI ISL 540950|B.1.1|Peru|2020-06-11	South America|hCoV-19/Peru/LIM-UPCH-0068/2020|EPI ISL 540951|B.1.1.1|Peru|2020-06-18	0.0003378622	South America
South America|hCoV-19/Ecuador/USFQ-208/2020|EPI ISL 539783|B.1.1|Ecuador|2020-06-15	South America|hCoV-19/Peru/LIM-UPCH-0068/2020|EPI ISL 540951|B.1.1.1|Peru|2020-06-18	0.0003040614	South America
South America|hCoV-19/Peru/LIM-UPCH-0029/2020|EPI ISL 540929|B.1.1|Peru|2020-06-15	South America|hCoV-19/Peru/LIM-UPCH-0068/2020|EPI ISL 540951|B.1.1.1|Peru|2020-06-18	0.0003723564	South America
South America|hCoV-19/Peru/LIM-UPCH-0114/2020|EPI ISL 540991|B.1.1|Peru|2020-06-15	South America|hCoV-19/Peru/LIM-UPCH-0068/2020|EPI ISL 540951|B.1.1.1|Peru|2020-06-18	0.0003739814	South America
South America|hCoV-19/Peru/CAL-UPCH-0097/2020|EPI ISL 540975|C.14|Peru|2020-06-16	South America|hCoV-19/Peru/LIM-UPCH-0068/2020|EPI ISL 540951|B.1.1.1|Peru|2020-06-18	0.0002703017	South America
South America|hCoV-19/Brazil/SP-356/2020|EPI ISL 547575|B.1.1|Brazil|2020-06-16	South America|hCoV-19/Peru/LIM-UPCH-0068/2020|EPI ISL 540951|B.1.1.1|Peru|2020-06-18	0.0004392801	South America
South America|hCoV-19/Peru/CAL-UPCH-0089/2020|EPI ISL 540967|B.1.1.1|Peru|2020-06-16	South America|hCoV-19/Peru/LIM-UPCH-0068/2020|EPI ISL 540951|B.1.1.1|Peru|2020-06-18	0.0002364755	South America
South America|hCoV-19/Peru/ANC-UPCH-0106/2020|EPI ISL 540984|C.14|Peru|2020-06-16	South America|hCoV-19/Peru/LIM-UPCH-0068/2020|EPI ISL 540951|B.1.1.1|Peru|2020-06-18	0.0002027035	South America
South America|hCoV-19/Peru/ANC-UPCH-0105/2020|EPI ISL 540983|C.14|Peru|2020-06-16	South America|hCoV-19/Peru/LIM-UPCH-0068/2020|EPI ISL 540951|B.1.1.1|Peru|2020-06-18	0.0002702961	South America
South America|hCoV-19/Peru/LIM-UPCH-0038/2020|EPI ISL 529075|C.14|Peru|2020-06-16	South America|hCoV-19/Peru/LIM-UPCH-0068/2020|EPI ISL 540951|B.1.1.1|Peru|2020-06-18	0.0002371755	South America
South America|hCoV-19/Peru/LIM-UPCH-0014/2020|EPI ISL 529071|B.1.1.1|Peru|2020-06-16	South America|hCoV-19/Peru/LIM-UPCH-0068/2020|EPI ISL 540951|B.1.1.1|Peru|2020-06-18	0.0002372077	South America
South America|hCoV-19/Peru/CAL-UPCH-0053/2020|EPI ISL 540941|B.1.1.1|Peru|2020-06-16	South America|hCoV-19/Peru/LIM-UPCH-0068/2020|EPI ISL 540951|B.1.1.1|Peru|2020-06-18	0.0003043793	South America
South America|hCoV-19/Peru/ANC-UPCH-0051/2020|EPI ISL 540940|B.1.1.1|Peru|2020-06-16	South America|hCoV-19/Peru/LIM-UPCH-0068/2020|EPI ISL 540951|B.1.1.1|Peru|2020-06-18	0.0002036682	South America
South America|hCoV-19/Peru/LIM-UPCH-0088/2020|EPI ISL 540966|B.1.1|Peru|2020-06-17	South America|hCoV-19/Peru/LIM-UPCH-0068/2020|EPI ISL 540951|B.1.1.1|Peru|2020-06-18	0.0004054717	South America
South America|hCoV-19/Peru/LIM-UPCH-0084/2020|EPI ISL 540962|B.1|Peru|2020-06-17	South America|hCoV-19/Peru/LIM-UPCH-0068/2020|EPI ISL 540951|B.1.1.1|Peru|2020-06-18	0.0004730862	South America
South America|hCoV-19/Peru/LIM-UPCH-0041/2020|EPI ISL 529077|B.1.1|Peru|2020-06-17	South America|hCoV-19/Peru/LIM-UPCH-0068/2020|EPI ISL 540951|B.1.1.1|Peru|2020-06-18	0.0003378464	South America
South America|hCoV-19/Peru/LIM-UPCH-0082/2020|EPI ISL 540960|B.1.1|Peru|2020-06-17	South America|hCoV-19/Peru/LIM-UPCH-0068/2020|EPI ISL 540951|B.1.1.1|Peru|2020-06-18	0.0004392595	South America
South America|hCoV-19/Peru/LIM-UPCH-0102/2020|EPI ISL 540980|B.1.1|Peru|2020-06-17	South America|hCoV-19/Peru/LIM-UPCH-0068/2020|EPI ISL 540951|B.1.1.1|Peru|2020-06-18	0.0003716471	South America
South America|hCoV-19/Peru/CAL-UPCH-0080/2020|EPI ISL 540958|B.1.1|Peru|2020-06-17	South America|hCoV-19/Peru/LIM-UPCH-0068/2020|EPI ISL 540951|B.1.1.1|Peru|2020-06-18	0.0004054422	South America
South America|hCoV-19/Peru/LIM-UPCH-0030/2020|EPI ISL 540930|B.1|Peru|2020-06-17	South America|hCoV-19/Peru/LIM-UPCH-0068/2020|EPI ISL 540951|B.1.1.1|Peru|2020-06-18	0.0006421472	South America
South America|hCoV-19/Peru/ANC-UPCH-0107/2020|EPI ISL 540985|C.14|Peru|2020-06-17	South America|hCoV-19/Peru/LIM-UPCH-0068/2020|EPI ISL 540951|B.1.1.1|Peru|2020-06-18	0.0003378869	South America
South America|hCoV-19/Peru/CAL-UPCH-0035/2020|EPI ISL 540935|B.1.1.1|Peru|2020-06-17	South America|hCoV-19/Peru/LIM-UPCH-0068/2020|EPI ISL 540951|B.1.1.1|Peru|2020-06-18	0.0003040756	South America
South America|hCoV-19/Peru/LIM-UPCH-0091/2020|EPI ISL 540969|B.1.1|Peru|2020-06-17	South America|hCoV-19/Peru/LIM-UPCH-0068/2020|EPI ISL 540951|B.1.1.1|Peru|2020-06-18	0.0002702651	South America
South America|hCoV-19/Ecuador/USFQ-097/2020|EPI ISL 477016|B.1|Ecuador|2020-06-17	South America|hCoV-19/Peru/LIM-UPCH-0068/2020|EPI ISL 540951|B.1.1.1|Peru|2020-06-18	0.0004731084	South America
South America|hCoV-19/Peru/LIM-UPCH-0099/2020|EPI ISL 540977|B.1.1.1|Peru|2020-06-17	South America|hCoV-19/Peru/LIM-UPCH-0068/2020|EPI ISL 540951|B.1.1.1|Peru|2020-06-18	0.0002702764	South America
South America|hCoV-19/Peru/LIM-UPCH-0032/2020|EPI ISL 540932|C.14|Peru|2020-06-17	South America|hCoV-19/Peru/LIM-UPCH-0068/2020|EPI ISL 540951|B.1.1.1|Peru|2020-06-18	0.0003040899	South America
South America|hCoV-19/Peru/LIM-UPCH-0094/2020|EPI ISL 540972|B.1.1|Peru|2020-06-17	South America|hCoV-19/Peru/LIM-UPCH-0068/2020|EPI ISL 540951|B.1.1.1|Peru|2020-06-18	0.0004054528	South America
South America|hCoV-19/Peru/LIM-UPCH-0012/2020|EPI ISL 529069|C.14|Peru|2020-06-17	South America|hCoV-19/Peru/LIM-UPCH-0068/2020|EPI ISL 540951|B.1.1.1|Peru|2020-06-18	0.0003040978	South America
South America|hCoV-19/Peru/LIM-UPCH-0103/2020|EPI ISL 540981|B.1.5|Peru|2020-06-17	South America|hCoV-19/Peru/LIM-UPCH-0068/2020|EPI ISL 540951|B.1.1.1|Peru|2020-06-18	0.0004054633	South America
South America|hCoV-19/Peru/CAL-UPCH-0092/2020|EPI ISL 540970|C.14|Peru|2020-06-17	South America|hCoV-19/Peru/LIM-UPCH-0068/2020|EPI ISL 540951|B.1.1.1|Peru|2020-06-18	0.0003040820	South America
South America|hCoV-19/Peru/LIM-UPCH-0045/2020|EPI ISL 540936|B.1.1.1|Peru|2020-06-17	South America|hCoV-19/Peru/LIM-UPCH-0068/2020|EPI ISL 540951|B.1.1.1|Peru|2020-06-18	0.0001353970	South America
South America|hCoV-19/Peru/LIM-UPCH-0033/2020|EPI ISL 540933|B.1.1|Peru|2020-06-17	South America|hCoV-19/Peru/LIM-UPCH-0068/2020|EPI ISL 540951|B.1.1.1|Peru|2020-06-18	0.0003049202	South America
South America|hCoV-19/Peru/LIM-UPCH-0085/2020|EPI ISL 540963|B.1.5|Peru|2020-06-17	South America|hCoV-19/Peru/LIM-UPCH-0068/2020|EPI ISL 540951|B.1.1.1|Peru|2020-06-18	0.0005422982	South America
South America|hCoV-19/Peru/ANC-UPCH-0010/2020|EPI ISL 540923|B.1.1.1|Peru|2020-06-17	South America|hCoV-19/Peru/LIM-UPCH-0068/2020|EPI ISL 540951|B.1.1.1|Peru|2020-06-18	0.0002032999	South America
South America|hCoV-19/Peru/LIM-UPCH-0004/2020|EPI ISL 529066|B.1|Peru|2020-06-17	South America|hCoV-19/Peru/LIM-UPCH-0068/2020|EPI ISL 540951|B.1.1.1|Peru|2020-06-18	0.0005084528	South America
South America|hCoV-19/Peru/LIM-UPCH-0003/2020|EPI ISL 529065|C.14|Peru|2020-06-17	South America|hCoV-19/Peru/LIM-UPCH-0068/2020|EPI ISL 540951|B.1.1.1|Peru|2020-06-18	0.0002372331	South America
South America|hCoV-19/Peru/LIM-UPCH-0022/2020|EPI ISL 529072|C.14|Peru|2020-06-17	South America|hCoV-19/Peru/LIM-UPCH-0068/2020|EPI ISL 540951|B.1.1.1|Peru|2020-06-18	0.0003389934	South America
South America|hCoV-19/Peru/ANC-UPCH-0043/2020|EPI ISL 529078|B.1.1.1|Peru|2020-06-17	South America|hCoV-19/Peru/LIM-UPCH-0068/2020|EPI ISL 540951|B.1.1.1|Peru|2020-06-18	0.0001694415	South America
South America|hCoV-19/Peru/LIM-UPCH-0101/2020|EPI ISL 540979|B.1.1|Peru|2020-06-17	South America|hCoV-19/Peru/LIM-UPCH-0068/2020|EPI ISL 540951|B.1.1.1|Peru|2020-06-18	0.0003378491	South America
South America|hCoV-19/Peru/LIM-UPCH-0028/2020|EPI ISL 568510|B.1.1.1|Peru|2020-06-17	South America|hCoV-19/Peru/LIM-UPCH-0068/2020|EPI ISL 540951|B.1.1.1|Peru|2020-06-18	0.0001696944	South America
South America|hCoV-19/Peru/LIM-UPCH-0063/2020|EPI ISL 540947|B.1.1.1|Peru|2020-06-17	South America|hCoV-19/Peru/LIM-UPCH-0068/2020|EPI ISL 540951|B.1.1.1|Peru|2020-06-18	0.0001689013	South America
South America|hCoV-19/Peru/LIM-UPCH-0087/2020|EPI ISL 540965|B.1.1|Peru|2020-06-17	South America|hCoV-19/Peru/LIM-UPCH-0068/2020|EPI ISL 540951|B.1.1.1|Peru|2020-06-18	0.0004055919	South America
South America|hCoV-19/Peru/LIM-UPCH-0050/2020|EPI ISL 540939|B.1.1.1|Peru|2020-06-17	South America|hCoV-19/Peru/LIM-UPCH-0068/2020|EPI ISL 540951|B.1.1.1|Peru|2020-06-18	0.0002706639	South America
South America|hCoV-19/Peru/CAL-UPCH-0062/2020|EPI ISL 540946|B.1.1|Peru|2020-06-17	South America|hCoV-19/Peru/LIM-UPCH-0068/2020|EPI ISL 540951|B.1.1.1|Peru|2020-06-18	0.0003734404	South America
South America|hCoV-19/Peru/LIM-UPCH-0078/2020|EPI ISL 540956|B.1.1|Peru|2020-06-17	South America|hCoV-19/Peru/LIM-UPCH-0068/2020|EPI ISL 540951|B.1.1.1|Peru|2020-06-18	0.0004101022	South America
South America|hCoV-19/Peru/CAL-UPCH-0071/2020|EPI ISL 540953|B.1.1|Peru|2020-06-17	South America|hCoV-19/Peru/LIM-UPCH-0068/2020|EPI ISL 540951|B.1.1.1|Peru|2020-06-18	0.0002724518	South America
South America|hCoV-19/Peru/LIM-UPCH-0096/2020|EPI ISL 540974|B.1.1.1|Peru|2020-06-17	South America|hCoV-19/Peru/LIM-UPCH-0068/2020|EPI ISL 540951|B.1.1.1|Peru|2020-06-18	0.0002036683	South America
South America|hCoV-19/Peru/LIM-UPCH-0073/2020|EPI ISL 540954|B.1.1.1|Peru|2020-06-17	South America|hCoV-19/Peru/LIM-UPCH-0068/2020|EPI ISL 540951|B.1.1.1|Peru|2020-06-18	0.0001021532	South America
South America|hCoV-19/Peru/LIM-UPCH-0059/2020|EPI ISL 540944|B.1.1|Peru|2020-06-17	South America|hCoV-19/Peru/LIM-UPCH-0068/2020|EPI ISL 540951|B.1.1.1|Peru|2020-06-18	0.0003735399	South America
South America|hCoV-19/Peru/LIM-UPCH-0115/2020|EPI ISL 540992|B.1.1|Peru|2020-06-18	South America|hCoV-19/Peru/LIM-UPCH-0068/2020|EPI ISL 540951|B.1.1.1|Peru|2020-06-18	0.0004730493	South America
South America|hCoV-19/Peru/LIM-UPCH-0083/2020|EPI ISL 540961|B.1.1|Peru|2020-06-18	South America|hCoV-19/Peru/LIM-UPCH-0068/2020|EPI ISL 540951|B.1.1.1|Peru|2020-06-18	0.0003716297	South America
South America|hCoV-19/Peru/LIM-UPCH-0095/2020|EPI ISL 540973|C.14|Peru|2020-06-18	South America|hCoV-19/Peru/LIM-UPCH-0068/2020|EPI ISL 540951|B.1.1.1|Peru|2020-06-18	0.0003040978	South America
South America|hCoV-19/Peru/LIM-UPCH-0031/2020|EPI ISL 540931|B.1.1.1|Peru|2020-06-18	South America|hCoV-19/Peru/LIM-UPCH-0068/2020|EPI ISL 540951|B.1.1.1|Peru|2020-06-18	0.0002027119	South America
South America|hCoV-19/Peru/LIM-UPCH-0116/2020|EPI ISL 568513|B.1.1|Peru|2020-06-18	South America|hCoV-19/Peru/LIM-UPCH-0068/2020|EPI ISL 540951|B.1.1.1|Peru|2020-06-18	0.0004066342	South America
South America|hCoV-19/Peru/LIM-UPCH-0120/2020|EPI ISL 568517|B.1.1.1|Peru|2020-06-18	South America|hCoV-19/Peru/LIM-UPCH-0068/2020|EPI ISL 540951|B.1.1.1|Peru|2020-06-18	0.0003389041	South America
South America|hCoV-19/Peru/LIM-UPCH-0112/2020|EPI ISL 540989|B.1.1|Peru|2020-06-18	South America|hCoV-19/Peru/LIM-UPCH-0068/2020|EPI ISL 540951|B.1.1.1|Peru|2020-06-18	0.0005410359	South America
South America|hCoV-19/Brazil/SP-01/2020|EPI ISL 412964|B.1.5|Brazil|2020-02-25	South America|hCoV-19/Peru/LIM-UPCH-0113/2020|EPI ISL 540990|C.14|Peru|2020-06-18	0.0004059761	South America
South America|hCoV-19/Brazil/SP-02/2020|EPI ISL 413016|B|Brazil|2020-02-28	South America|hCoV-19/Peru/LIM-UPCH-0113/2020|EPI ISL 540990|C.14|Peru|2020-06-18	0.0007106861	South America
South America|hCoV-19/Brazil/SP-06/2020|EPI ISL 414015|B.1.5|Brazil|2020-02-29	South America|hCoV-19/Peru/LIM-UPCH-0113/2020|EPI ISL 540990|C.14|Peru|2020-06-18	0.0004059761	South America
South America|hCoV-19/Brazil/ES-225/2020|EPI ISL 415128|B.40|Brazil|2020-02-29	South America|hCoV-19/Peru/LIM-UPCH-0113/2020|EPI ISL 540990|C.14|Peru|2020-06-18	0.0007446147	South America
South America|hCoV-19/Argentina/PAIS-A0001/2020|EPI ISL 430793|B.1.1|Argentina|2020-03-01	South America|hCoV-19/Peru/LIM-UPCH-0113/2020|EPI ISL 540990|C.14|Peru|2020-06-18	0.0003792048	South America
South America|hCoV-19/Brazil/SP-03/2020|EPI ISL 414014|B.1.1|Brazil|2020-03-02	South America|hCoV-19/Peru/LIM-UPCH-0113/2020|EPI ISL 540990|C.14|Peru|2020-06-18	0.0003382649	South America
South America|hCoV-19/Brazil/SP-11/2020|EPI ISL 416033|B.3|Brazil|2020-03-03	South America|hCoV-19/Peru/LIM-UPCH-0113/2020|EPI ISL 540990|C.14|Peru|2020-06-18	0.0006090933	South America
South America|hCoV-19/Brazil/SP-07/2020|EPI ISL 416028|B.1.1|Brazil|2020-03-03	South America|hCoV-19/Peru/LIM-UPCH-0113/2020|EPI ISL 540990|C.14|Peru|2020-06-18	0.0003382649	South America
South America|hCoV-19/Chile/RM-ISPCH-1/2020|EPI ISL 414579|A.2|Chile|2020-03-03	South America|hCoV-19/Peru/LIM-UPCH-0113/2020|EPI ISL 540990|C.14|Peru|2020-06-18	0.0007784315	South America
South America|hCoV-19/Brazil/SP-09/2020|EPI ISL 416031|B.1.5|Brazil|2020-03-04	South America|hCoV-19/Peru/LIM-UPCH-0113/2020|EPI ISL 540990|C.14|Peru|2020-06-18	0.0004059761	South America
South America|hCoV-19/Brazil/SP-08/2020|EPI ISL 416029|B.1.1|Brazil|2020-03-04	South America|hCoV-19/Peru/LIM-UPCH-0113/2020|EPI ISL 540990|C.14|Peru|2020-06-18	0.0003382649	South America
South America|hCoV-19/Brazil/SP-10/2020|EPI ISL 416032|B|Brazil|2020-03-04	South America|hCoV-19/Peru/LIM-UPCH-0113/2020|EPI ISL 540990|C.14|Peru|2020-06-18	0.0006429428	South America
South America|hCoV-19/Brazil/SP-04/2020|EPI ISL 414017|B.1.1|Brazil|2020-03-04	South America|hCoV-19/Peru/LIM-UPCH-0113/2020|EPI ISL 540990|C.14|Peru|2020-06-18	0.0003382649	South America
South America|hCoV-19/Brazil/SP-12/2020|EPI ISL 416034|B.1.1|Brazil|2020-03-04	South America|hCoV-19/Peru/LIM-UPCH-0113/2020|EPI ISL 540990|C.14|Peru|2020-06-18	0.0003721268	South America
South America|hCoV-19/Brazil/RJ-314/2020|EPI ISL 414045|B.1.5|Brazil|2020-03-04	South America|hCoV-19/Peru/LIM-UPCH-0113/2020|EPI ISL 540990|C.14|Peru|2020-06-18	0.0004059899	South America
South America|hCoV-19/Brazil/BA-312/2020|EPI ISL 415105|B.1.1|Brazil|2020-03-04	South America|hCoV-19/Peru/LIM-UPCH-0113/2020|EPI ISL 540990|C.14|Peru|2020-06-18	0.0003721549	South America
South America|hCoV-19/Brazil/SP-13/2020|EPI ISL 416035|B.1.1|Brazil|2020-03-05	South America|hCoV-19/Peru/LIM-UPCH-0113/2020|EPI ISL 540990|C.14|Peru|2020-06-18	0.0003382649	South America
South America|hCoV-19/Chile/LL-ISPCH-1/2020|EPI ISL 445246|B.1.5|Chile|2020-03-05	South America|hCoV-19/Peru/LIM-UPCH-0113/2020|EPI ISL 540990|C.14|Peru|2020-06-18	0.0004059761	South America
South America|hCoV-19/Chile/RM-ISPCH-2/2020|EPI ISL 414580|B.1.1|Chile|2020-03-05	South America|hCoV-19/Peru/LIM-UPCH-0113/2020|EPI ISL 540990|C.14|Peru|2020-06-18	0.0003382649	South America
South America|hCoV-19/Brazil/RJ-352/2020|EPI ISL 427299|A.2|Brazil|2020-03-05	South America|hCoV-19/Peru/LIM-UPCH-0113/2020|EPI ISL 540990|C.14|Peru|2020-06-18	0.0008123157	South America
South America|hCoV-19/Brazil/BA-510/2020|EPI ISL 427293|B.1.1|Brazil|2020-03-06	South America|hCoV-19/Peru/LIM-UPCH-0113/2020|EPI ISL 540990|C.14|Peru|2020-06-18	0.0003721171	South America
South America|hCoV-19/Chile/RM-MSHS-op2d1/2020|EPI ISL 415658|A.2|Chile|2020-03-06	South America|hCoV-19/Peru/LIM-UPCH-0113/2020|EPI ISL 540990|C.14|Peru|2020-06-18	0.0007784316	South America
South America|hCoV-19/Peru/ARE-INS-026/2020|EPI ISL 491431|B.1|Peru|2020-03-06	South America|hCoV-19/Peru/LIM-UPCH-0113/2020|EPI ISL 540990|C.14|Peru|2020-06-18	0.0004768925	South America
South America|hCoV-19/Chile/RM-ISPCH-3/2020|EPI ISL 445245|A.2|Chile|2020-03-06	South America|hCoV-19/Peru/LIM-UPCH-0113/2020|EPI ISL 540990|C.14|Peru|2020-06-18	0.0007784317	South America
South America|hCoV-19/Colombia/DC-INS-78390/2020|EPI ISL 418262|B.1.1|Colombia|2020-03-06	South America|hCoV-19/Peru/LIM-UPCH-0113/2020|EPI ISL 540990|C.14|Peru|2020-06-18	0.0003483740	South America
South America|hCoV-19/Argentina/C121/2020|EPI ISL 420600|B.1.1|Argentina|2020-03-07	South America|hCoV-19/Peru/LIM-UPCH-0113/2020|EPI ISL 540990|C.14|Peru|2020-06-18	0.0003044316	South America
South America|hCoV-19/Chile/RM-MSHS-op3d1/2020|EPI ISL 415660|A.2|Chile|2020-03-07	South America|hCoV-19/Peru/LIM-UPCH-0113/2020|EPI ISL 540990|C.14|Peru|2020-06-18	0.0007784052	South America
South America|hCoV-19/Peru/ARE-INS-087/2020|EPI ISL 516626|B.1|Peru|2020-03-07	South America|hCoV-19/Peru/LIM-UPCH-0113/2020|EPI ISL 540990|C.14|Peru|2020-06-18	0.0005109919	South America
South America|hCoV-19/Chile/RM-MSHS-op4d1/2020|EPI ISL 415661|A.2|Chile|2020-03-08	South America|hCoV-19/Peru/LIM-UPCH-0113/2020|EPI ISL 540990|C.14|Peru|2020-06-18	0.0007784316	South America
South America|hCoV-19/Chile/RM-ISPCH-4/2020|EPI ISL 445247|A.2|Chile|2020-03-08	South America|hCoV-19/Peru/LIM-UPCH-0113/2020|EPI ISL 540990|C.14|Peru|2020-06-18	0.0008462385	South America
South America|hCoV-19/Brazil/MG-CV4/2020|EPI ISL 429667|B.1.255|Brazil|2020-03-09	South America|hCoV-19/Peru/LIM-UPCH-0113/2020|EPI ISL 540990|C.14|Peru|2020-06-18	0.0005075279	South America
South America|hCoV-19/Chile/RM-ISPCH-6/2020|EPI ISL 445249|B|Chile|2020-03-09	South America|hCoV-19/Peru/LIM-UPCH-0113/2020|EPI ISL 540990|C.14|Peru|2020-06-18	0.0006091187	South America
South America|hCoV-19/Chile/RM-ISPCH-9/2020|EPI ISL 445252|B.1.5|Chile|2020-03-09	South America|hCoV-19/Peru/LIM-UPCH-0113/2020|EPI ISL 540990|C.14|Peru|2020-06-18	0.0004736945	South America
South America|hCoV-19/Chile/RM-ISPCH-7/2020|EPI ISL 445250|B.1.5|Chile|2020-03-09	South America|hCoV-19/Peru/LIM-UPCH-0113/2020|EPI ISL 540990|C.14|Peru|2020-06-18	0.0004398287	South America
South America|hCoV-19/Peru/HUC-INS-008/2020|EPI ISL 489839|B.1.5|Peru|2020-03-09	South America|hCoV-19/Peru/LIM-UPCH-0113/2020|EPI ISL 540990|C.14|Peru|2020-06-18	0.0004428095	South America
South America|hCoV-19/Peru/ICA-INS-012/2020|EPI ISL 489989|B.1.5|Peru|2020-03-09	South America|hCoV-19/Peru/LIM-UPCH-0113/2020|EPI ISL 540990|C.14|Peru|2020-06-18	0.0004768950	South America
South America|hCoV-19/Chile/RM-ISPCH-5/2020|EPI ISL 445248|B.1.5|Chile|2020-03-09	South America|hCoV-19/Peru/LIM-UPCH-0113/2020|EPI ISL 540990|C.14|Peru|2020-06-18	0.0004398436	South America
South America|hCoV-19/Brazil/SP-L12-CD28/2020|EPI ISL 476221|B.1.1.33|Brazil|2020-03-09	South America|hCoV-19/Peru/LIM-UPCH-0113/2020|EPI ISL 540990|C.14|Peru|2020-06-18	0.0003757855	South America
South America|hCoV-19/Ecuador/HEE-01/2020|EPI ISL 417482|B|Ecuador|2020-03-09	South America|hCoV-19/Peru/LIM-UPCH-0113/2020|EPI ISL 540990|C.14|Peru|2020-06-18	0.0006303089	South America
South America|hCoV-19/Chile/RM-ISPCH-8/2020|EPI ISL 445251|B.1.1|Chile|2020-03-10	South America|hCoV-19/Peru/LIM-UPCH-0113/2020|EPI ISL 540990|C.14|Peru|2020-06-18	0.0004059360	South America
South America|hCoV-19/Peru/LIM-010/2020|EPI ISL 415787|B.1.1|Peru|2020-03-10	South America|hCoV-19/Peru/LIM-UPCH-0113/2020|EPI ISL 540990|C.14|Peru|2020-06-18	0.0003721093	South America
South America|hCoV-19/Chile/RM-ISPCH-16/2020|EPI ISL 445259|A.2|Chile|2020-03-10	South America|hCoV-19/Peru/LIM-UPCH-0113/2020|EPI ISL 540990|C.14|Peru|2020-06-18	0.0007784052	South America
South America|hCoV-19/Chile/RM-ISPCH-10/2020|EPI ISL 445253|B.1.255|Chile|2020-03-10	South America|hCoV-19/Peru/LIM-UPCH-0113/2020|EPI ISL 540990|C.14|Peru|2020-06-18	0.0004736822	South America
South America|hCoV-19/Chile/RM-ISPCH-12/2020|EPI ISL 445255|B.1.1.10|Chile|2020-03-10	South America|hCoV-19/Peru/LIM-UPCH-0113/2020|EPI ISL 540990|C.14|Peru|2020-06-18	0.0003720997	South America
South America|hCoV-19/Brazil/SC-769/2020|EPI ISL 427306|B.1|Brazil|2020-03-10	South America|hCoV-19/Peru/LIM-UPCH-0113/2020|EPI ISL 540990|C.14|Peru|2020-06-18	0.0004736822	South America
South America|hCoV-19/Brazil/SC-766/2020|EPI ISL 427305|B.6|Brazil|2020-03-10	South America|hCoV-19/Peru/LIM-UPCH-0113/2020|EPI ISL 540990|C.14|Peru|2020-06-18	0.0007445449	South America
South America|hCoV-19/Peru/LIM-INS-016/2020|EPI ISL 490315|B.1.1|Peru|2020-03-10	South America|hCoV-19/Peru/LIM-UPCH-0113/2020|EPI ISL 540990|C.14|Peru|2020-06-18	0.0003746485	South America
South America|hCoV-19/Chile/RM-ISPCH-13/2020|EPI ISL 445256|B.1.1|Chile|2020-03-10	South America|hCoV-19/Peru/LIM-UPCH-0113/2020|EPI ISL 540990|C.14|Peru|2020-06-18	0.0004060015	South America
South America|hCoV-19/Chile/RM-ISPCH-18/2020|EPI ISL 445261|B.1.5|Chile|2020-03-11	South America|hCoV-19/Peru/LIM-UPCH-0113/2020|EPI ISL 540990|C.14|Peru|2020-06-18	0.0004736945	South America
South America|hCoV-19/Peru/LIM-INS-160/2020|EPI ISL 536553|B.1.5|Peru|2020-03-11	South America|hCoV-19/Peru/LIM-UPCH-0113/2020|EPI ISL 540990|C.14|Peru|2020-06-18	0.0006430367	South America
South America|hCoV-19/Chile/BI-ISPCH-3/2020|EPI ISL 445332|B.1.5|Chile|2020-03-11	South America|hCoV-19/Peru/LIM-UPCH-0113/2020|EPI ISL 540990|C.14|Peru|2020-06-18	0.0005075411	South America
South America|hCoV-19/Chile/RM-ISPCH-22/2020|EPI ISL 445265|B.1.5|Chile|2020-03-11	South America|hCoV-19/Peru/LIM-UPCH-0113/2020|EPI ISL 540990|C.14|Peru|2020-06-18	0.0004398287	South America
South America|hCoV-19/Brazil/RJ-477/2020|EPI ISL 427300|B.1.1|Brazil|2020-03-11	South America|hCoV-19/Peru/LIM-UPCH-0113/2020|EPI ISL 540990|C.14|Peru|2020-06-18	0.0003382737	South America
South America|hCoV-19/Chile/RM-ISPCH-19/2020|EPI ISL 445262|B.1.5|Chile|2020-03-11	South America|hCoV-19/Peru/LIM-UPCH-0113/2020|EPI ISL 540990|C.14|Peru|2020-06-18	0.0004398379	South America
South America|hCoV-19/Brazil/RJ-477i/2020|EPI ISL 427301|B.1.1|Brazil|2020-03-11	South America|hCoV-19/Peru/LIM-UPCH-0113/2020|EPI ISL 540990|C.14|Peru|2020-06-18	0.0003382737	South America
South America|hCoV-19/Peru/LIM-INS-011/2020|EPI ISL 489988|A.2|Peru|2020-03-11	South America|hCoV-19/Peru/LIM-UPCH-0113/2020|EPI ISL 540990|C.14|Peru|2020-06-18	0.0007836824	South America
South America|hCoV-19/Peru/LIM-INS-015/2020|EPI ISL 490209|B.1.5|Peru|2020-03-11	South America|hCoV-19/Peru/LIM-UPCH-0113/2020|EPI ISL 540990|C.14|Peru|2020-06-18	0.0006132799	South America
South America|hCoV-19/Peru/LIM-INS-006/2020|EPI ISL 489838|B.1.1|Peru|2020-03-11	South America|hCoV-19/Peru/LIM-UPCH-0113/2020|EPI ISL 540990|C.14|Peru|2020-06-18	0.0003405569	South America
South America|hCoV-19/Chile/RM-ISPCH-15/2020|EPI ISL 445258|A.2|Chile|2020-03-11	South America|hCoV-19/Peru/LIM-UPCH-0113/2020|EPI ISL 540990|C.14|Peru|2020-06-18	0.0007784317	South America
South America|hCoV-19/Chile/RM-ISPCH-17/2020|EPI ISL 445260|A.2|Chile|2020-03-11	South America|hCoV-19/Peru/LIM-UPCH-0113/2020|EPI ISL 540990|C.14|Peru|2020-06-18	0.0008461590	South America
South America|hCoV-19/Chile/RM-ISPCH-20/2020|EPI ISL 445263|B.1.5|Chile|2020-03-11	South America|hCoV-19/Peru/LIM-UPCH-0113/2020|EPI ISL 540990|C.14|Peru|2020-06-18	0.0004398585	South America
South America|hCoV-19/Brazil/MG-CV12/2020|EPI ISL 429674|B.1|Brazil|2020-03-11	South America|hCoV-19/Peru/LIM-UPCH-0113/2020|EPI ISL 540990|C.14|Peru|2020-06-18	0.0005691548	South America
South America|hCoV-19/Chile/BI-ISPCH-2/2020|EPI ISL 445331|B.1.1|Chile|2020-03-12	South America|hCoV-19/Peru/LIM-UPCH-0113/2020|EPI ISL 540990|C.14|Peru|2020-06-18	0.0003382734	South America
South America|hCoV-19/Chile/BI-ISPCH-2-2/2020|EPI ISL 445333|B.1.5|Chile|2020-03-12	South America|hCoV-19/Peru/LIM-UPCH-0113/2020|EPI ISL 540990|C.14|Peru|2020-06-18	0.0004736723	South America
South America|hCoV-19/Chile/RM-ISPCH-21/2020|EPI ISL 445264|B.1.1.10|Chile|2020-03-12	South America|hCoV-19/Peru/LIM-UPCH-0113/2020|EPI ISL 540990|C.14|Peru|2020-06-18	0.0003720997	South America
South America|hCoV-19/Brazil/SE-6535/2020|EPI ISL 541375|B.1.5|Brazil|2020-03-12	South America|hCoV-19/Peru/LIM-UPCH-0113/2020|EPI ISL 540990|C.14|Peru|2020-06-18	0.0004736945	South America
South America|hCoV-19/Brazil/SC-770/2020|EPI ISL 541370|B.1.1.33|Brazil|2020-03-12	South America|hCoV-19/Peru/LIM-UPCH-0113/2020|EPI ISL 540990|C.14|Peru|2020-06-18	0.0004059602	South America
South America|hCoV-19/Chile/ML-CMM-25343/2020|EPI ISL 459863|A|Chile|2020-03-12	South America|hCoV-19/Peru/LIM-UPCH-0113/2020|EPI ISL 540990|C.14|Peru|2020-06-18	0.0006091028	South America
South America|hCoV-19/Colombia/DC-INS-79190/2020|EPI ISL 456120|B.1.5|Colombia|2020-03-12	South America|hCoV-19/Peru/LIM-UPCH-0113/2020|EPI ISL 540990|C.14|Peru|2020-06-18	0.0004769799	South America
South America|hCoV-19/Brazil/UN-HIAE-SP03/2020|EPI ISL 486427|B.1.1.33|Brazil|2020-03-13	South America|hCoV-19/Peru/LIM-UPCH-0113/2020|EPI ISL 540990|C.14|Peru|2020-06-18	0.0004736131	South America
South America|hCoV-19/Peru/LIM-INS-150/2020|EPI ISL 536545|B|Peru|2020-03-13	South America|hCoV-19/Peru/LIM-UPCH-0113/2020|EPI ISL 540990|C.14|Peru|2020-06-18	0.0006768288	South America
South America|hCoV-19/Chile/BI-ISPCH-1/2020|EPI ISL 445271|B.1.1|Chile|2020-03-13	South America|hCoV-19/Peru/LIM-UPCH-0113/2020|EPI ISL 540990|C.14|Peru|2020-06-18	0.0003382737	South America
South America|hCoV-19/Aruba/AW-RIVM-10101/2020|EPI ISL 547445|B.40|Aruba|2020-03-13	South America|hCoV-19/Peru/LIM-UPCH-0113/2020|EPI ISL 540990|C.14|Peru|2020-06-18	0.0007445643	South America
South America|hCoV-19/Brazil/MG-CV6/2020|EPI ISL 429669|B.1|Brazil|2020-03-13	South America|hCoV-19/Peru/LIM-UPCH-0113/2020|EPI ISL 540990|C.14|Peru|2020-06-18	0.0005075279	South America
South America|hCoV-19/Brazil/DF-615i/2020|EPI ISL 427294|B.1.1.33|Brazil|2020-03-13	South America|hCoV-19/Peru/LIM-UPCH-0113/2020|EPI ISL 540990|C.14|Peru|2020-06-18	0.0003720996	South America
South America|hCoV-19/Brazil/SC-771/2020|EPI ISL 541371|B.1.5|Brazil|2020-03-13	South America|hCoV-19/Peru/LIM-UPCH-0113/2020|EPI ISL 540990|C.14|Peru|2020-06-18	0.0004400669	South America
South America|hCoV-19/Peru/LAM-INS-073/2020|EPI ISL 523994|B.1.1|Peru|2020-03-13	South America|hCoV-19/Peru/LIM-UPCH-0113/2020|EPI ISL 540990|C.14|Peru|2020-06-18	0.0004086866	South America
South America|hCoV-19/Peru/CAJ-INS-061/2020|EPI ISL 517770|B.1.1.1|Peru|2020-03-13	South America|hCoV-19/Peru/LIM-UPCH-0113/2020|EPI ISL 540990|C.14|Peru|2020-06-18	0.0001361990	South America
South America|hCoV-19/Brazil/DF-0001/2020|EPI ISL 426580|B.1.1|Brazil|2020-03-13	South America|hCoV-19/Peru/LIM-UPCH-0113/2020|EPI ISL 540990|C.14|Peru|2020-06-18	0.0003402673	South America
South America|hCoV-19/Brazil/GO-0207/2020|EPI ISL 470574|B.40|Brazil|2020-03-13	South America|hCoV-19/Peru/LIM-UPCH-0113/2020|EPI ISL 540990|C.14|Peru|2020-06-18	0.0007227119	South America
South America|hCoV-19/Brazil/MG-CV8/2020|EPI ISL 429671|B.1.1|Brazil|2020-03-13	South America|hCoV-19/Peru/LIM-UPCH-0113/2020|EPI ISL 540990|C.14|Peru|2020-06-18	0.0004853131	South America
South America|hCoV-19/Chile/MA-ISPCH-1/2020|EPI ISL 445268|B.1.98|Chile|2020-03-14	South America|hCoV-19/Peru/LIM-UPCH-0113/2020|EPI ISL 540990|C.14|Peru|2020-06-18	0.0004398171	South America
South America|hCoV-19/Brazil/RN-IEC-162277/2020|EPI ISL 524798|B.1.1.33|Brazil|2020-03-14	South America|hCoV-19/Peru/LIM-UPCH-0113/2020|EPI ISL 540990|C.14|Peru|2020-06-18	0.0003720996	South America
South America|hCoV-19/Peru/LIM-INS-159/2020|EPI ISL 536552|B.1.1|Peru|2020-03-14	South America|hCoV-19/Peru/LIM-UPCH-0113/2020|EPI ISL 540990|C.14|Peru|2020-06-18	0.0003044316	South America
South America|hCoV-19/Peru/LIM-INS-147/2020|EPI ISL 536542|B.1.1|Peru|2020-03-14	South America|hCoV-19/Peru/LIM-UPCH-0113/2020|EPI ISL 540990|C.14|Peru|2020-06-18	0.0003720997	South America
South America|hCoV-19/Chile/RM-CMM-23741/2020|EPI ISL 468752|B.1.1.33|Chile|2020-03-14	South America|hCoV-19/Peru/LIM-UPCH-0113/2020|EPI ISL 540990|C.14|Peru|2020-06-18	0.0003720996	South America
South America|hCoV-19/Chile/AR-ISPCH-1/2020|EPI ISL 445270|B.1.1|Chile|2020-03-14	South America|hCoV-19/Peru/LIM-UPCH-0113/2020|EPI ISL 540990|C.14|Peru|2020-06-18	0.0003721268	South America
South America|hCoV-19/Chile/VS-ISPCH-2/2020|EPI ISL 445285|B.1.255|Chile|2020-03-14	South America|hCoV-19/Peru/LIM-UPCH-0113/2020|EPI ISL 540990|C.14|Peru|2020-06-18	0.0004736982	South America
South America|hCoV-19/Chile/RM-ISPCH-24/2020|EPI ISL 445303|B|Chile|2020-03-14	South America|hCoV-19/Peru/LIM-UPCH-0113/2020|EPI ISL 540990|C.14|Peru|2020-06-18	0.0006768746	South America
South America|hCoV-19/Colombia/ATL-INS-79743/2020|EPI ISL 456145|B.1.5|Colombia|2020-03-14	South America|hCoV-19/Peru/LIM-UPCH-0113/2020|EPI ISL 540990|C.14|Peru|2020-06-18	0.0004441860	South America
South America|hCoV-19/Brazil/MG-0211/2020|EPI ISL 470578|B.1.1|Brazil|2020-03-14	South America|hCoV-19/Peru/LIM-UPCH-0113/2020|EPI ISL 540990|C.14|Peru|2020-06-18	0.0003457604	South America
South America|hCoV-19/Colombia/VAC-INS-79773/2020|EPI ISL 456134|B.1.5|Colombia|2020-03-14	South America|hCoV-19/Peru/LIM-UPCH-0113/2020|EPI ISL 540990|C.14|Peru|2020-06-18	0.0004529282	South America
South America|hCoV-19/Colombia/VAC-INS-79779/2020|EPI ISL 456135|B.1.5|Colombia|2020-03-14	South America|hCoV-19/Peru/LIM-UPCH-0113/2020|EPI ISL 540990|C.14|Peru|2020-06-18	0.0004536077	South America
South America|hCoV-19/Brazil/MG-0212/2020|EPI ISL 470579|B.1.5|Brazil|2020-03-14	South America|hCoV-19/Peru/LIM-UPCH-0113/2020|EPI ISL 540990|C.14|Peru|2020-06-18	0.0004245290	South America
South America|hCoV-19/Brazil/CE-L10-CD171/2020|EPI ISL 476184|B.1.5|Brazil|2020-03-14	South America|hCoV-19/Peru/LIM-UPCH-0113/2020|EPI ISL 540990|C.14|Peru|2020-06-18	0.0004655991	South America
South America|hCoV-19/Colombia/VAC-INS-79929/2020|EPI ISL 456136|B.1|Colombia|2020-03-14	South America|hCoV-19/Peru/LIM-UPCH-0113/2020|EPI ISL 540990|C.14|Peru|2020-06-18	0.0005299066	South America
South America|hCoV-19/Chile/BI-CMM-25338/2020|EPI ISL 468760|B.1.1|Chile|2020-03-15	South America|hCoV-19/Peru/LIM-UPCH-0113/2020|EPI ISL 540990|C.14|Peru|2020-06-18	0.0003382738	South America
South America|hCoV-19/Chile/LI-ISPCH-3/2020|EPI ISL 445275|B.1.1|Chile|2020-03-15	South America|hCoV-19/Peru/LIM-UPCH-0113/2020|EPI ISL 540990|C.14|Peru|2020-06-18	0.0003721268	South America
South America|hCoV-19/Colombia/VAC-INS-79965/2020|EPI ISL 456150|B.1.5|Colombia|2020-03-15	South America|hCoV-19/Peru/LIM-UPCH-0113/2020|EPI ISL 540990|C.14|Peru|2020-06-18	0.0005075411	South America
South America|hCoV-19/Chile/RM-CMM-27991/2020|EPI ISL 459857|B.1.5|Chile|2020-03-15	South America|hCoV-19/Peru/LIM-UPCH-0113/2020|EPI ISL 540990|C.14|Peru|2020-06-18	0.0004398287	South America
South America|hCoV-19/Chile/LI-ISPCH-2/2020|EPI ISL 445274|B|Chile|2020-03-15	South America|hCoV-19/Peru/LIM-UPCH-0113/2020|EPI ISL 540990|C.14|Peru|2020-06-18	0.0005752703	South America
South America|hCoV-19/Chile/LI-ISPCH-4/2020|EPI ISL 445276|B.1.1|Chile|2020-03-15	South America|hCoV-19/Peru/LIM-UPCH-0113/2020|EPI ISL 540990|C.14|Peru|2020-06-18	0.0003721394	South America
South America|hCoV-19/Chile/MA-ISPCH-2/2020|EPI ISL 445269|B.1.98|Chile|2020-03-15	South America|hCoV-19/Peru/LIM-UPCH-0113/2020|EPI ISL 540990|C.14|Peru|2020-06-18	0.0004398321	South America
South America|hCoV-19/Chile/VS-ISPCH-1/2020|EPI ISL 445272|B.1.5|Chile|2020-03-15	South America|hCoV-19/Peru/LIM-UPCH-0113/2020|EPI ISL 540990|C.14|Peru|2020-06-18	0.0004398321	South America
South America|hCoV-19/Colombia/SAN-INS-80123/2020|EPI ISL 456149|B.1.1|Colombia|2020-03-15	South America|hCoV-19/Peru/LIM-UPCH-0113/2020|EPI ISL 540990|C.14|Peru|2020-06-18	0.0003384136	South America
South America|hCoV-19/Brazil/RJ-MD63-1b/2020|EPI ISL 528638|B.1.1.33|Brazil|2020-03-16	South America|hCoV-19/Peru/LIM-UPCH-0113/2020|EPI ISL 540990|C.14|Peru|2020-06-18	0.0003720996	South America
South America|hCoV-19/Chile/LI-ISPCH-1/2020|EPI ISL 445273|B.1.5|Chile|2020-03-16	South America|hCoV-19/Peru/LIM-UPCH-0113/2020|EPI ISL 540990|C.14|Peru|2020-06-18	0.0005075411	South America
South America|hCoV-19/Chile/LI-ISPCH-5/2020|EPI ISL 445277|B.1.1|Chile|2020-03-16	South America|hCoV-19/Peru/LIM-UPCH-0113/2020|EPI ISL 540990|C.14|Peru|2020-06-18	0.0003721268	South America
South America|hCoV-19/Chile/RM-ISPCH-26/2020|EPI ISL 445305|B.1|Chile|2020-03-16	South America|hCoV-19/Peru/LIM-UPCH-0113/2020|EPI ISL 540990|C.14|Peru|2020-06-18	0.0005413893	South America
South America|hCoV-19/Chile/RM-ISPCH-28/2020|EPI ISL 445307|B.1|Chile|2020-03-16	South America|hCoV-19/Peru/LIM-UPCH-0113/2020|EPI ISL 540990|C.14|Peru|2020-06-18	0.0005075411	South America
South America|hCoV-19/Chile/LI-ISPCH-6/2020|EPI ISL 445278|B.1.5|Chile|2020-03-16	South America|hCoV-19/Peru/LIM-UPCH-0113/2020|EPI ISL 540990|C.14|Peru|2020-06-18	0.0004736723	South America
South America|hCoV-19/Brazil/RJ-MD63-1a/2020|EPI ISL 528637|B.1.1.33|Brazil|2020-03-16	South America|hCoV-19/Peru/LIM-UPCH-0113/2020|EPI ISL 540990|C.14|Peru|2020-06-18	0.0004398058	South America
South America|hCoV-19/Peru/LIM-INS-143/2020|EPI ISL 536538|B.1.1.1|Peru|2020-03-16	South America|hCoV-19/Peru/LIM-UPCH-0113/2020|EPI ISL 540990|C.14|Peru|2020-06-18	0.0002367745	South America
South America|hCoV-19/Brazil/MG-CV21/2020|EPI ISL 429681|B.1|Brazil|2020-03-16	South America|hCoV-19/Peru/LIM-UPCH-0113/2020|EPI ISL 540990|C.14|Peru|2020-06-18	0.0005075279	South America
South America|hCoV-19/Chile/RM-ISPCH-30/2020|EPI ISL 445309|B.1.5|Chile|2020-03-16	South America|hCoV-19/Peru/LIM-UPCH-0113/2020|EPI ISL 540990|C.14|Peru|2020-06-18	0.0004398287	South America
South America|hCoV-19/Brazil/AM-02/2020|EPI ISL 417034|A.2|Brazil|2020-03-16	South America|hCoV-19/Peru/LIM-UPCH-0113/2020|EPI ISL 540990|C.14|Peru|2020-06-18	0.0008461304	South America
South America|hCoV-19/Brazil/MG-CV16/2020|EPI ISL 429676|B.1.1|Brazil|2020-03-16	South America|hCoV-19/Peru/LIM-UPCH-0113/2020|EPI ISL 540990|C.14|Peru|2020-06-18	0.0004410235	South America
South America|hCoV-19/Peru/LAM-INS-071/2020|EPI ISL 523954|B.1.1.1|Peru|2020-03-16	South America|hCoV-19/Peru/LIM-UPCH-0113/2020|EPI ISL 540990|C.14|Peru|2020-06-18	0.0001700869	South America
South America|hCoV-19/Peru/ANC-INS-066/2020|EPI ISL 516987|B.1.1.1|Peru|2020-03-16	South America|hCoV-19/Peru/LIM-UPCH-0113/2020|EPI ISL 540990|C.14|Peru|2020-06-18	0.0001702548	South America
South America|hCoV-19/Chile/RM-ISPCH-29/2020|EPI ISL 445308|B.1.5|Chile|2020-03-16	South America|hCoV-19/Peru/LIM-UPCH-0113/2020|EPI ISL 540990|C.14|Peru|2020-06-18	0.0004398436	South America
South America|hCoV-19/Brazil/PR-5619/2020|EPI ISL 541342|B.1|Brazil|2020-03-16	South America|hCoV-19/Peru/LIM-UPCH-0113/2020|EPI ISL 540990|C.14|Peru|2020-06-18	0.0005075623	South America
South America|hCoV-19/Colombia/RIS-INS-80245/2020|EPI ISL 456155|B.1.5|Colombia|2020-03-16	South America|hCoV-19/Peru/LIM-UPCH-0113/2020|EPI ISL 540990|C.14|Peru|2020-06-18	0.0005076442	South America
South America|hCoV-19/Colombia/VAC-INS-79943/2020|EPI ISL 456138|B.1.5|Colombia|2020-03-16	South America|hCoV-19/Peru/LIM-UPCH-0113/2020|EPI ISL 540990|C.14|Peru|2020-06-18	0.0005099804	South America
South America|hCoV-19/Colombia/BOL-INS-80191/2020|EPI ISL 456122|B.1|Colombia|2020-03-16	South America|hCoV-19/Peru/LIM-UPCH-0113/2020|EPI ISL 540990|C.14|Peru|2020-06-18	0.0004851373	South America
South America|hCoV-19/Peru/LIM-INS-141/2020|EPI ISL 536536|B|Peru|2020-03-16	South America|hCoV-19/Peru/LIM-UPCH-0113/2020|EPI ISL 540990|C.14|Peru|2020-06-18	0.0006590408	South America
South America|hCoV-19/Brazil/RJ-L10-CD158/2020|EPI ISL 476180|B.1.1.33|Brazil|2020-03-16	South America|hCoV-19/Peru/LIM-UPCH-0113/2020|EPI ISL 540990|C.14|Peru|2020-06-18	0.0003878950	South America
South America|hCoV-19/Brazil/RJ-L10-CD154/2020|EPI ISL 476178|B.1.1.33|Brazil|2020-03-16	South America|hCoV-19/Peru/LIM-UPCH-0113/2020|EPI ISL 540990|C.14|Peru|2020-06-18	0.0004268449	South America
South America|hCoV-19/Brazil/RS-L11-CD180/2020|EPI ISL 476192|B.1.1.33|Brazil|2020-03-16	South America|hCoV-19/Peru/LIM-UPCH-0113/2020|EPI ISL 540990|C.14|Peru|2020-06-18	0.0003556699	South America
South America|hCoV-19/Brazil/MG-CV19/2020|EPI ISL 429679|B.1.1|Brazil|2020-03-16	South America|hCoV-19/Peru/LIM-UPCH-0113/2020|EPI ISL 540990|C.14|Peru|2020-06-18	0.0004303216	South America
South America|hCoV-19/Chile/MA-ISPCH-3/2020|EPI ISL 445280|B.1.98|Chile|2020-03-17	South America|hCoV-19/Peru/LIM-UPCH-0113/2020|EPI ISL 540990|C.14|Peru|2020-06-18	0.0004398168	South America
South America|hCoV-19/Brazil/MG-CV31/2020|EPI ISL 429687|B.1|Brazil|2020-03-17	South America|hCoV-19/Peru/LIM-UPCH-0113/2020|EPI ISL 540990|C.14|Peru|2020-06-18	0.0005414401	South America
South America|hCoV-19/Chile/RM-CMM-26639/2020|EPI ISL 459858|A.2|Chile|2020-03-17	South America|hCoV-19/Peru/LIM-UPCH-0113/2020|EPI ISL 540990|C.14|Peru|2020-06-18	0.0008461524	South America
South America|hCoV-19/Chile/RM-ISPCH-35/2020|EPI ISL 445314|B.1|Chile|2020-03-17	South America|hCoV-19/Peru/LIM-UPCH-0113/2020|EPI ISL 540990|C.14|Peru|2020-06-18	0.0004736945	South America
South America|hCoV-19/Peru/LIM-INS-138/2020|EPI ISL 536533|B.1.1|Peru|2020-03-17	South America|hCoV-19/Peru/LIM-UPCH-0113/2020|EPI ISL 540990|C.14|Peru|2020-06-18	0.0003382649	South America
South America|hCoV-19/Brazil/MG-CV32/2020|EPI ISL 429688|B.1.1|Brazil|2020-03-17	South America|hCoV-19/Peru/LIM-UPCH-0113/2020|EPI ISL 540990|C.14|Peru|2020-06-18	0.0004059740	South America
South America|hCoV-19/Peru/LIM-INS-139/2020|EPI ISL 536534|B.1.1|Peru|2020-03-17	South America|hCoV-19/Peru/LIM-UPCH-0113/2020|EPI ISL 540990|C.14|Peru|2020-06-18	0.0003382737	South America
South America|hCoV-19/Chile/RM-ISPCH-38/2020|EPI ISL 445317|B.1.1|Chile|2020-03-17	South America|hCoV-19/Peru/LIM-UPCH-0113/2020|EPI ISL 540990|C.14|Peru|2020-06-18	0.0003044316	South America
South America|hCoV-19/Brazil/AP-IEC-161167/2020|EPI ISL 450873|B.1.1.33|Brazil|2020-03-17	South America|hCoV-19/Peru/LIM-UPCH-0113/2020|EPI ISL 540990|C.14|Peru|2020-06-18	0.0003720996	South America
South America|hCoV-19/Chile/RM-ISPCH-41/2020|EPI ISL 445320|B.1.5|Chile|2020-03-17	South America|hCoV-19/Peru/LIM-UPCH-0113/2020|EPI ISL 540990|C.14|Peru|2020-06-18	0.0004398287	South America
South America|hCoV-19/Aruba/AW-RIVM-10113/2020|EPI ISL 547446|B.1|Aruba|2020-03-17	South America|hCoV-19/Peru/LIM-UPCH-0113/2020|EPI ISL 540990|C.14|Peru|2020-06-18	0.0005075279	South America
South America|hCoV-19/Brazil/PR-5618/2020|EPI ISL 541341|B.1|Brazil|2020-03-17	South America|hCoV-19/Peru/LIM-UPCH-0113/2020|EPI ISL 540990|C.14|Peru|2020-06-18	0.0005075689	South America
South America|hCoV-19/Brazil/PR-5617/2020|EPI ISL 541340|B.1|Brazil|2020-03-17	South America|hCoV-19/Peru/LIM-UPCH-0113/2020|EPI ISL 540990|C.14|Peru|2020-06-18	0.0005414217	South America
South America|hCoV-19/Peru/JUN-INS-074/2020|EPI ISL 524471|B.1.255|Peru|2020-03-17	South America|hCoV-19/Peru/LIM-UPCH-0113/2020|EPI ISL 540990|C.14|Peru|2020-06-18	0.0005109677	South America
South America|hCoV-19/Chile/RM-ISPCH-32/2020|EPI ISL 445311|B.1.5|Chile|2020-03-17	South America|hCoV-19/Peru/LIM-UPCH-0113/2020|EPI ISL 540990|C.14|Peru|2020-06-18	0.0004398321	South America
South America|hCoV-19/Chile/RM-CMM-25669/2020|EPI ISL 459862|B.1.5|Chile|2020-03-17	South America|hCoV-19/Peru/LIM-UPCH-0113/2020|EPI ISL 540990|C.14|Peru|2020-06-18	0.0004059899	South America
South America|hCoV-19/Chile/RM-ISPCH-42/2020|EPI ISL 445321|B.1.1|Chile|2020-03-17	South America|hCoV-19/Peru/LIM-UPCH-0113/2020|EPI ISL 540990|C.14|Peru|2020-06-18	0.0003044419	South America
South America|hCoV-19/Chile/RM-ISPCH-34/2020|EPI ISL 445313|B.1.5|Chile|2020-03-17	South America|hCoV-19/Peru/LIM-UPCH-0113/2020|EPI ISL 540990|C.14|Peru|2020-06-18	0.0004736883	South America
South America|hCoV-19/Chile/BI-ISPCH-1-2/2020|EPI ISL 445281|B.1.1|Chile|2020-03-17	South America|hCoV-19/Peru/LIM-UPCH-0113/2020|EPI ISL 540990|C.14|Peru|2020-06-18	0.0003382851	South America
South America|hCoV-19/Chile/RM-ISPCH-33/2020|EPI ISL 445312|B.1.5|Chile|2020-03-17	South America|hCoV-19/Peru/LIM-UPCH-0113/2020|EPI ISL 540990|C.14|Peru|2020-06-18	0.0004398436	South America
South America|hCoV-19/Peru/LIM-INS-148/2020|EPI ISL 536543|B.1.8|Peru|2020-03-17	South America|hCoV-19/Peru/LIM-UPCH-0113/2020|EPI ISL 540990|C.14|Peru|2020-06-18	0.0004402457	South America
South America|hCoV-19/Peru/LIM-INS-136/2020|EPI ISL 536531|B.1|Peru|2020-03-17	South America|hCoV-19/Peru/LIM-UPCH-0113/2020|EPI ISL 540990|C.14|Peru|2020-06-18	0.0005432455	South America
South America|hCoV-19/Uruguay/UY-NYUMC850/2020|EPI ISL 457946|A.2|Uruguay|2020-03-17	South America|hCoV-19/Peru/LIM-UPCH-0113/2020|EPI ISL 540990|C.14|Peru|2020-06-18	0.0008549406	South America
South America|hCoV-19/Peru/LIM-INS-149/2020|EPI ISL 536544|B.1.5|Peru|2020-03-17	South America|hCoV-19/Peru/LIM-UPCH-0113/2020|EPI ISL 540990|C.14|Peru|2020-06-18	0.0005107684	South America
South America|hCoV-19/Brazil/MG-CV26/2020|EPI ISL 429684|B.1.1|Brazil|2020-03-17	South America|hCoV-19/Peru/LIM-UPCH-0113/2020|EPI ISL 540990|C.14|Peru|2020-06-18	0.0004803089	South America
South America|hCoV-19/Colombia/VAC-INS-81251/2020|EPI ISL 456139|B.1.1|Colombia|2020-03-17	South America|hCoV-19/Peru/LIM-UPCH-0113/2020|EPI ISL 540990|C.14|Peru|2020-06-18	0.0003094018	South America
South America|hCoV-19/Colombia/ANT-INS-80370/2020|EPI ISL 456118|B.1.5|Colombia|2020-03-17	South America|hCoV-19/Peru/LIM-UPCH-0113/2020|EPI ISL 540990|C.14|Peru|2020-06-18	0.0004492503	South America
South America|hCoV-19/Brazil/MG-CV33/2020|EPI ISL 429689|B.1.1|Brazil|2020-03-17	South America|hCoV-19/Peru/LIM-UPCH-0113/2020|EPI ISL 540990|C.14|Peru|2020-06-18	0.0003853543	South America
South America|hCoV-19/Brazil/SP-L11-CD185-2/2020|EPI ISL 476196|B.1|Brazil|2020-03-17	South America|hCoV-19/Peru/LIM-UPCH-0113/2020|EPI ISL 540990|C.14|Peru|2020-06-18	0.0004660891	South America
South America|hCoV-19/Brazil/MG-0214/2020|EPI ISL 470580|B.1.1.33|Brazil|2020-03-17	South America|hCoV-19/Peru/LIM-UPCH-0113/2020|EPI ISL 540990|C.14|Peru|2020-06-18	0.0004571166	South America
South America|hCoV-19/Colombia/CAU-INS-80705/2020|EPI ISL 456124|B.1|Colombia|2020-03-17	South America|hCoV-19/Peru/LIM-UPCH-0113/2020|EPI ISL 540990|C.14|Peru|2020-06-18	0.0005331762	South America
South America|hCoV-19/Aruba/AW-RIVM-10114/2020|EPI ISL 547447|B.1|Aruba|2020-03-18	South America|hCoV-19/Peru/LIM-UPCH-0113/2020|EPI ISL 540990|C.14|Peru|2020-06-18	0.0004736820	South America
South America|hCoV-19/Chile/RM-ISPCH-65/2020|EPI ISL 445361|B.1.1|Chile|2020-03-18	South America|hCoV-19/Peru/LIM-UPCH-0113/2020|EPI ISL 540990|C.14|Peru|2020-06-18	0.0003382649	South America
South America|hCoV-19/Peru/LIM-INS-145/2020|EPI ISL 536540|A.2|Peru|2020-03-18	South America|hCoV-19/Peru/LIM-UPCH-0113/2020|EPI ISL 540990|C.14|Peru|2020-06-18	0.0008122670	South America
South America|hCoV-19/Peru/LIM-INS-130/2020|EPI ISL 536527|B.1.1.1|Peru|2020-03-18	South America|hCoV-19/Peru/LIM-UPCH-0113/2020|EPI ISL 540990|C.14|Peru|2020-06-18	0.0001691092	South America
South America|hCoV-19/Brazil/SP02cc/2020|EPI ISL 450506|B|Brazil|2020-03-18	South America|hCoV-19/Peru/LIM-UPCH-0113/2020|EPI ISL 540990|C.14|Peru|2020-06-18	0.0007445799	South America
South America|hCoV-19/Argentina/C1374/2020|EPI ISL 420599|B.1.255|Argentina|2020-03-18	South America|hCoV-19/Peru/LIM-UPCH-0113/2020|EPI ISL 540990|C.14|Peru|2020-06-18	0.0005413752	South America
South America|hCoV-19/Brazil/AC-IEC-162535/2020|EPI ISL 458139|B.1.1.33|Brazil|2020-03-18	South America|hCoV-19/Peru/LIM-UPCH-0113/2020|EPI ISL 540990|C.14|Peru|2020-06-18	0.0004397944	South America
South America|hCoV-19/Brazil/SP-624/2020|EPI ISL 515527|B.1.1.33|Brazil|2020-03-18	South America|hCoV-19/Peru/LIM-UPCH-0113/2020|EPI ISL 540990|C.14|Peru|2020-06-18	0.0003720996	South America
South America|hCoV-19/Peru/LIM-INS-161/2020|EPI ISL 536554|B.1.1|Peru|2020-03-18	South America|hCoV-19/Peru/LIM-UPCH-0113/2020|EPI ISL 540990|C.14|Peru|2020-06-18	0.0003721268	South America
South America|hCoV-19/Peru/ARE-INS-072/2020|EPI ISL 523979|B.1.1|Peru|2020-03-18	South America|hCoV-19/Peru/LIM-UPCH-0113/2020|EPI ISL 540990|C.14|Peru|2020-06-18	0.0003405658	South America
South America|hCoV-19/Peru/LIM-INS-158/2020|EPI ISL 536551|B.1.5|Peru|2020-03-18	South America|hCoV-19/Peru/LIM-UPCH-0113/2020|EPI ISL 540990|C.14|Peru|2020-06-18	0.0004737043	South America
South America|hCoV-19/Colombia/RIS-INS-81402/2020|EPI ISL 497736|B.1|Colombia|2020-03-18	South America|hCoV-19/Peru/LIM-UPCH-0113/2020|EPI ISL 540990|C.14|Peru|2020-06-18	0.0004737142	South America
South America|hCoV-19/Peru/LIM-INS-144/2020|EPI ISL 536539|A.2|Peru|2020-03-18	South America|hCoV-19/Peru/LIM-UPCH-0113/2020|EPI ISL 540990|C.14|Peru|2020-06-18	0.0008130375	South America
South America|hCoV-19/Colombia/NSA-INS-80656/2020|EPI ISL 456126|B.1.5|Colombia|2020-03-18	South America|hCoV-19/Peru/LIM-UPCH-0113/2020|EPI ISL 540990|C.14|Peru|2020-06-18	0.0004766390	South America
South America|hCoV-19/Peru/JUN-INS-153/2020|EPI ISL 536546|B.1.5|Peru|2020-03-18	South America|hCoV-19/Peru/LIM-UPCH-0113/2020|EPI ISL 540990|C.14|Peru|2020-06-18	0.0007586431	South America
South America|hCoV-19/Brazil/SC-0243/2020|EPI ISL 470652|B.1.1|Brazil|2020-03-18	South America|hCoV-19/Peru/LIM-UPCH-0113/2020|EPI ISL 540990|C.14|Peru|2020-06-18	0.0003457364	South America
South America|hCoV-19/Brazil/GO-0208/2020|EPI ISL 470575|B.1.22|Brazil|2020-03-18	South America|hCoV-19/Peru/LIM-UPCH-0113/2020|EPI ISL 540990|C.14|Peru|2020-06-18	0.0005237397	South America
South America|hCoV-19/Peru/LIM-INS-157/2020|EPI ISL 536550|B.1.1|Peru|2020-03-19	South America|hCoV-19/Peru/LIM-UPCH-0113/2020|EPI ISL 540990|C.14|Peru|2020-06-18	0.0003382737	South America
South America|hCoV-19/Chile/MA-ISPCH-5/2020|EPI ISL 445283|B.1|Chile|2020-03-19	South America|hCoV-19/Peru/LIM-UPCH-0113/2020|EPI ISL 540990|C.14|Peru|2020-06-18	0.0004736822	South America
South America|hCoV-19/Peru/LIM-INS-155/2020|EPI ISL 536548|B.1.255|Peru|2020-03-19	South America|hCoV-19/Peru/LIM-UPCH-0113/2020|EPI ISL 540990|C.14|Peru|2020-06-18	0.0004736822	South America
South America|hCoV-19/Chile/VS-ISPCH-3/2020|EPI ISL 445286|B.1|Chile|2020-03-19	South America|hCoV-19/Peru/LIM-UPCH-0113/2020|EPI ISL 540990|C.14|Peru|2020-06-18	0.0005075279	South America
South America|hCoV-19/Colombia/VAC-INS-82320/2020|EPI ISL 456151|B.1|Colombia|2020-03-19	South America|hCoV-19/Peru/LIM-UPCH-0113/2020|EPI ISL 540990|C.14|Peru|2020-06-18	0.0004736822	South America
South America|hCoV-19/Peru/JUN-UPCH-0118/2020|EPI ISL 568515|B.1.255|Peru|2020-03-19	South America|hCoV-19/Peru/LIM-UPCH-0113/2020|EPI ISL 540990|C.14|Peru|2020-06-18	0.0005075279	South America
South America|hCoV-19/Brazil/RJ-LVM161-2/2020|EPI ISL 528539|A.2|Brazil|2020-03-19	South America|hCoV-19/Peru/LIM-UPCH-0113/2020|EPI ISL 540990|C.14|Peru|2020-06-18	0.0008122882	South America
South America|hCoV-19/Chile/MA-ISPCH-4/2020|EPI ISL 445282|B.1.5|Chile|2020-03-19	South America|hCoV-19/Peru/LIM-UPCH-0113/2020|EPI ISL 540990|C.14|Peru|2020-06-18	0.0004398173	South America
South America|hCoV-19/Brazil/PB-IEC-161853/2020|EPI ISL 524801|B.1.5|Brazil|2020-03-19	South America|hCoV-19/Peru/LIM-UPCH-0113/2020|EPI ISL 540990|C.14|Peru|2020-06-18	0.0005075279	South America
South America|hCoV-19/Chile/RM-ISPCH-45/2020|EPI ISL 445324|B.1.5|Chile|2020-03-19	South America|hCoV-19/Peru/LIM-UPCH-0113/2020|EPI ISL 540990|C.14|Peru|2020-06-18	0.0004398287	South America
South America|hCoV-19/Brazil/SE-6536/2020|EPI ISL 541376|B.1.1.33|Brazil|2020-03-19	South America|hCoV-19/Peru/LIM-UPCH-0113/2020|EPI ISL 540990|C.14|Peru|2020-06-18	0.0004059359	South America
South America|hCoV-19/Brazil/SE-6533/2020|EPI ISL 541374|B.1.1|Brazil|2020-03-19	South America|hCoV-19/Peru/LIM-UPCH-0113/2020|EPI ISL 540990|C.14|Peru|2020-06-18	0.0003721093	South America
South America|hCoV-19/Chile/RM-ISPCH-36/2020|EPI ISL 445315|B.1.1|Chile|2020-03-19	South America|hCoV-19/Peru/LIM-UPCH-0113/2020|EPI ISL 540990|C.14|Peru|2020-06-18	0.0003382851	South America
South America|hCoV-19/Chile/RM-ISPCH-39/2020|EPI ISL 445318|B|Chile|2020-03-19	South America|hCoV-19/Peru/LIM-UPCH-0113/2020|EPI ISL 540990|C.14|Peru|2020-06-18	0.0006768517	South America
South America|hCoV-19/Peru/LIM-INS-162/2020|EPI ISL 536555|B.1.1|Peru|2020-03-19	South America|hCoV-19/Peru/LIM-UPCH-0113/2020|EPI ISL 540990|C.14|Peru|2020-06-18	0.0003741848	South America
South America|hCoV-19/Chile/VS-CMM-28875/2020|EPI ISL 459864|B.1.1|Chile|2020-03-19	South America|hCoV-19/Peru/LIM-UPCH-0113/2020|EPI ISL 540990|C.14|Peru|2020-06-18	0.0002731269	South America
South America|hCoV-19/Brazil/SP-L7-CD67/2020|EPI ISL 476435|B.1.1.33|Brazil|2020-03-19	South America|hCoV-19/Peru/LIM-UPCH-0113/2020|EPI ISL 540990|C.14|Peru|2020-06-18	0.0004099566	South America
South America|hCoV-19/Peru/JUN-INS-154/2020|EPI ISL 536547|B.1|Peru|2020-03-19	South America|hCoV-19/Peru/LIM-UPCH-0113/2020|EPI ISL 540990|C.14|Peru|2020-06-18	0.0004109330	South America
South America|hCoV-19/Brazil/MG-0215/2020|EPI ISL 470581|B.1|Brazil|2020-03-19	South America|hCoV-19/Peru/LIM-UPCH-0113/2020|EPI ISL 540990|C.14|Peru|2020-06-18	0.0005849958	South America
South America|hCoV-19/Brazil/MG-0216/2020|EPI ISL 470582|B.1.1.33|Brazil|2020-03-19	South America|hCoV-19/Peru/LIM-UPCH-0113/2020|EPI ISL 540990|C.14|Peru|2020-06-18	0.0004472619	South America
South America|hCoV-19/Brazil/SP-L7-CD76/2020|EPI ISL 476443|B.1|Brazil|2020-03-19	South America|hCoV-19/Peru/LIM-UPCH-0113/2020|EPI ISL 540990|C.14|Peru|2020-06-18	0.0005164629	South America
South America|hCoV-19/Uruguay/UY-10/2020|EPI ISL 429257|B.31|Uruguay|2020-03-19	South America|hCoV-19/Peru/LIM-UPCH-0113/2020|EPI ISL 540990|C.14|Peru|2020-06-18	0.0008342969	South America
South America|hCoV-19/Brazil/PI-0239/2020|EPI ISL 470613|B.1.1.33|Brazil|2020-03-19	South America|hCoV-19/Peru/LIM-UPCH-0113/2020|EPI ISL 540990|C.14|Peru|2020-06-18	0.0003803456	South America
South America|hCoV-19/Brazil/SP-L11-CD200/2020|EPI ISL 476201|B.1.1.33|Brazil|2020-03-19	South America|hCoV-19/Peru/LIM-UPCH-0113/2020|EPI ISL 540990|C.14|Peru|2020-06-18	0.0003878949	South America
South America|hCoV-19/Brazil/SP-L9-CD122/2020|EPI ISL 476472|B.1.255|Brazil|2020-03-19	South America|hCoV-19/Peru/LIM-UPCH-0113/2020|EPI ISL 540990|C.14|Peru|2020-06-18	0.0004953485	South America
South America|hCoV-19/Colombia/VAC-INS-82307/2020|EPI ISL 456143|B.1|Colombia|2020-03-19	South America|hCoV-19/Peru/LIM-UPCH-0113/2020|EPI ISL 540990|C.14|Peru|2020-06-18	0.0004914712	South America
South America|hCoV-19/Brazil/RS-L10-CD175/2020|EPI ISL 476188|B.1.1.33|Brazil|2020-03-19	South America|hCoV-19/Peru/LIM-UPCH-0113/2020|EPI ISL 540990|C.14|Peru|2020-06-18	0.0003584493	South America
South America|hCoV-19/Chile/VS-ISPCH-4/2020|EPI ISL 445287|B.1.5|Chile|2020-03-19	South America|hCoV-19/Peru/LIM-UPCH-0113/2020|EPI ISL 540990|C.14|Peru|2020-06-18	0.0004059888	South America
South America|hCoV-19/Aruba/AW-RIVM-10115/2020|EPI ISL 547448|B.1|Aruba|2020-03-20	South America|hCoV-19/Peru/LIM-UPCH-0113/2020|EPI ISL 540990|C.14|Peru|2020-06-18	0.0005075518	South America
South America|hCoV-19/Brazil/PA-IEC-161548/2020|EPI ISL 450874|B.1.1.33|Brazil|2020-03-20	South America|hCoV-19/Peru/LIM-UPCH-0113/2020|EPI ISL 540990|C.14|Peru|2020-06-18	0.0003720996	South America
South America|hCoV-19/Peru/ARE-INS-164/2020|EPI ISL 536557|B.1.5|Peru|2020-03-20	South America|hCoV-19/Peru/LIM-UPCH-0113/2020|EPI ISL 540990|C.14|Peru|2020-06-18	0.0004399627	South America
South America|hCoV-19/Peru/LIM-UPCH-0011/2020|EPI ISL 529068|B.1.1.1|Peru|2020-03-20	South America|hCoV-19/Peru/LIM-UPCH-0113/2020|EPI ISL 540990|C.14|Peru|2020-06-18	0.0003044744	South America
South America|hCoV-19/Colombia/ANT-INS-82457/2020|EPI ISL 456146|B.1.5|Colombia|2020-03-20	South America|hCoV-19/Peru/LIM-UPCH-0113/2020|EPI ISL 540990|C.14|Peru|2020-06-18	0.0004398287	South America
South America|hCoV-19/Peru/ARE-INS-165/2020|EPI ISL 536558|B.1|Peru|2020-03-20	South America|hCoV-19/Peru/LIM-UPCH-0113/2020|EPI ISL 540990|C.14|Peru|2020-06-18	0.0005075279	South America
South America|hCoV-19/Chile/RM-ISPCH-69/2020|EPI ISL 445365|B.1|Chile|2020-03-20	South America|hCoV-19/Peru/LIM-UPCH-0113/2020|EPI ISL 540990|C.14|Peru|2020-06-18	0.0004736822	South America
South America|hCoV-19/Chile/MA-ISPCH-7/2020|EPI ISL 445288|B.1|Chile|2020-03-20	South America|hCoV-19/Peru/LIM-UPCH-0113/2020|EPI ISL 540990|C.14|Peru|2020-06-18	0.0005075411	South America
South America|hCoV-19/Peru/LIM-INS-156/2020|EPI ISL 536549|B.1.5|Peru|2020-03-20	South America|hCoV-19/Peru/LIM-UPCH-0113/2020|EPI ISL 540990|C.14|Peru|2020-06-18	0.0004398287	South America
South America|hCoV-19/Peru/ICA-INS-166/2020|EPI ISL 536559|B.1.1|Peru|2020-03-20	South America|hCoV-19/Peru/LIM-UPCH-0113/2020|EPI ISL 540990|C.14|Peru|2020-06-18	0.0003721268	South America
South America|hCoV-19/Peru/ARE-UPCH-0111/2020|EPI ISL 540988|B.1|Peru|2020-03-20	South America|hCoV-19/Peru/LIM-UPCH-0113/2020|EPI ISL 540990|C.14|Peru|2020-06-18	0.0005075279	South America
South America|hCoV-19/Brazil/RJ-763/2020|EPI ISL 427302|B.1.1.33|Brazil|2020-03-20	South America|hCoV-19/Peru/LIM-UPCH-0113/2020|EPI ISL 540990|C.14|Peru|2020-06-18	0.0003720996	South America
South America|hCoV-19/Brazil/SE-6530/2020|EPI ISL 541373|B.1.1|Brazil|2020-03-20	South America|hCoV-19/Peru/LIM-UPCH-0113/2020|EPI ISL 540990|C.14|Peru|2020-06-18	0.0003720997	South America
South America|hCoV-19/Brazil/MG-CV42/2020|EPI ISL 429695|B.1|Brazil|2020-03-20	South America|hCoV-19/Peru/LIM-UPCH-0113/2020|EPI ISL 540990|C.14|Peru|2020-06-18	0.0004408520	South America
South America|hCoV-19/Peru/ARE-UPCH-0110/2020|EPI ISL 540987|B.1.5|Peru|2020-03-20	South America|hCoV-19/Peru/LIM-UPCH-0113/2020|EPI ISL 540990|C.14|Peru|2020-06-18	0.0004399627	South America
South America|hCoV-19/Colombia/MAG-INS-81035/2020|EPI ISL 456125|B.1.255|Colombia|2020-03-20	South America|hCoV-19/Peru/LIM-UPCH-0113/2020|EPI ISL 540990|C.14|Peru|2020-06-18	0.0005127489	South America
South America|hCoV-19/Brazil/MG-0217/2020|EPI ISL 470583|B.1.1.33|Brazil|2020-03-20	South America|hCoV-19/Peru/LIM-UPCH-0113/2020|EPI ISL 540990|C.14|Peru|2020-06-18	0.0003843445	South America
South America|hCoV-19/Chile/RM-ISPCH-47/2020|EPI ISL 445326|B.1.5|Chile|2020-03-21	South America|hCoV-19/Peru/LIM-UPCH-0113/2020|EPI ISL 540990|C.14|Peru|2020-06-18	0.0004736720	South America
South America|hCoV-19/Chile/MA-ISPCH-14/2020|EPI ISL 445295|B.1.98|Chile|2020-03-21	South America|hCoV-19/Peru/LIM-UPCH-0113/2020|EPI ISL 540990|C.14|Peru|2020-06-18	0.0004398173	South America
South America|hCoV-19/Chile/RM-ISPCH-71/2020|EPI ISL 445367|B.1.1.33|Chile|2020-03-21	South America|hCoV-19/Peru/LIM-UPCH-0113/2020|EPI ISL 540990|C.14|Peru|2020-06-18	0.0004059550	South America
South America|hCoV-19/Peru/LIM-UPCH-0119/2020|EPI ISL 568516|B.1.1|Peru|2020-03-21	South America|hCoV-19/Peru/LIM-UPCH-0113/2020|EPI ISL 540990|C.14|Peru|2020-06-18	0.0003382737	South America
South America|hCoV-19/Chile/RM-ISPCH-23/2020|EPI ISL 445302|B.1.1|Chile|2020-03-21	South America|hCoV-19/Peru/LIM-UPCH-0113/2020|EPI ISL 540990|C.14|Peru|2020-06-18	0.0003044316	South America
South America|hCoV-19/Chile/MA-ISPCH-9/2020|EPI ISL 445290|B.1|Chile|2020-03-21	South America|hCoV-19/Peru/LIM-UPCH-0113/2020|EPI ISL 540990|C.14|Peru|2020-06-18	0.0004736822	South America
South America|hCoV-19/Chile/RM-ISPCH-48/2020|EPI ISL 445327|B.1.5|Chile|2020-03-21	South America|hCoV-19/Peru/LIM-UPCH-0113/2020|EPI ISL 540990|C.14|Peru|2020-06-18	0.0005075041	South America
South America|hCoV-19/Chile/RM-ISPCH-70/2020|EPI ISL 445366|B.1.5|Chile|2020-03-21	South America|hCoV-19/Peru/LIM-UPCH-0113/2020|EPI ISL 540990|C.14|Peru|2020-06-18	0.0004398287	South America
South America|hCoV-19/Chile/MA-ISPCH-13/2020|EPI ISL 445294|B.1|Chile|2020-03-21	South America|hCoV-19/Peru/LIM-UPCH-0113/2020|EPI ISL 540990|C.14|Peru|2020-06-18	0.0004736982	South America
South America|hCoV-19/Chile/MA-ISPCH-10/2020|EPI ISL 445291|B.1|Chile|2020-03-21	South America|hCoV-19/Peru/LIM-UPCH-0113/2020|EPI ISL 540990|C.14|Peru|2020-06-18	0.0004737142	South America
South America|hCoV-19/Brazil/CE-L12-CD224/2020|EPI ISL 476218|B.1.5|Brazil|2020-03-21	South America|hCoV-19/Peru/LIM-UPCH-0113/2020|EPI ISL 540990|C.14|Peru|2020-06-18	0.0005368843	South America
South America|hCoV-19/Chile/RM-ISPCH-59/2020|EPI ISL 445355|B.1.5|Chile|2020-03-22	South America|hCoV-19/Peru/LIM-UPCH-0113/2020|EPI ISL 540990|C.14|Peru|2020-06-18	0.0004736938	South America
South America|hCoV-19/Chile/MA-ISPCH-11/2020|EPI ISL 445292|B.1|Chile|2020-03-22	South America|hCoV-19/Peru/LIM-UPCH-0113/2020|EPI ISL 540990|C.14|Peru|2020-06-18	0.0005075411	South America
South America|hCoV-19/Argentina/C3013/2020|EPI ISL 420598|B.1.220|Argentina|2020-03-22	South America|hCoV-19/Peru/LIM-UPCH-0113/2020|EPI ISL 540990|C.14|Peru|2020-06-18	0.0005075041	South America
South America|hCoV-19/Brazil/SP-144/2020|EPI ISL 468310|B.1.1.33|Brazil|2020-03-22	South America|hCoV-19/Peru/LIM-UPCH-0113/2020|EPI ISL 540990|C.14|Peru|2020-06-18	0.0004059465	South America
South America|hCoV-19/Peru/LIM-INS-168/2020|EPI ISL 536561|A.2|Peru|2020-03-22	South America|hCoV-19/Peru/LIM-UPCH-0113/2020|EPI ISL 540990|C.14|Peru|2020-06-18	0.0008122670	South America
South America|hCoV-19/Chile/MA-ISPCH-15/2020|EPI ISL 445299|B.1|Chile|2020-03-22	South America|hCoV-19/Peru/LIM-UPCH-0113/2020|EPI ISL 540990|C.14|Peru|2020-06-18	0.0005075279	South America
South America|hCoV-19/Aruba/AW-RIVM-10122/2020|EPI ISL 547449|B.40|Aruba|2020-03-22	South America|hCoV-19/Peru/LIM-UPCH-0113/2020|EPI ISL 540990|C.14|Peru|2020-06-18	0.0007445643	South America
South America|hCoV-19/Brazil/DF-891/2020|EPI ISL 427298|B.1.1.33|Brazil|2020-03-22	South America|hCoV-19/Peru/LIM-UPCH-0113/2020|EPI ISL 540990|C.14|Peru|2020-06-18	0.0003720996	South America
South America|hCoV-19/Colombia/BOL-INS-84730/2020|EPI ISL 497738|B.1|Colombia|2020-03-22	South America|hCoV-19/Peru/LIM-UPCH-0113/2020|EPI ISL 540990|C.14|Peru|2020-06-18	0.0004398917	South America
South America|hCoV-19/Colombia/DC-INS-84861/2020|EPI ISL 456116|B.1.5|Colombia|2020-03-22	South America|hCoV-19/Peru/LIM-UPCH-0113/2020|EPI ISL 540990|C.14|Peru|2020-06-18	0.0004493749	South America
South America|hCoV-19/Brazil/MG-CV49/2020|EPI ISL 429702|B.1.5|Brazil|2020-03-22	South America|hCoV-19/Peru/LIM-UPCH-0113/2020|EPI ISL 540990|C.14|Peru|2020-06-18	0.0004888055	South America
South America|hCoV-19/Brazil/SP-L7-CD63/2020|EPI ISL 476432|B.1.255|Brazil|2020-03-22	South America|hCoV-19/Peru/LIM-UPCH-0113/2020|EPI ISL 540990|C.14|Peru|2020-06-18	0.0005017018	South America
South America|hCoV-19/Brazil/SP-602/2020|EPI ISL 515526|B.1.1|Brazil|2020-03-23	South America|hCoV-19/Peru/LIM-UPCH-0113/2020|EPI ISL 540990|C.14|Peru|2020-06-18	0.0003721163	South America
South America|hCoV-19/Peru/LAL-UPCH-0109/2020|EPI ISL 540986|B.1.1|Peru|2020-03-23	South America|hCoV-19/Peru/LIM-UPCH-0113/2020|EPI ISL 540990|C.14|Peru|2020-06-18	0.0004059550	South America
South America|hCoV-19/Brazil/SP-279/2020|EPI ISL 527858|B.1.1.33|Brazil|2020-03-23	South America|hCoV-19/Peru/LIM-UPCH-0113/2020|EPI ISL 540990|C.14|Peru|2020-06-18	0.0004397944	South America
South America|hCoV-19/Brazil/RJ-DCVN01/2020|EPI ISL 483065|B.1.3|Brazil|2020-03-23	South America|hCoV-19/Peru/LIM-UPCH-0113/2020|EPI ISL 540990|C.14|Peru|2020-06-18	0.0006091187	South America
South America|hCoV-19/Brazil/DF-861/2020|EPI ISL 427296|B.1.1.33|Brazil|2020-03-23	South America|hCoV-19/Peru/LIM-UPCH-0113/2020|EPI ISL 540990|C.14|Peru|2020-06-18	0.0004059359	South America
South America|hCoV-19/Brazil/DF-862/2020|EPI ISL 427297|B.1.1.33|Brazil|2020-03-23	South America|hCoV-19/Peru/LIM-UPCH-0113/2020|EPI ISL 540990|C.14|Peru|2020-06-18	0.0003720996	South America
South America|hCoV-19/Chile/LI-ISPCH-9/2020|EPI ISL 445300|B.1.1|Chile|2020-03-23	South America|hCoV-19/Peru/LIM-UPCH-0113/2020|EPI ISL 540990|C.14|Peru|2020-06-18	0.0003382763	South America
South America|hCoV-19/Chile/RM-ISPCH-51/2020|EPI ISL 445330|B.1|Chile|2020-03-23	South America|hCoV-19/Peru/LIM-UPCH-0113/2020|EPI ISL 540990|C.14|Peru|2020-06-18	0.0004736982	South America
South America|hCoV-19/Chile/RM-ISPCH-50/2020|EPI ISL 445329|B|Chile|2020-03-23	South America|hCoV-19/Peru/LIM-UPCH-0113/2020|EPI ISL 540990|C.14|Peru|2020-06-18	0.0006091646	South America
South America|hCoV-19/Chile/LI-ISPCH-8/2020|EPI ISL 445298|B.1.1|Chile|2020-03-23	South America|hCoV-19/Peru/LIM-UPCH-0113/2020|EPI ISL 540990|C.14|Peru|2020-06-18	0.0003721394	South America
South America|hCoV-19/Colombia/CES-INS-87973/2020|EPI ISL 498153|B.1.255|Colombia|2020-03-23	South America|hCoV-19/Peru/LIM-UPCH-0113/2020|EPI ISL 540990|C.14|Peru|2020-06-18	0.0004737142	South America
South America|hCoV-19/Colombia/QUI-INS-85082/2020|EPI ISL 497744|B|Colombia|2020-03-23	South America|hCoV-19/Peru/LIM-UPCH-0113/2020|EPI ISL 540990|C.14|Peru|2020-06-18	0.0004060448	South America
South America|hCoV-19/Uruguay/UY-NYUMC857/2020|EPI ISL 457953|B.1.1.33|Uruguay|2020-03-23	South America|hCoV-19/Peru/LIM-UPCH-0113/2020|EPI ISL 540990|C.14|Peru|2020-06-18	0.0003769312	South America
South America|hCoV-19/Peru/CAL-INS-137/2020|EPI ISL 536532|B.1.1.1|Peru|2020-03-23	South America|hCoV-19/Peru/LIM-UPCH-0113/2020|EPI ISL 540990|C.14|Peru|2020-06-18	0.0002730376	South America
South America|hCoV-19/Brazil/MG-0218/2020|EPI ISL 470584|B.1.1.33|Brazil|2020-03-23	South America|hCoV-19/Peru/LIM-UPCH-0113/2020|EPI ISL 540990|C.14|Peru|2020-06-18	0.0003784351	South America
South America|hCoV-19/Brazil/RJ-0247/2020|EPI ISL 470615|B.1.1.33|Brazil|2020-03-23	South America|hCoV-19/Peru/LIM-UPCH-0113/2020|EPI ISL 540990|C.14|Peru|2020-06-18	0.0004483413	South America
South America|hCoV-19/Brazil/SP-L9-CD137/2020|EPI ISL 476484|B.1.1.33|Brazil|2020-03-23	South America|hCoV-19/Peru/LIM-UPCH-0113/2020|EPI ISL 540990|C.14|Peru|2020-06-18	0.0004560271	South America
South America|hCoV-19/Brazil/SP-L7-CD70/2020|EPI ISL 476437|B.1.255|Brazil|2020-03-23	South America|hCoV-19/Peru/LIM-UPCH-0113/2020|EPI ISL 540990|C.14|Peru|2020-06-18	0.0004916095	South America
South America|hCoV-19/Brazil/SP-L8-CD101/2020|EPI ISL 476450|B.1.1.33|Brazil|2020-03-23	South America|hCoV-19/Peru/LIM-UPCH-0113/2020|EPI ISL 540990|C.14|Peru|2020-06-18	0.0003540960	South America
South America|hCoV-19/Brazil/CE-L11-CD196/2020|EPI ISL 476200|B.1.212|Brazil|2020-03-23	South America|hCoV-19/Peru/LIM-UPCH-0113/2020|EPI ISL 540990|C.14|Peru|2020-06-18	0.0005008511	South America
South America|hCoV-19/Brazil/MA-IEC-162157/2020|EPI ISL 524797|B.1.1.33|Brazil|2020-03-24	South America|hCoV-19/Peru/LIM-UPCH-0113/2020|EPI ISL 540990|C.14|Peru|2020-06-18	0.0003720990	South America
South America|hCoV-19/Brazil/SP-165/2020|EPI ISL 523963|B.1|Brazil|2020-03-24	South America|hCoV-19/Peru/LIM-UPCH-0113/2020|EPI ISL 540990|C.14|Peru|2020-06-18	0.0004736822	South America
South America|hCoV-19/Peru/LIM-INS-019/2020|EPI ISL 491172|B.1.1.1|Peru|2020-03-24	South America|hCoV-19/Peru/LIM-UPCH-0113/2020|EPI ISL 540990|C.14|Peru|2020-06-18	0.0002043104	South America
South America|hCoV-19/Peru/LIM-INS-022/2020|EPI ISL 491428|B.1.1.1|Peru|2020-03-24	South America|hCoV-19/Peru/LIM-UPCH-0113/2020|EPI ISL 540990|C.14|Peru|2020-06-18	0.0001702548	South America
South America|hCoV-19/Brazil/SP-L7-CD72/2020|EPI ISL 476439|B.1.1.33|Brazil|2020-03-24	South America|hCoV-19/Peru/LIM-UPCH-0113/2020|EPI ISL 540990|C.14|Peru|2020-06-18	0.0004441419	South America
South America|hCoV-19/Brazil/SP-L9-CD91/2020|EPI ISL 476490|B.1.255|Brazil|2020-03-24	South America|hCoV-19/Peru/LIM-UPCH-0113/2020|EPI ISL 540990|C.14|Peru|2020-06-18	0.0005125565	South America
South America|hCoV-19/Brazil/SC-L16-CD314/2020|EPI ISL 476278|B.1.1.33|Brazil|2020-03-24	South America|hCoV-19/Peru/LIM-UPCH-0113/2020|EPI ISL 540990|C.14|Peru|2020-06-18	0.0004442691	South America
South America|hCoV-19/Brazil/RJ-0248/2020|EPI ISL 470616|B.1.5|Brazil|2020-03-24	South America|hCoV-19/Peru/LIM-UPCH-0113/2020|EPI ISL 540990|C.14|Peru|2020-06-18	0.0004818181	South America
South America|hCoV-19/Brazil/SP-L9-CD140/2020|EPI ISL 476487|B.1.1.33|Brazil|2020-03-24	South America|hCoV-19/Peru/LIM-UPCH-0113/2020|EPI ISL 540990|C.14|Peru|2020-06-18	0.0004130326	South America
South America|hCoV-19/Brazil/SP-L9-CD139/2020|EPI ISL 476486|B.1.1.33|Brazil|2020-03-24	South America|hCoV-19/Peru/LIM-UPCH-0113/2020|EPI ISL 540990|C.14|Peru|2020-06-18	0.0003891156	South America
South America|hCoV-19/Chile/MA-CMM-31600/2020|EPI ISL 459861|B.1|Chile|2020-03-25	South America|hCoV-19/Peru/LIM-UPCH-0113/2020|EPI ISL 540990|C.14|Peru|2020-06-18	0.0004736817	South America
South America|hCoV-19/Brazil/SP-625/2020|EPI ISL 515528|B.1.1.33|Brazil|2020-03-25	South America|hCoV-19/Peru/LIM-UPCH-0113/2020|EPI ISL 540990|C.14|Peru|2020-06-18	0.0003720996	South America
South America|hCoV-19/Brazil/RJ-818/2020|EPI ISL 427303|B.1.1.33|Brazil|2020-03-25	South America|hCoV-19/Peru/LIM-UPCH-0113/2020|EPI ISL 540990|C.14|Peru|2020-06-18	0.0004059359	South America
South America|hCoV-19/Brazil/RJ-1111/2020|EPI ISL 456076|B.1.1.33|Brazil|2020-03-25	South America|hCoV-19/Peru/LIM-UPCH-0113/2020|EPI ISL 540990|C.14|Peru|2020-06-18	0.0004059359	South America
South America|hCoV-19/Brazil/RJ-1119/2020|EPI ISL 456077|B.1.1.33|Brazil|2020-03-25	South America|hCoV-19/Peru/LIM-UPCH-0113/2020|EPI ISL 540990|C.14|Peru|2020-06-18	0.0003721122	South America
South America|hCoV-19/Peru/LIM-INS-017/2020|EPI ISL 490316|B.1.255|Peru|2020-03-25	South America|hCoV-19/Peru/LIM-UPCH-0113/2020|EPI ISL 540990|C.14|Peru|2020-06-18	0.0004768925	South America
South America|hCoV-19/Peru/LIM-INS-024/2020|EPI ISL 491429|A.2|Peru|2020-03-25	South America|hCoV-19/Peru/LIM-UPCH-0113/2020|EPI ISL 540990|C.14|Peru|2020-06-18	0.0007837029	South America
South America|hCoV-19/Peru/LIM-INS-018/2020|EPI ISL 490975|B.1|Peru|2020-03-25	South America|hCoV-19/Peru/LIM-UPCH-0113/2020|EPI ISL 540990|C.14|Peru|2020-06-18	0.0005450846	South America
South America|hCoV-19/Brazil/SP-636/2020|EPI ISL 515550|B.1.1.33|Brazil|2020-03-25	South America|hCoV-19/Peru/LIM-UPCH-0113/2020|EPI ISL 540990|C.14|Peru|2020-06-18	0.0003721123	South America
South America|hCoV-19/Colombia/ANT-UdeA-200325-01/2020|EPI ISL 536399|B.1.5|Colombia|2020-03-25	South America|hCoV-19/Peru/LIM-UPCH-0113/2020|EPI ISL 540990|C.14|Peru|2020-06-18	0.0004398585	South America
South America|hCoV-19/Colombia/MAG-INS-87968/2020|EPI ISL 498152|B.1|Colombia|2020-03-25	South America|hCoV-19/Peru/LIM-UPCH-0113/2020|EPI ISL 540990|C.14|Peru|2020-06-18	0.0005753094	South America
South America|hCoV-19/Chile/AR-ISPCH-14/2020|EPI ISL 445348|B.1.255|Chile|2020-03-25	South America|hCoV-19/Peru/LIM-UPCH-0113/2020|EPI ISL 540990|C.14|Peru|2020-06-18	0.0004737302	South America
South America|hCoV-19/Colombia/ATL-INS-88612/2020|EPI ISL 498155|B.1|Colombia|2020-03-25	South America|hCoV-19/Peru/LIM-UPCH-0113/2020|EPI ISL 540990|C.14|Peru|2020-06-18	0.0004398768	South America
South America|hCoV-19/Uruguay/UY-NYUMC861/2020|EPI ISL 457957|B.1.1.1|Uruguay|2020-03-25	South America|hCoV-19/Peru/LIM-UPCH-0113/2020|EPI ISL 540990|C.14|Peru|2020-06-18	0.0002051022	South America
South America|hCoV-19/Brazil/SP-L11-CD93/2020|EPI ISL 476204|B.1.1.33|Brazil|2020-03-25	South America|hCoV-19/Peru/LIM-UPCH-0113/2020|EPI ISL 540990|C.14|Peru|2020-06-18	0.0004867665	South America
South America|hCoV-19/Brazil/RJ-0249/2020|EPI ISL 470617|B.1.1.33|Brazil|2020-03-25	South America|hCoV-19/Peru/LIM-UPCH-0113/2020|EPI ISL 540990|C.14|Peru|2020-06-18	0.0003803190	South America
South America|hCoV-19/Brazil/RJ-872/2020|EPI ISL 427304|B.1.1.33|Brazil|2020-03-26	South America|hCoV-19/Peru/LIM-UPCH-0113/2020|EPI ISL 540990|C.14|Peru|2020-06-18	0.0004397944	South America
South America|hCoV-19/Brazil/PR-5623/2020|EPI ISL 541346|B.1.3|Brazil|2020-03-26	South America|hCoV-19/Peru/LIM-UPCH-0113/2020|EPI ISL 540990|C.14|Peru|2020-06-18	0.0006091108	South America
South America|hCoV-19/Colombia/CAL-GUR-0072/2020|EPI ISL 447734|A.2|Colombia|2020-03-26	South America|hCoV-19/Peru/LIM-UPCH-0113/2020|EPI ISL 540990|C.14|Peru|2020-06-18	0.0008461590	South America
South America|hCoV-19/Colombia/VAC-GUR-0084/2020|EPI ISL 447735|B.1|Colombia|2020-03-26	South America|hCoV-19/Peru/LIM-UPCH-0113/2020|EPI ISL 540990|C.14|Peru|2020-06-18	0.0004737623	South America
South America|hCoV-19/Colombia/VAC-GUR-0135/2020|EPI ISL 447737|B.1|Colombia|2020-03-26	South America|hCoV-19/Peru/LIM-UPCH-0113/2020|EPI ISL 540990|C.14|Peru|2020-06-18	0.0005079060	South America
South America|hCoV-19/Colombia/BOY-INS-88871/2020|EPI ISL 498158|B|Colombia|2020-03-26	South America|hCoV-19/Peru/LIM-UPCH-0113/2020|EPI ISL 540990|C.14|Peru|2020-06-18	0.0004060310	South America
South America|hCoV-19/Colombia/VAC-GUR-0094/2020|EPI ISL 447736|B.1|Colombia|2020-03-26	South America|hCoV-19/Peru/LIM-UPCH-0113/2020|EPI ISL 540990|C.14|Peru|2020-06-18	0.0005098112	South America
South America|hCoV-19/Uruguay/UY-NYUMC863/2020|EPI ISL 457959|B|Uruguay|2020-03-26	South America|hCoV-19/Peru/LIM-UPCH-0113/2020|EPI ISL 540990|C.14|Peru|2020-06-18	0.0007203381	South America
South America|hCoV-19/Brazil/SC-L17-CD322/2020|EPI ISL 476297|B.1.1.33|Brazil|2020-03-26	South America|hCoV-19/Peru/LIM-UPCH-0113/2020|EPI ISL 540990|C.14|Peru|2020-06-18	0.0003757854	South America
South America|hCoV-19/Brazil/RJ-0250/2020|EPI ISL 470618|B.1.1.33|Brazil|2020-03-26	South America|hCoV-19/Peru/LIM-UPCH-0113/2020|EPI ISL 540990|C.14|Peru|2020-06-18	0.0003761839	South America
South America|hCoV-19/Brazil/SP-L14-CD241/2020|EPI ISL 476245|B.1.1.33|Brazil|2020-03-26	South America|hCoV-19/Peru/LIM-UPCH-0113/2020|EPI ISL 540990|C.14|Peru|2020-06-18	0.0003513970	South America
South America|hCoV-19/Argentina/PAIS-A0003/2020|EPI ISL 430795|B.1|Argentina|2020-03-26	South America|hCoV-19/Peru/LIM-UPCH-0113/2020|EPI ISL 540990|C.14|Peru|2020-06-18	0.0004967708	South America
South America|hCoV-19/Argentina/PAIS-A0004/2020|EPI ISL 430796|B.1.5|Argentina|2020-03-27	South America|hCoV-19/Peru/LIM-UPCH-0113/2020|EPI ISL 540990|C.14|Peru|2020-06-18	0.0005414128	South America
South America|hCoV-19/Argentina/PAIS-A0005/2020|EPI ISL 430797|B.1.1|Argentina|2020-03-27	South America|hCoV-19/Peru/LIM-UPCH-0113/2020|EPI ISL 540990|C.14|Peru|2020-06-18	0.0003726639	South America
South America|hCoV-19/Chile/RM-CMM-32205/2020|EPI ISL 459859|B.1.5|Chile|2020-03-27	South America|hCoV-19/Peru/LIM-UPCH-0113/2020|EPI ISL 540990|C.14|Peru|2020-06-18	0.0004398287	South America
South America|hCoV-19/Peru/LIM-INS-020/2020|EPI ISL 490976|B.1.1.1|Peru|2020-03-27	South America|hCoV-19/Peru/LIM-UPCH-0113/2020|EPI ISL 540990|C.14|Peru|2020-06-18	0.0001703418	South America
South America|hCoV-19/Brazil/RJ-0251/2020|EPI ISL 470619|B.1|Brazil|2020-03-27	South America|hCoV-19/Peru/LIM-UPCH-0113/2020|EPI ISL 540990|C.14|Peru|2020-06-18	0.0004473803	South America
South America|hCoV-19/Brazil/SP-L14-CD260/2020|EPI ISL 476256|B.1|Brazil|2020-03-27	South America|hCoV-19/Peru/LIM-UPCH-0113/2020|EPI ISL 540990|C.14|Peru|2020-06-18	0.0004475191	South America
South America|hCoV-19/Brazil/SP-L14-CD242/2020|EPI ISL 476246|B.1.1.33|Brazil|2020-03-27	South America|hCoV-19/Peru/LIM-UPCH-0113/2020|EPI ISL 540990|C.14|Peru|2020-06-18	0.0003787610	South America
South America|hCoV-19/Brazil/SP-L17-CD324/2020|EPI ISL 476298|B.1.1|Brazil|2020-03-27	South America|hCoV-19/Peru/LIM-UPCH-0113/2020|EPI ISL 540990|C.14|Peru|2020-06-18	0.0003855423	South America
South America|hCoV-19/Brazil/SP-L17-CD327/2020|EPI ISL 476299|B.1.212|Brazil|2020-03-27	South America|hCoV-19/Peru/LIM-UPCH-0113/2020|EPI ISL 540990|C.14|Peru|2020-06-18	0.0005303564	South America
South America|hCoV-19/Chile/RM-ISPCH-75/2020|EPI ISL 445371|B.1.5|Chile|2020-03-28	South America|hCoV-19/Peru/LIM-UPCH-0113/2020|EPI ISL 540990|C.14|Peru|2020-06-18	0.0004736846	South America
South America|hCoV-19/Argentina/PAIS-A0006/2020|EPI ISL 430798|B.1.3|Argentina|2020-03-28	South America|hCoV-19/Peru/LIM-UPCH-0113/2020|EPI ISL 540990|C.14|Peru|2020-06-18	0.0005752390	South America
South America|hCoV-19/Colombia/CUN-GUR-0454/2020|EPI ISL 447744|B.1.255|Colombia|2020-03-28	South America|hCoV-19/Peru/LIM-UPCH-0113/2020|EPI ISL 540990|C.14|Peru|2020-06-18	0.0004736982	South America
South America|hCoV-19/Colombia/RIS-INS-87267/2020|EPI ISL 497745|B.1|Colombia|2020-03-28	South America|hCoV-19/Peru/LIM-UPCH-0113/2020|EPI ISL 540990|C.14|Peru|2020-06-18	0.0004737142	South America
South America|hCoV-19/Brazil/SP-120/2020|EPI ISL 515521|B.1.1.33|Brazil|2020-03-28	South America|hCoV-19/Peru/LIM-UPCH-0113/2020|EPI ISL 540990|C.14|Peru|2020-06-18	0.0003722255	South America
South America|hCoV-19/Brazil/PR-5622/2020|EPI ISL 541345|B.1|Brazil|2020-03-28	South America|hCoV-19/Peru/LIM-UPCH-0113/2020|EPI ISL 540990|C.14|Peru|2020-06-18	0.0005084568	South America
South America|hCoV-19/Uruguay/UY-NYUMC865/2020|EPI ISL 457961|B|Uruguay|2020-03-28	South America|hCoV-19/Peru/LIM-UPCH-0113/2020|EPI ISL 540990|C.14|Peru|2020-06-18	0.0007175081	South America
South America|hCoV-19/Uruguay/UY-NYUMC867/2020|EPI ISL 457963|B.1.1.1|Uruguay|2020-03-28	South America|hCoV-19/Peru/LIM-UPCH-0113/2020|EPI ISL 540990|C.14|Peru|2020-06-18	0.0002048711	South America
South America|hCoV-19/Brazil/CE-L16-CD332/2020|EPI ISL 476281|B.1.1.33|Brazil|2020-03-28	South America|hCoV-19/Peru/LIM-UPCH-0113/2020|EPI ISL 540990|C.14|Peru|2020-06-18	0.0003500195	South America
South America|hCoV-19/Brazil/SP-551/2020|EPI ISL 471554|B.1.1.33|Brazil|2020-03-29	South America|hCoV-19/Peru/LIM-UPCH-0113/2020|EPI ISL 540990|C.14|Peru|2020-06-18	0.0003720995	South America
South America|hCoV-19/Colombia/NAR-GUR-0627/2020|EPI ISL 447749|B.1.1|Colombia|2020-03-29	South America|hCoV-19/Peru/LIM-UPCH-0113/2020|EPI ISL 540990|C.14|Peru|2020-06-18	0.0003805559	South America
South America|hCoV-19/Argentina/PAIS-A0007/2020|EPI ISL 430799|B.1.5|Argentina|2020-03-30	South America|hCoV-19/Peru/LIM-UPCH-0113/2020|EPI ISL 540990|C.14|Peru|2020-06-18	0.0004398287	South America
South America|hCoV-19/Chile/MA-ISPCH-17/2020|EPI ISL 445372|B.1|Chile|2020-03-30	South America|hCoV-19/Peru/LIM-UPCH-0113/2020|EPI ISL 540990|C.14|Peru|2020-06-18	0.0004736822	South America
South America|hCoV-19/Colombia/HUI-GUR-0900/2020|EPI ISL 447752|B.1|Colombia|2020-03-30	South America|hCoV-19/Peru/LIM-UPCH-0113/2020|EPI ISL 540990|C.14|Peru|2020-06-18	0.0005756975	South America
South America|hCoV-19/Colombia/CHO-GUR-0787/2020|EPI ISL 447750|B.1|Colombia|2020-03-30	South America|hCoV-19/Peru/LIM-UPCH-0113/2020|EPI ISL 540990|C.14|Peru|2020-06-18	0.0005075689	South America
South America|hCoV-19/Brazil/RJ-899/2020|EPI ISL 456071|B.1.1.33|Brazil|2020-03-30	South America|hCoV-19/Peru/LIM-UPCH-0113/2020|EPI ISL 540990|C.14|Peru|2020-06-18	0.0004399844	South America
South America|hCoV-19/Colombia/NAR-INS-94679/2020|EPI ISL 498162|A.2|Colombia|2020-03-30	South America|hCoV-19/Peru/LIM-UPCH-0113/2020|EPI ISL 540990|C.14|Peru|2020-06-18	0.0008123220	South America
South America|hCoV-19/Colombia/ATL-INS-88712/2020|EPI ISL 498156|B.1.5|Colombia|2020-03-30	South America|hCoV-19/Peru/LIM-UPCH-0113/2020|EPI ISL 540990|C.14|Peru|2020-06-18	0.0004398585	South America
South America|hCoV-19/Chile/VS-ISPCH-5/2020|EPI ISL 445337|B.1|Chile|2020-03-30	South America|hCoV-19/Peru/LIM-UPCH-0113/2020|EPI ISL 540990|C.14|Peru|2020-06-18	0.0005075794	South America
South America|hCoV-19/Colombia/BOY-INS-88859/2020|EPI ISL 498157|B.1.255|Colombia|2020-03-30	South America|hCoV-19/Peru/LIM-UPCH-0113/2020|EPI ISL 540990|C.14|Peru|2020-06-18	0.0004737302	South America
South America|hCoV-19/Colombia/BOL-INS-94411/2020|EPI ISL 498161|B.1|Colombia|2020-03-30	South America|hCoV-19/Peru/LIM-UPCH-0113/2020|EPI ISL 540990|C.14|Peru|2020-06-18	0.0005075966	South America
South America|hCoV-19/Brazil/RJ-0252/2020|EPI ISL 470620|B.1.1.33|Brazil|2020-03-30	South America|hCoV-19/Peru/LIM-UPCH-0113/2020|EPI ISL 540990|C.14|Peru|2020-06-18	0.0004439237	South America
South America|hCoV-19/Brazil/CE-L16-CD344/2020|EPI ISL 476288|B.1.5|Brazil|2020-03-30	South America|hCoV-19/Peru/LIM-UPCH-0113/2020|EPI ISL 540990|C.14|Peru|2020-06-18	0.0004784017	South America
South America|hCoV-19/Brazil/CE-L16-CD346/2020|EPI ISL 476289|B.1.212|Brazil|2020-03-30	South America|hCoV-19/Peru/LIM-UPCH-0113/2020|EPI ISL 540990|C.14|Peru|2020-06-18	0.0005810303	South America
South America|hCoV-19/Ecuador/HGSQ-USFQ-018/2020|EPI ISL 422563|B.1.1|Ecuador|2020-03-30	South America|hCoV-19/Peru/LIM-UPCH-0113/2020|EPI ISL 540990|C.14|Peru|2020-06-18	0.0004142977	South America
South America|hCoV-19/Brazil/SP-L15-CD272/2020|EPI ISL 476265|B.1.255|Brazil|2020-03-30	South America|hCoV-19/Peru/LIM-UPCH-0113/2020|EPI ISL 540990|C.14|Peru|2020-06-18	0.0004819643	South America
South America|hCoV-19/Brazil/SC-L16-CD350/2020|EPI ISL 476292|B.1.1.33|Brazil|2020-03-30	South America|hCoV-19/Peru/LIM-UPCH-0113/2020|EPI ISL 540990|C.14|Peru|2020-06-18	0.0003786307	South America
South America|hCoV-19/Brazil/SP-L16-CD339/2020|EPI ISL 476286|B.1.1.33|Brazil|2020-03-30	South America|hCoV-19/Peru/LIM-UPCH-0113/2020|EPI ISL 540990|C.14|Peru|2020-06-18	0.0003786698	South America
South America|hCoV-19/Brazil/SP-L15-CD274/2020|EPI ISL 476267|B.1.1|Brazil|2020-03-30	South America|hCoV-19/Peru/LIM-UPCH-0113/2020|EPI ISL 540990|C.14|Peru|2020-06-18	0.0004152156	South America
South America|hCoV-19/Uruguay/UY-NYUMC866/2020|EPI ISL 457962|B.1.1.1|Uruguay|2020-03-30	South America|hCoV-19/Peru/LIM-UPCH-0113/2020|EPI ISL 540990|C.14|Peru|2020-06-18	0.0002102840	South America
South America|hCoV-19/Brazil/SP-L15-CD283/2020|EPI ISL 476274|B.1.1.33|Brazil|2020-03-30	South America|hCoV-19/Peru/LIM-UPCH-0113/2020|EPI ISL 540990|C.14|Peru|2020-06-18	0.0003855703	South America
South America|hCoV-19/Colombia/HUI-GUR-0920/2020|EPI ISL 447753|B.1.5|Colombia|2020-03-30	South America|hCoV-19/Peru/LIM-UPCH-0113/2020|EPI ISL 540990|C.14|Peru|2020-06-18	0.0004941494	South America
South America|hCoV-19/Peru/ANC-INS-132/2020|EPI ISL 536529|B.1.1.1|Peru|2020-03-31	South America|hCoV-19/Peru/LIM-UPCH-0113/2020|EPI ISL 540990|C.14|Peru|2020-06-18	0.0002029351	South America
South America|hCoV-19/Argentina/PAIS-A0009/2020|EPI ISL 430801|B.1.5|Argentina|2020-03-31	South America|hCoV-19/Peru/LIM-UPCH-0113/2020|EPI ISL 540990|C.14|Peru|2020-06-18	0.0004398287	South America
South America|hCoV-19/Brazil/SP-122/2020|EPI ISL 515522|B.1.1.33|Brazil|2020-03-31	South America|hCoV-19/Peru/LIM-UPCH-0113/2020|EPI ISL 540990|C.14|Peru|2020-06-18	0.0003720996	South America
South America|hCoV-19/Argentina/PAIS-A0011/2020|EPI ISL 430802|B.1.1|Argentina|2020-03-31	South America|hCoV-19/Peru/LIM-UPCH-0113/2020|EPI ISL 540990|C.14|Peru|2020-06-18	0.0003382807	South America
South America|hCoV-19/Colombia/RIS-GUV-92087/2020|EPI ISL 447760|B.1.8|Colombia|2020-03-31	South America|hCoV-19/Peru/LIM-UPCH-0113/2020|EPI ISL 540990|C.14|Peru|2020-06-18	0.0004398436	South America
South America|hCoV-19/Colombia/HUI-GUV-92061/2020|EPI ISL 447759|B.1.5|Colombia|2020-03-31	South America|hCoV-19/Peru/LIM-UPCH-0113/2020|EPI ISL 540990|C.14|Peru|2020-06-18	0.0004399775	South America
South America|hCoV-19/Colombia/VAC-GUV-92034/2020|EPI ISL 447755|B.1.5|Colombia|2020-03-31	South America|hCoV-19/Peru/LIM-UPCH-0113/2020|EPI ISL 540990|C.14|Peru|2020-06-18	0.0005417079	South America
South America|hCoV-19/Colombia/VAC-GUV-92042/2020|EPI ISL 447756|B.1.5|Colombia|2020-03-31	South America|hCoV-19/Peru/LIM-UPCH-0113/2020|EPI ISL 540990|C.14|Peru|2020-06-18	0.0004739992	South America
South America|hCoV-19/Peru/ICA-INS-040/2020|EPI ISL 491462|B.1.1.1|Peru|2020-03-31	South America|hCoV-19/Peru/LIM-UPCH-0113/2020|EPI ISL 540990|C.14|Peru|2020-06-18	0.0001361944	South America
South America|hCoV-19/Colombia/MAG-INS-95839/2020|EPI ISL 498166|B.1.255|Colombia|2020-03-31	South America|hCoV-19/Peru/LIM-UPCH-0113/2020|EPI ISL 540990|C.14|Peru|2020-06-18	0.0005075861	South America
South America|hCoV-19/Colombia/CAU-INS-89002/2020|EPI ISL 498159|B.1|Colombia|2020-03-31	South America|hCoV-19/Peru/LIM-UPCH-0113/2020|EPI ISL 540990|C.14|Peru|2020-06-18	0.0004060173	South America
South America|hCoV-19/Colombia/CES-INS-89781/2020|EPI ISL 498160|B.1.255|Colombia|2020-03-31	South America|hCoV-19/Peru/LIM-UPCH-0113/2020|EPI ISL 540990|C.14|Peru|2020-06-18	0.0004737142	South America
South America|hCoV-19/Colombia/ANT-GUV-92256/2020|EPI ISL 447768|B.1|Colombia|2020-03-31	South America|hCoV-19/Peru/LIM-UPCH-0113/2020|EPI ISL 540990|C.14|Peru|2020-06-18	0.0004740831	South America
South America|hCoV-19/Colombia/ANT-GUV-92146/2020|EPI ISL 447761|B|Colombia|2020-03-31	South America|hCoV-19/Peru/LIM-UPCH-0113/2020|EPI ISL 540990|C.14|Peru|2020-06-18	0.0005764751	South America
South America|hCoV-19/Brazil/MA-L17-CD363/2020|EPI ISL 476309|B.1.1.33|Brazil|2020-03-31	South America|hCoV-19/Peru/LIM-UPCH-0113/2020|EPI ISL 540990|C.14|Peru|2020-06-18	0.0004130326	South America
South America|hCoV-19/Brazil/BA-L17-CD359/2020|EPI ISL 476305|B.1.1.33|Brazil|2020-03-31	South America|hCoV-19/Peru/LIM-UPCH-0113/2020|EPI ISL 540990|C.14|Peru|2020-06-18	0.0004130326	South America
South America|hCoV-19/Brazil/PR-L17-CD365/2020|EPI ISL 476311|B.1.1|Brazil|2020-03-31	South America|hCoV-19/Peru/LIM-UPCH-0113/2020|EPI ISL 540990|C.14|Peru|2020-06-18	0.0003441946	South America
South America|hCoV-19/Brazil/SC-L17-CD372/2020|EPI ISL 476317|B.1.1.33|Brazil|2020-03-31	South America|hCoV-19/Peru/LIM-UPCH-0113/2020|EPI ISL 540990|C.14|Peru|2020-06-18	0.0003817573	South America
South America|hCoV-19/Brazil/CE-L17-CD361/2020|EPI ISL 476307|B.1.212|Brazil|2020-03-31	South America|hCoV-19/Peru/LIM-UPCH-0113/2020|EPI ISL 540990|C.14|Peru|2020-06-18	0.0005554034	South America
South America|hCoV-19/Brazil/SP-L17-CD357/2020|EPI ISL 476303|B.1.1.33|Brazil|2020-03-31	South America|hCoV-19/Peru/LIM-UPCH-0113/2020|EPI ISL 540990|C.14|Peru|2020-06-18	0.0004164720	South America
South America|hCoV-19/Colombia/HUI-GUV-92060/2020|EPI ISL 447758|B.1.5|Colombia|2020-03-31	South America|hCoV-19/Peru/LIM-UPCH-0113/2020|EPI ISL 540990|C.14|Peru|2020-06-18	0.0004232262	South America
South America|hCoV-19/Peru/CAL-INS-135/2020|EPI ISL 536530|B.1.1|Peru|2020-03-31	South America|hCoV-19/Peru/LIM-UPCH-0113/2020|EPI ISL 540990|C.14|Peru|2020-06-18	0.0005322144	South America
South America|hCoV-19/Argentina/PAIS-A0012/2020|EPI ISL 430803|B.1.5|Argentina|2020-04-01	South America|hCoV-19/Peru/LIM-UPCH-0113/2020|EPI ISL 540990|C.14|Peru|2020-06-18	0.0005075165	South America
South America|hCoV-19/Brazil/SP-137/2020|EPI ISL 515543|B.1.1.33|Brazil|2020-04-01	South America|hCoV-19/Peru/LIM-UPCH-0113/2020|EPI ISL 540990|C.14|Peru|2020-06-18	0.0004059550	South America
South America|hCoV-19/Peru/LAM-INS-126/2020|EPI ISL 536524|C.14|Peru|2020-04-01	South America|hCoV-19/Peru/LIM-UPCH-0113/2020|EPI ISL 540990|C.14|Peru|2020-06-18	0.0001691012	South America
South America|hCoV-19/Chile/RM-ISPCH-56/2020|EPI ISL 445352|B.1.1.33|Chile|2020-04-01	South America|hCoV-19/Peru/LIM-UPCH-0113/2020|EPI ISL 540990|C.14|Peru|2020-06-18	0.0003720996	South America
South America|hCoV-19/Peru/JUN-INS-131/2020|EPI ISL 536528|B.1|Peru|2020-04-01	South America|hCoV-19/Peru/LIM-UPCH-0113/2020|EPI ISL 540990|C.14|Peru|2020-06-18	0.0005752240	South America
South America|hCoV-19/Peru/LAM-INS-125/2020|EPI ISL 536523|C.14|Peru|2020-04-01	South America|hCoV-19/Peru/LIM-UPCH-0113/2020|EPI ISL 540990|C.14|Peru|2020-06-18	0.0002029355	South America
South America|hCoV-19/Argentina/PAIS-A0013/2020|EPI ISL 430804|B.1.5|Argentina|2020-04-01	South America|hCoV-19/Peru/LIM-UPCH-0113/2020|EPI ISL 540990|C.14|Peru|2020-06-18	0.0004398287	South America
South America|hCoV-19/Peru/LAM-INS-169/2020|EPI ISL 536562|B.1.1.1|Peru|2020-04-01	South America|hCoV-19/Peru/LIM-UPCH-0113/2020|EPI ISL 540990|C.14|Peru|2020-06-18	0.0001691012	South America
South America|hCoV-19/Argentina/PAIS-A0014/2020|EPI ISL 430805|B.1.1|Argentina|2020-04-01	South America|hCoV-19/Peru/LIM-UPCH-0113/2020|EPI ISL 540990|C.14|Peru|2020-06-18	0.0004065515	South America
South America|hCoV-19/Chile/RM-ISPCH-54/2020|EPI ISL 445350|B.1.1.1|Chile|2020-04-01	South America|hCoV-19/Peru/LIM-UPCH-0113/2020|EPI ISL 540990|C.14|Peru|2020-06-18	0.0002029355	South America
South America|hCoV-19/Brazil/RJ-1065/2020|EPI ISL 456074|B.1.1.33|Brazil|2020-04-01	South America|hCoV-19/Peru/LIM-UPCH-0113/2020|EPI ISL 540990|C.14|Peru|2020-06-18	0.0004059359	South America
South America|hCoV-19/Brazil/RJ-1056/2020|EPI ISL 456072|B.1.1.33|Brazil|2020-04-01	South America|hCoV-19/Peru/LIM-UPCH-0113/2020|EPI ISL 540990|C.14|Peru|2020-06-18	0.0003720996	South America
South America|hCoV-19/Colombia/MAG-GVI-93457/2020|EPI ISL 447778|B.1.255|Colombia|2020-04-01	South America|hCoV-19/Peru/LIM-UPCH-0113/2020|EPI ISL 540990|C.14|Peru|2020-06-18	0.0005075689	South America
South America|hCoV-19/Colombia/VAC-GVI-93366/2020|EPI ISL 447774|B.1|Colombia|2020-04-01	South America|hCoV-19/Peru/LIM-UPCH-0113/2020|EPI ISL 540990|C.14|Peru|2020-06-18	0.0004738425	South America
South America|hCoV-19/Colombia/ANT-GUV-92250/2020|EPI ISL 447766|B.1|Colombia|2020-04-01	South America|hCoV-19/Peru/LIM-UPCH-0113/2020|EPI ISL 540990|C.14|Peru|2020-06-18	0.0004738425	South America
South America|hCoV-19/Colombia/VAC-GVI-93467/2020|EPI ISL 447779|B.1.1|Colombia|2020-04-01	South America|hCoV-19/Peru/LIM-UPCH-0113/2020|EPI ISL 540990|C.14|Peru|2020-06-18	0.0003383793	South America
South America|hCoV-19/Colombia/MAG-GVI-93450/2020|EPI ISL 447777|B.1.255|Colombia|2020-04-01	South America|hCoV-19/Peru/LIM-UPCH-0113/2020|EPI ISL 540990|C.14|Peru|2020-06-18	0.0004739868	South America
South America|hCoV-19/Colombia/VAC-GVI-93470/2020|EPI ISL 447780|B.1|Colombia|2020-04-01	South America|hCoV-19/Peru/LIM-UPCH-0113/2020|EPI ISL 540990|C.14|Peru|2020-06-18	0.0005080396	South America
South America|hCoV-19/Colombia/VAC-GVI-93381/2020|EPI ISL 447775|B.1|Colombia|2020-04-01	South America|hCoV-19/Peru/LIM-UPCH-0113/2020|EPI ISL 540990|C.14|Peru|2020-06-18	0.0004741795	South America
South America|hCoV-19/Peru/LAM-INS-034/2020|EPI ISL 491459|C.14|Peru|2020-04-01	South America|hCoV-19/Peru/LIM-UPCH-0113/2020|EPI ISL 540990|C.14|Peru|2020-06-18	0.0001702468	South America
South America|hCoV-19/Peru/LIM-INS-060/2020|EPI ISL 524473|B.1.1|Peru|2020-04-01	South America|hCoV-19/Peru/LIM-UPCH-0113/2020|EPI ISL 540990|C.14|Peru|2020-06-18	0.0003746387	South America
South America|hCoV-19/Peru/LAM-INS-038/2020|EPI ISL 491461|C.14|Peru|2020-04-01	South America|hCoV-19/Peru/LIM-UPCH-0113/2020|EPI ISL 540990|C.14|Peru|2020-06-18	0.0002043104	South America
South America|hCoV-19/Peru/LAM-INS-035/2020|EPI ISL 491460|B.1.1.1|Peru|2020-04-01	South America|hCoV-19/Peru/LIM-UPCH-0113/2020|EPI ISL 540990|C.14|Peru|2020-06-18	0.0001702468	South America
South America|hCoV-19/Peru/CAJ-INS-057/2020|EPI ISL 517713|B.1.1.1|Peru|2020-04-01	South America|hCoV-19/Peru/LIM-UPCH-0113/2020|EPI ISL 540990|C.14|Peru|2020-06-18	0.0002043200	South America
South America|hCoV-19/Chile/RM-ISPCH-53/2020|EPI ISL 449800|B.1.5|Chile|2020-04-01	South America|hCoV-19/Peru/LIM-UPCH-0113/2020|EPI ISL 540990|C.14|Peru|2020-06-18	0.0008464415	South America
South America|hCoV-19/Brazil/RJ-1058/2020|EPI ISL 456073|B.1.1.33|Brazil|2020-04-01	South America|hCoV-19/Peru/LIM-UPCH-0113/2020|EPI ISL 540990|C.14|Peru|2020-06-18	0.0004061198	South America
South America|hCoV-19/Colombia/VAC-GVI-93352/2020|EPI ISL 447771|B.1|Colombia|2020-04-01	South America|hCoV-19/Peru/LIM-UPCH-0113/2020|EPI ISL 540990|C.14|Peru|2020-06-18	0.0004739066	South America
South America|hCoV-19/Colombia/COR-INS-95319/2020|EPI ISL 498163|B.1|Colombia|2020-04-01	South America|hCoV-19/Peru/LIM-UPCH-0113/2020|EPI ISL 540990|C.14|Peru|2020-06-18	0.0004060173	South America
South America|hCoV-19/Colombia/VAC-INS-96183/2020|EPI ISL 456147|B.1|Colombia|2020-04-01	South America|hCoV-19/Peru/LIM-UPCH-0113/2020|EPI ISL 540990|C.14|Peru|2020-06-18	0.0005078266	South America
South America|hCoV-19/Colombia/VAC-INS-96176/2020|EPI ISL 456152|B|Colombia|2020-04-01	South America|hCoV-19/Peru/LIM-UPCH-0113/2020|EPI ISL 540990|C.14|Peru|2020-06-18	0.0007116531	South America
South America|hCoV-19/Peru/JUN-INS-127/2020|EPI ISL 536525|B.1|Peru|2020-04-01	South America|hCoV-19/Peru/LIM-UPCH-0113/2020|EPI ISL 540990|C.14|Peru|2020-06-18	0.0003054726	South America
South America|hCoV-19/Colombia/ANT-GUV-92252/2020|EPI ISL 447767|B|Colombia|2020-04-01	South America|hCoV-19/Peru/LIM-UPCH-0113/2020|EPI ISL 540990|C.14|Peru|2020-06-18	0.0006808599	South America
South America|hCoV-19/Colombia/CUN-GVI-93301/2020|EPI ISL 447769|B.1.255|Colombia|2020-04-01	South America|hCoV-19/Peru/LIM-UPCH-0113/2020|EPI ISL 540990|C.14|Peru|2020-06-18	0.0005449331	South America
South America|hCoV-19/Peru/LAM-INS-170/2020|EPI ISL 536563|B.1.1.1|Peru|2020-04-01	South America|hCoV-19/Peru/LIM-UPCH-0113/2020|EPI ISL 540990|C.14|Peru|2020-06-18	0.0003740518	South America
South America|hCoV-19/Peru/LAM-INS-171/2020|EPI ISL 536564|B.1.5|Peru|2020-04-01	South America|hCoV-19/Peru/LIM-UPCH-0113/2020|EPI ISL 540990|C.14|Peru|2020-06-18	0.0005797088	South America
South America|hCoV-19/Brazil/PA-0227/2020|EPI ISL 470601|B.1.1.33|Brazil|2020-04-01	South America|hCoV-19/Peru/LIM-UPCH-0113/2020|EPI ISL 540990|C.14|Peru|2020-06-18	0.0004472334	South America
South America|hCoV-19/Brazil/SC-L19-CD399/2020|EPI ISL 476324|B.1.1.33|Brazil|2020-04-01	South America|hCoV-19/Peru/LIM-UPCH-0113/2020|EPI ISL 540990|C.14|Peru|2020-06-18	0.0003783962	South America
South America|hCoV-19/Brazil/SP-L19-CD391/2020|EPI ISL 476320|B.1.212|Brazil|2020-04-01	South America|hCoV-19/Peru/LIM-UPCH-0113/2020|EPI ISL 540990|C.14|Peru|2020-06-18	0.0005160935	South America
South America|hCoV-19/Brazil/RS-L19-CD390/2020|EPI ISL 476319|B.1.1.33|Brazil|2020-04-01	South America|hCoV-19/Peru/LIM-UPCH-0113/2020|EPI ISL 540990|C.14|Peru|2020-06-18	0.0004472312	South America
South America|hCoV-19/Brazil/PA-0229/2020|EPI ISL 470603|B.1.1.1|Brazil|2020-04-01	South America|hCoV-19/Peru/LIM-UPCH-0113/2020|EPI ISL 540990|C.14|Peru|2020-06-18	0.0002063860	South America
South America|hCoV-19/Brazil/RJ-0254/2020|EPI ISL 470622|B.39|Brazil|2020-04-01	South America|hCoV-19/Peru/LIM-UPCH-0113/2020|EPI ISL 540990|C.14|Peru|2020-06-18	0.0007572220	South America
South America|hCoV-19/Brazil/AM-0201/2020|EPI ISL 470568|B.1|Brazil|2020-04-01	South America|hCoV-19/Peru/LIM-UPCH-0113/2020|EPI ISL 540990|C.14|Peru|2020-06-18	0.0005163203	South America
South America|hCoV-19/Peru/JUN-INS-128/2020|EPI ISL 536526|B.1.5|Peru|2020-04-01	South America|hCoV-19/Peru/LIM-UPCH-0113/2020|EPI ISL 540990|C.14|Peru|2020-06-18	0.0005851999	South America
South America|hCoV-19/Colombia/un-CIAT-01/2020|EPI ISL 445085|B.1|Colombia|2020-04-02	South America|hCoV-19/Peru/LIM-UPCH-0113/2020|EPI ISL 540990|C.14|Peru|2020-06-18	0.0005075513	South America
South America|hCoV-19/Argentina/PAIS-A0016/2020|EPI ISL 430807|B.1.1|Argentina|2020-04-02	South America|hCoV-19/Peru/LIM-UPCH-0113/2020|EPI ISL 540990|C.14|Peru|2020-06-18	0.0003721093	South America
South America|hCoV-19/Brazil/SP-124/2020|EPI ISL 515523|B.1.1.33|Brazil|2020-04-02	South America|hCoV-19/Peru/LIM-UPCH-0113/2020|EPI ISL 540990|C.14|Peru|2020-06-18	0.0003720996	South America
South America|hCoV-19/Brazil/RJ-1595/2020|EPI ISL 467346|B.39|Brazil|2020-04-02	South America|hCoV-19/Peru/LIM-UPCH-0113/2020|EPI ISL 540990|C.14|Peru|2020-06-18	0.0009477986	South America
South America|hCoV-19/Brazil/RJ-1100/2020|EPI ISL 456075|B.1.1.33|Brazil|2020-04-02	South America|hCoV-19/Peru/LIM-UPCH-0113/2020|EPI ISL 540990|C.14|Peru|2020-06-18	0.0004059359	South America
South America|hCoV-19/Brazil/RJ-1574/2020|EPI ISL 467345|B.1.1.33|Brazil|2020-04-02	South America|hCoV-19/Peru/LIM-UPCH-0113/2020|EPI ISL 540990|C.14|Peru|2020-06-18	0.0004059359	South America
South America|hCoV-19/Brazil/RJ-1555/2020|EPI ISL 467344|B.39|Brazil|2020-04-02	South America|hCoV-19/Peru/LIM-UPCH-0113/2020|EPI ISL 540990|C.14|Peru|2020-06-18	0.0008123539	South America
South America|hCoV-19/Colombia/VAC-GVI-93511/2020|EPI ISL 447785|B.1|Colombia|2020-04-02	South America|hCoV-19/Peru/LIM-UPCH-0113/2020|EPI ISL 540990|C.14|Peru|2020-06-18	0.0004738425	South America
South America|hCoV-19/Brazil/RJ-1600/2020|EPI ISL 456082|B.1.1.33|Brazil|2020-04-02	South America|hCoV-19/Peru/LIM-UPCH-0113/2020|EPI ISL 540990|C.14|Peru|2020-06-18	0.0004061061	South America
South America|hCoV-19/Peru/LOR-INS-058/2020|EPI ISL 514317|B.1.1|Peru|2020-04-02	South America|hCoV-19/Peru/LIM-UPCH-0113/2020|EPI ISL 540990|C.14|Peru|2020-06-18	0.0003405569	South America
South America|hCoV-19/Chile/RM-ISPCH-57/2020|EPI ISL 445353|B.1.1|Chile|2020-04-02	South America|hCoV-19/Peru/LIM-UPCH-0113/2020|EPI ISL 540990|C.14|Peru|2020-06-18	0.0003382922	South America
South America|hCoV-19/Chile/RM-ISPCH-55/2020|EPI ISL 445351|B.40|Chile|2020-04-02	South America|hCoV-19/Peru/LIM-UPCH-0113/2020|EPI ISL 540990|C.14|Peru|2020-06-18	0.0007107527	South America
South America|hCoV-19/Venezuela/VEN-89312/2020|EPI ISL 476702|B.1.1|Venezuela|2020-04-02	South America|hCoV-19/Peru/LIM-UPCH-0113/2020|EPI ISL 540990|C.14|Peru|2020-06-18	0.0003397444	South America
South America|hCoV-19/Brazil/RJ-0255/2020|EPI ISL 470623|B.1.1.33|Brazil|2020-04-02	South America|hCoV-19/Peru/LIM-UPCH-0113/2020|EPI ISL 540990|C.14|Peru|2020-06-18	0.0004097749	South America
South America|hCoV-19/Brazil/AM-0203/2020|EPI ISL 470570|B.1.1.33|Brazil|2020-04-02	South America|hCoV-19/Peru/LIM-UPCH-0113/2020|EPI ISL 540990|C.14|Peru|2020-06-18	0.0004472218	South America
South America|hCoV-19/Brazil/GO-L19-CD413/2020|EPI ISL 476336|B.1.5|Brazil|2020-04-02	South America|hCoV-19/Peru/LIM-UPCH-0113/2020|EPI ISL 540990|C.14|Peru|2020-06-18	0.0004817019	South America
South America|hCoV-19/Brazil/MA-L19-CD403/2020|EPI ISL 476327|B.1.1.33|Brazil|2020-04-02	South America|hCoV-19/Peru/LIM-UPCH-0113/2020|EPI ISL 540990|C.14|Peru|2020-06-18	0.0004128249	South America
South America|hCoV-19/Brazil/CE-L19-CD408/2020|EPI ISL 476331|B.1.212|Brazil|2020-04-02	South America|hCoV-19/Peru/LIM-UPCH-0113/2020|EPI ISL 540990|C.14|Peru|2020-06-18	0.0005161113	South America
South America|hCoV-19/Brazil/CE-0206/2020|EPI ISL 470573|B.1.212|Brazil|2020-04-02	South America|hCoV-19/Peru/LIM-UPCH-0113/2020|EPI ISL 540990|C.14|Peru|2020-06-18	0.0005518178	South America
South America|hCoV-19/Brazil/RS-L19-CD412/2020|EPI ISL 476335|B.1.1.33|Brazil|2020-04-02	South America|hCoV-19/Peru/LIM-UPCH-0113/2020|EPI ISL 540990|C.14|Peru|2020-06-18	0.0003815586	South America
South America|hCoV-19/Brazil/MA-L19-CD407/2020|EPI ISL 476330|B.1.1.33|Brazil|2020-04-02	South America|hCoV-19/Peru/LIM-UPCH-0113/2020|EPI ISL 540990|C.14|Peru|2020-06-18	0.0004149222	South America
South America|hCoV-19/Brazil/PA-0232/2020|EPI ISL 470606|B.1.1.33|Brazil|2020-04-02	South America|hCoV-19/Peru/LIM-UPCH-0113/2020|EPI ISL 540990|C.14|Peru|2020-06-18	0.0004149459	South America
South America|hCoV-19/Brazil/AM-0204/2020|EPI ISL 470571|B.1|Brazil|2020-04-02	South America|hCoV-19/Peru/LIM-UPCH-0113/2020|EPI ISL 540990|C.14|Peru|2020-06-18	0.0004883540	South America
South America|hCoV-19/Brazil/SP-L20-CD416/2020|EPI ISL 476351|B.1.1.33|Brazil|2020-04-02	South America|hCoV-19/Peru/LIM-UPCH-0113/2020|EPI ISL 540990|C.14|Peru|2020-06-18	0.0004184318	South America
South America|hCoV-19/Brazil/GO-L19-CD410/2020|EPI ISL 476333|B.1.5|Brazil|2020-04-02	South America|hCoV-19/Peru/LIM-UPCH-0113/2020|EPI ISL 540990|C.14|Peru|2020-06-18	0.0004559130	South America
South America|hCoV-19/Brazil/SP-L22-CD475/2020|EPI ISL 476374|B.1.1.33|Brazil|2020-04-02	South America|hCoV-19/Peru/LIM-UPCH-0113/2020|EPI ISL 540990|C.14|Peru|2020-06-18	0.0004186943	South America
South America|hCoV-19/Colombia/VAC-GVI-93476/2020|EPI ISL 447782|B.1|Colombia|2020-04-02	South America|hCoV-19/Peru/LIM-UPCH-0113/2020|EPI ISL 540990|C.14|Peru|2020-06-18	0.0004582535	South America
South America|hCoV-19/Colombia/VAC-GVI-93496/2020|EPI ISL 447784|B.1|Colombia|2020-04-02	South America|hCoV-19/Peru/LIM-UPCH-0113/2020|EPI ISL 540990|C.14|Peru|2020-06-18	0.0004950678	South America
South America|hCoV-19/Brazil/AP-IEC-162620/2020|EPI ISL 524792|B.1.1.33|Brazil|2020-04-03	South America|hCoV-19/Peru/LIM-UPCH-0113/2020|EPI ISL 540990|C.14|Peru|2020-06-18	0.0004059359	South America
South America|hCoV-19/Brazil/SP-177/2020|EPI ISL 523973|B.1.1.33|Brazil|2020-04-03	South America|hCoV-19/Peru/LIM-UPCH-0113/2020|EPI ISL 540990|C.14|Peru|2020-06-18	0.0004397738	South America
South America|hCoV-19/Argentina/PAIS-A0017/2020|EPI ISL 430808|B.1.1.1|Argentina|2020-04-03	South America|hCoV-19/Peru/LIM-UPCH-0113/2020|EPI ISL 540990|C.14|Peru|2020-06-18	0.0002367856	South America
South America|hCoV-19/Brazil/AP-IEC-162741/2020|EPI ISL 458138|B.1.1.33|Brazil|2020-04-03	South America|hCoV-19/Peru/LIM-UPCH-0113/2020|EPI ISL 540990|C.14|Peru|2020-06-18	0.0004397738	South America
South America|hCoV-19/Colombia/VAC-GVI-93534/2020|EPI ISL 447786|B.1|Colombia|2020-04-03	South America|hCoV-19/Peru/LIM-UPCH-0113/2020|EPI ISL 540990|C.14|Peru|2020-06-18	0.0004736982	South America
South America|hCoV-19/Colombia/VAC-GVI-93538/2020|EPI ISL 447790|B.1|Colombia|2020-04-03	South America|hCoV-19/Peru/LIM-UPCH-0113/2020|EPI ISL 540990|C.14|Peru|2020-06-18	0.0005416093	South America
South America|hCoV-19/Colombia/VAC-GVI-93537/2020|EPI ISL 447789|B.1.1|Colombia|2020-04-03	South America|hCoV-19/Peru/LIM-UPCH-0113/2020|EPI ISL 540990|C.14|Peru|2020-06-18	0.0004399225	South America
South America|hCoV-19/Brazil/RJ-1402/2020|EPI ISL 456079|B.1.1.33|Brazil|2020-04-03	South America|hCoV-19/Peru/LIM-UPCH-0113/2020|EPI ISL 540990|C.14|Peru|2020-06-18	0.0004060870	South America
South America|hCoV-19/Colombia/VAC-GVI-97210/2020|EPI ISL 447794|B.1.1|Colombia|2020-04-03	South America|hCoV-19/Peru/LIM-UPCH-0113/2020|EPI ISL 540990|C.14|Peru|2020-06-18	0.0003722953	South America
South America|hCoV-19/Colombia/VAC-GVI-97203/2020|EPI ISL 447793|B.1|Colombia|2020-04-03	South America|hCoV-19/Peru/LIM-UPCH-0113/2020|EPI ISL 540990|C.14|Peru|2020-06-18	0.0004739708	South America
South America|hCoV-19/Colombia/VAC-GVI-97161/2020|EPI ISL 447791|B.1|Colombia|2020-04-03	South America|hCoV-19/Peru/LIM-UPCH-0113/2020|EPI ISL 540990|C.14|Peru|2020-06-18	0.0004741795	South America
South America|hCoV-19/Chile/RM-ISPCH-76/2020|EPI ISL 445373|B.1.1.33|Chile|2020-04-03	South America|hCoV-19/Peru/LIM-UPCH-0113/2020|EPI ISL 540990|C.14|Peru|2020-06-18	0.0004059634	South America
South America|hCoV-19/Colombia/CUN-INS-96791/2020|EPI ISL 498167|B.1|Colombia|2020-04-03	South America|hCoV-19/Peru/LIM-UPCH-0113/2020|EPI ISL 540990|C.14|Peru|2020-06-18	0.0004060310	South America
South America|hCoV-19/Colombia/VAC-GVI-97181/2020|EPI ISL 447792|B.1.255|Colombia|2020-04-03	South America|hCoV-19/Peru/LIM-UPCH-0113/2020|EPI ISL 540990|C.14|Peru|2020-06-18	0.0006093582	South America
South America|hCoV-19/Brazil/RJ-0256/2020|EPI ISL 470624|B.1.1.33|Brazil|2020-04-03	South America|hCoV-19/Peru/LIM-UPCH-0113/2020|EPI ISL 540990|C.14|Peru|2020-06-18	0.0004781051	South America
South America|hCoV-19/Brazil/MG-0219/2020|EPI ISL 470585|B.1.1.33|Brazil|2020-04-03	South America|hCoV-19/Peru/LIM-UPCH-0113/2020|EPI ISL 540990|C.14|Peru|2020-06-18	0.0003783832	South America
South America|hCoV-19/Brazil/SP-L19-CD409/2020|EPI ISL 476332|B.1.1.33|Brazil|2020-04-03	South America|hCoV-19/Peru/LIM-UPCH-0113/2020|EPI ISL 540990|C.14|Peru|2020-06-18	0.0004128052	South America
South America|hCoV-19/Brazil/SP-L20-CD415/2020|EPI ISL 476350|B.1.1.33|Brazil|2020-04-03	South America|hCoV-19/Peru/LIM-UPCH-0113/2020|EPI ISL 540990|C.14|Peru|2020-06-18	0.0004128194	South America
South America|hCoV-19/Brazil/GO-0209/2020|EPI ISL 470576|B.1.5|Brazil|2020-04-03	South America|hCoV-19/Peru/LIM-UPCH-0113/2020|EPI ISL 540990|C.14|Peru|2020-06-18	0.0004473187	South America
South America|hCoV-19/Brazil/PE-L20-CD432/2020|EPI ISL 476359|B.1.1|Brazil|2020-04-03	South America|hCoV-19/Peru/LIM-UPCH-0113/2020|EPI ISL 540990|C.14|Peru|2020-06-18	0.0003096361	South America
South America|hCoV-19/Brazil/PA-0237/2020|EPI ISL 470611|B.1.1.33|Brazil|2020-04-03	South America|hCoV-19/Peru/LIM-UPCH-0113/2020|EPI ISL 540990|C.14|Peru|2020-06-18	0.0004495039	South America
South America|hCoV-19/Brazil/PA-0235/2020|EPI ISL 470609|B.1.1.33|Brazil|2020-04-03	South America|hCoV-19/Peru/LIM-UPCH-0113/2020|EPI ISL 540990|C.14|Peru|2020-06-18	0.0004149459	South America
South America|hCoV-19/Brazil/SP-L1-CAMPI8/2020|EPI ISL 476170|B.1.1.33|Brazil|2020-04-03	South America|hCoV-19/Peru/LIM-UPCH-0113/2020|EPI ISL 540990|C.14|Peru|2020-06-18	0.0003834739	South America
South America|hCoV-19/Brazil/SP-L20-CD418/2020|EPI ISL 476352|B.1.1.33|Brazil|2020-04-03	South America|hCoV-19/Peru/LIM-UPCH-0113/2020|EPI ISL 540990|C.14|Peru|2020-06-18	0.0004576357	South America
South America|hCoV-19/Brazil/SP-131/2020|EPI ISL 471543|B.1.5|Brazil|2020-04-04	South America|hCoV-19/Peru/LIM-UPCH-0113/2020|EPI ISL 540990|C.14|Peru|2020-06-18	0.0004736943	South America
South America|hCoV-19/Chile/RM-ISPCH-79/2020|EPI ISL 445376|B.1|Chile|2020-04-04	South America|hCoV-19/Peru/LIM-UPCH-0113/2020|EPI ISL 540990|C.14|Peru|2020-06-18	0.0006090933	South America
South America|hCoV-19/Chile/RM-ISPCH-78/2020|EPI ISL 445375|B.1.1.1|Chile|2020-04-04	South America|hCoV-19/Peru/LIM-UPCH-0113/2020|EPI ISL 540990|C.14|Peru|2020-06-18	0.0002029355	South America
South America|hCoV-19/Colombia/CUN-GVI-97718/2020|EPI ISL 447800|B.1.255|Colombia|2020-04-04	South America|hCoV-19/Peru/LIM-UPCH-0113/2020|EPI ISL 540990|C.14|Peru|2020-06-18	0.0004736982	South America
South America|hCoV-19/Colombia/NAR-GVI-97417/2020|EPI ISL 447798|B.1.1|Colombia|2020-04-04	South America|hCoV-19/Peru/LIM-UPCH-0113/2020|EPI ISL 540990|C.14|Peru|2020-06-18	0.0003382763	South America
South America|hCoV-19/Brazil/RJ-1830/2020|EPI ISL 541349|B.1.1.33|Brazil|2020-04-04	South America|hCoV-19/Peru/LIM-UPCH-0113/2020|EPI ISL 540990|C.14|Peru|2020-06-18	0.0004398093	South America
South America|hCoV-19/Colombia/VAC-GVI-97321/2020|EPI ISL 447796|B.1.1|Colombia|2020-04-04	South America|hCoV-19/Peru/LIM-UPCH-0113/2020|EPI ISL 540990|C.14|Peru|2020-06-18	0.0003383652	South America
South America|hCoV-19/Colombia/VAC-GVI-97212/2020|EPI ISL 447795|B.1|Colombia|2020-04-04	South America|hCoV-19/Peru/LIM-UPCH-0113/2020|EPI ISL 540990|C.14|Peru|2020-06-18	0.0005414993	South America
South America|hCoV-19/Colombia/MET-GVI-97782/2020|EPI ISL 447803|B.1.1|Colombia|2020-04-04	South America|hCoV-19/Peru/LIM-UPCH-0113/2020|EPI ISL 540990|C.14|Peru|2020-06-18	0.0003721975	South America
South America|hCoV-19/Colombia/MET-GVI-97769/2020|EPI ISL 447802|B.1.1|Colombia|2020-04-04	South America|hCoV-19/Peru/LIM-UPCH-0113/2020|EPI ISL 540990|C.14|Peru|2020-06-18	0.0003045140	South America
South America|hCoV-19/Colombia/RIS-GVI-98006/2020|EPI ISL 447809|B.1.3|Colombia|2020-04-04	South America|hCoV-19/Peru/LIM-UPCH-0113/2020|EPI ISL 540990|C.14|Peru|2020-06-18	0.0006093090	South America
South America|hCoV-19/Colombia/BOY-GVI-97349/2020|EPI ISL 447797|B.1.255|Colombia|2020-04-04	South America|hCoV-19/Peru/LIM-UPCH-0113/2020|EPI ISL 540990|C.14|Peru|2020-06-18	0.0005415401	South America
South America|hCoV-19/Colombia/MET-GVI-97783/2020|EPI ISL 447804|B.1.1|Colombia|2020-04-04	South America|hCoV-19/Peru/LIM-UPCH-0113/2020|EPI ISL 540990|C.14|Peru|2020-06-18	0.0003722352	South America
South America|hCoV-19/Chile/RM-ISPCH-77/2020|EPI ISL 445374|B.1.1.1|Chile|2020-04-04	South America|hCoV-19/Peru/LIM-UPCH-0113/2020|EPI ISL 540990|C.14|Peru|2020-06-18	0.0002029424	South America
South America|hCoV-19/Chile/BI-ISPCH-4/2020|EPI ISL 445378|B.1.1|Chile|2020-04-04	South America|hCoV-19/Peru/LIM-UPCH-0113/2020|EPI ISL 540990|C.14|Peru|2020-06-18	0.0003382851	South America
South America|hCoV-19/Brazil/RJ-1862/2020|EPI ISL 541350|B.1.1.33|Brazil|2020-04-04	South America|hCoV-19/Peru/LIM-UPCH-0113/2020|EPI ISL 540990|C.14|Peru|2020-06-18	0.0004059962	South America
South America|hCoV-19/Brazil/RJ-1783/2020|EPI ISL 541347|B.1.1.33|Brazil|2020-04-04	South America|hCoV-19/Peru/LIM-UPCH-0113/2020|EPI ISL 540990|C.14|Peru|2020-06-18	0.0004064859	South America
South America|hCoV-19/Argentina/PAIS-A0018/2020|EPI ISL 430809|B.1.1.1|Argentina|2020-04-04	South America|hCoV-19/Peru/LIM-UPCH-0113/2020|EPI ISL 540990|C.14|Peru|2020-06-18	0.0002371996	South America
South America|hCoV-19/Brazil/MG-0220/2020|EPI ISL 470586|B.1.1.33|Brazil|2020-04-04	South America|hCoV-19/Peru/LIM-UPCH-0113/2020|EPI ISL 540990|C.14|Peru|2020-06-18	0.0004816241	South America
South America|hCoV-19/Brazil/GO-0210/2020|EPI ISL 470577|B.1.1.33|Brazil|2020-04-04	South America|hCoV-19/Peru/LIM-UPCH-0113/2020|EPI ISL 540990|C.14|Peru|2020-06-18	0.0003784092	South America
South America|hCoV-19/Chile/RM-ISPCH-74/2020|EPI ISL 445370|B.1.1.33|Chile|2020-04-05	South America|hCoV-19/Peru/LIM-UPCH-0113/2020|EPI ISL 540990|C.14|Peru|2020-06-18	0.0003720996	South America
South America|hCoV-19/Chile/RM-ISPCH-80/2020|EPI ISL 445377|B.1.1|Chile|2020-04-05	South America|hCoV-19/Peru/LIM-UPCH-0113/2020|EPI ISL 540990|C.14|Peru|2020-06-18	0.0003382649	South America
South America|hCoV-19/Brazil/RJ-1870/2020|EPI ISL 541351|B.1|Brazil|2020-04-05	South America|hCoV-19/Peru/LIM-UPCH-0113/2020|EPI ISL 540990|C.14|Peru|2020-06-18	0.0004399329	South America
South America|hCoV-19/Colombia/RIS-GVI-98011/2020|EPI ISL 447810|B.1.3|Colombia|2020-04-05	South America|hCoV-19/Peru/LIM-UPCH-0113/2020|EPI ISL 540990|C.14|Peru|2020-06-18	0.0006431036	South America
South America|hCoV-19/Colombia/CUN-GVI-98087/2020|EPI ISL 447812|B.1.255|Colombia|2020-04-05	South America|hCoV-19/Peru/LIM-UPCH-0113/2020|EPI ISL 540990|C.14|Peru|2020-06-18	0.0004737783	South America
South America|hCoV-19/Colombia/CUN-GVI-98290/2020|EPI ISL 447813|B.1.255|Colombia|2020-04-05	South America|hCoV-19/Peru/LIM-UPCH-0113/2020|EPI ISL 540990|C.14|Peru|2020-06-18	0.0005754562	South America
South America|hCoV-19/Brazil/SP-L22-CD487/2020|EPI ISL 476383|B.1.1.33|Brazil|2020-04-05	South America|hCoV-19/Peru/LIM-UPCH-0113/2020|EPI ISL 540990|C.14|Peru|2020-06-18	0.0003783832	South America
South America|hCoV-19/Colombia/HUI-GVI-98032/2020|EPI ISL 447811|B.1.5|Colombia|2020-04-05	South America|hCoV-19/Peru/LIM-UPCH-0113/2020|EPI ISL 540990|C.14|Peru|2020-06-18	0.0003852721	South America
South America|hCoV-19/Brazil/MG-0221/2020|EPI ISL 470587|B.1.1.33|Brazil|2020-04-05	South America|hCoV-19/Peru/LIM-UPCH-0113/2020|EPI ISL 540990|C.14|Peru|2020-06-18	0.0004532731	South America
South America|hCoV-19/Brazil/MA-IEC-163069/2020|EPI ISL 458149|B.1.1.33|Brazil|2020-04-06	South America|hCoV-19/Peru/LIM-UPCH-0113/2020|EPI ISL 540990|C.14|Peru|2020-06-18	0.0005074665	South America
South America|hCoV-19/Brazil/RJ-1466/2020|EPI ISL 456081|B.1.1.33|Brazil|2020-04-06	South America|hCoV-19/Peru/LIM-UPCH-0113/2020|EPI ISL 540990|C.14|Peru|2020-06-18	0.0003722381	South America
South America|hCoV-19/Brazil/RJ-1464/2020|EPI ISL 456080|B.1.1.33|Brazil|2020-04-06	South America|hCoV-19/Peru/LIM-UPCH-0113/2020|EPI ISL 540990|C.14|Peru|2020-06-18	0.0004060976	South America
South America|hCoV-19/Chile/RM-ISPCH-73/2020|EPI ISL 445369|B.1.1.33|Chile|2020-04-06	South America|hCoV-19/Peru/LIM-UPCH-0113/2020|EPI ISL 540990|C.14|Peru|2020-06-18	0.0004059497	South America
South America|hCoV-19/Brazil/RJ-1798/2020|EPI ISL 541348|B.1.1.33|Brazil|2020-04-06	South America|hCoV-19/Peru/LIM-UPCH-0113/2020|EPI ISL 540990|C.14|Peru|2020-06-18	0.0004059634	South America
South America|hCoV-19/Brazil/PE-IAM215/2020|EPI ISL 500471|B.1.1|Brazil|2020-04-06	South America|hCoV-19/Peru/LIM-UPCH-0113/2020|EPI ISL 540990|C.14|Peru|2020-06-18	0.0003755898	South America
South America|hCoV-19/Brazil/RJ-0257/2020|EPI ISL 470625|B.1.1.33|Brazil|2020-04-06	South America|hCoV-19/Peru/LIM-UPCH-0113/2020|EPI ISL 540990|C.14|Peru|2020-06-18	0.0003755926	South America
South America|hCoV-19/Colombia/SAN-INS-94514/2020|EPI ISL 456156|B.1.1|Colombia|2020-04-06	South America|hCoV-19/Peru/LIM-UPCH-0113/2020|EPI ISL 540990|C.14|Peru|2020-06-18	0.0003086062	South America
South America|hCoV-19/Colombia/VAC-GVI-97223/2020|EPI ISL 447814|B.1.5|Colombia|2020-04-06	South America|hCoV-19/Peru/LIM-UPCH-0113/2020|EPI ISL 540990|C.14|Peru|2020-06-18	0.0004810157	South America
South America|hCoV-19/Brazil/MG-0222/2020|EPI ISL 470588|B.1.1.33|Brazil|2020-04-06	South America|hCoV-19/Peru/LIM-UPCH-0113/2020|EPI ISL 540990|C.14|Peru|2020-06-18	0.0005505129	South America
South America|hCoV-19/Brazil/SP-L20-CD436/2020|EPI ISL 476362|B.1.1.33|Brazil|2020-04-06	South America|hCoV-19/Peru/LIM-UPCH-0113/2020|EPI ISL 540990|C.14|Peru|2020-06-18	0.0004240406	South America
South America|hCoV-19/Ecuador/USFQ-128/2020|EPI ISL 491933|B.1.5|Ecuador|2020-04-07	South America|hCoV-19/Peru/LIM-UPCH-0113/2020|EPI ISL 540990|C.14|Peru|2020-06-18	0.0005075170	South America
South America|hCoV-19/Ecuador/USFQ-129/2020|EPI ISL 491934|B.1.1.10|Ecuador|2020-04-07	South America|hCoV-19/Peru/LIM-UPCH-0113/2020|EPI ISL 540990|C.14|Peru|2020-06-18	0.0003382649	South America
South America|hCoV-19/Argentina/PAIS-A0019/2020|EPI ISL 430810|B.1.3|Argentina|2020-04-07	South America|hCoV-19/Peru/LIM-UPCH-0113/2020|EPI ISL 540990|C.14|Peru|2020-06-18	0.0006429730	South America
South America|hCoV-19/Colombia/COR-GVI-97517/2020|EPI ISL 447816|B.1|Colombia|2020-04-07	South America|hCoV-19/Peru/LIM-UPCH-0113/2020|EPI ISL 540990|C.14|Peru|2020-06-18	0.0005078609	South America
South America|hCoV-19/Brazil/PE-IAM89/2020|EPI ISL 500486|B.1.1|Brazil|2020-04-07	South America|hCoV-19/Peru/LIM-UPCH-0113/2020|EPI ISL 540990|C.14|Peru|2020-06-18	0.0003044831	South America
South America|hCoV-19/Brazil/PE-IAM10/2020|EPI ISL 500461|B.1.1|Brazil|2020-04-07	South America|hCoV-19/Peru/LIM-UPCH-0113/2020|EPI ISL 540990|C.14|Peru|2020-06-18	0.0003724495	South America
South America|hCoV-19/Brazil/PE-IAM08/2020|EPI ISL 500460|B.1.1|Brazil|2020-04-07	South America|hCoV-19/Peru/LIM-UPCH-0113/2020|EPI ISL 540990|C.14|Peru|2020-06-18	0.0003387919	South America
South America|hCoV-19/Ecuador/USFQ-207/2020|EPI ISL 527819|B.1.1|Ecuador|2020-04-07	South America|hCoV-19/Peru/LIM-UPCH-0113/2020|EPI ISL 540990|C.14|Peru|2020-06-18	0.0003738190	South America
South America|hCoV-19/Brazil/RJ-0259/2020|EPI ISL 470626|B.1.1.33|Brazil|2020-04-07	South America|hCoV-19/Peru/LIM-UPCH-0113/2020|EPI ISL 540990|C.14|Peru|2020-06-18	0.0004780271	South America
South America|hCoV-19/Brazil/RJ-0260/2020|EPI ISL 470627|B.1.1.33|Brazil|2020-04-07	South America|hCoV-19/Peru/LIM-UPCH-0113/2020|EPI ISL 540990|C.14|Peru|2020-06-18	0.0005121835	South America
South America|hCoV-19/Brazil/PE-IAM226/2020|EPI ISL 500474|B.1.1|Brazil|2020-04-07	South America|hCoV-19/Peru/LIM-UPCH-0113/2020|EPI ISL 540990|C.14|Peru|2020-06-18	0.0004103125	South America
South America|hCoV-19/Brazil/SP-L1-CAMPI13/2020|EPI ISL 476155|B.1.1.33|Brazil|2020-04-07	South America|hCoV-19/Peru/LIM-UPCH-0113/2020|EPI ISL 540990|C.14|Peru|2020-06-18	0.0003783960	South America
South America|hCoV-19/Brazil/PE-IAM18/2020|EPI ISL 500868|B.1.1|Brazil|2020-04-07	South America|hCoV-19/Peru/LIM-UPCH-0113/2020|EPI ISL 540990|C.14|Peru|2020-06-18	0.0003795184	South America
South America|hCoV-19/Brazil/PE-IAM17/2020|EPI ISL 500866|B.1.1|Brazil|2020-04-07	South America|hCoV-19/Peru/LIM-UPCH-0113/2020|EPI ISL 540990|C.14|Peru|2020-06-18	0.0003820670	South America
South America|hCoV-19/Brazil/PE-IAM16/2020|EPI ISL 500865|B.1.1|Brazil|2020-04-07	South America|hCoV-19/Peru/LIM-UPCH-0113/2020|EPI ISL 540990|C.14|Peru|2020-06-18	0.0003841698	South America
South America|hCoV-19/Brazil/PE-IAM19/2020|EPI ISL 500467|B.1|Brazil|2020-04-07	South America|hCoV-19/Peru/LIM-UPCH-0113/2020|EPI ISL 540990|C.14|Peru|2020-06-18	0.0006656235	South America
South America|hCoV-19/Brazil/SP-138/2020|EPI ISL 468305|B.1.1|Brazil|2020-04-08	South America|hCoV-19/Peru/LIM-UPCH-0113/2020|EPI ISL 540990|C.14|Peru|2020-06-18	0.0004398355	South America
South America|hCoV-19/Brazil/RJ-INCA-C06/2020|EPI ISL 513513|B.1.1.33|Brazil|2020-04-08	South America|hCoV-19/Peru/LIM-UPCH-0113/2020|EPI ISL 540990|C.14|Peru|2020-06-18	0.0004397738	South America
South America|hCoV-19/Brazil/PE-IAM84/2020|EPI ISL 500484|B.1.1|Brazil|2020-04-08	South America|hCoV-19/Peru/LIM-UPCH-0113/2020|EPI ISL 540990|C.14|Peru|2020-06-18	0.0003382649	South America
South America|hCoV-19/Brazil/RJ-1702/2020|EPI ISL 456087|B.1.1.33|Brazil|2020-04-08	South America|hCoV-19/Peru/LIM-UPCH-0113/2020|EPI ISL 540990|C.14|Peru|2020-06-18	0.0004060870	South America
South America|hCoV-19/Brazil/RJ-1690/2020|EPI ISL 456084|B.1.1.33|Brazil|2020-04-08	South America|hCoV-19/Peru/LIM-UPCH-0113/2020|EPI ISL 540990|C.14|Peru|2020-06-18	0.0004738017	South America
South America|hCoV-19/Brazil/RJ-1701/2020|EPI ISL 456086|B.1.1.33|Brazil|2020-04-08	South America|hCoV-19/Peru/LIM-UPCH-0113/2020|EPI ISL 540990|C.14|Peru|2020-06-18	0.0004399374	South America
South America|hCoV-19/Brazil/RJ-1691/2020|EPI ISL 456085|B.1.1.33|Brazil|2020-04-08	South America|hCoV-19/Peru/LIM-UPCH-0113/2020|EPI ISL 540990|C.14|Peru|2020-06-18	0.0003722381	South America
South America|hCoV-19/Peru/LAM-INS-044/2020|EPI ISL 514265|B.1.1.1|Peru|2020-04-08	South America|hCoV-19/Peru/LIM-UPCH-0113/2020|EPI ISL 540990|C.14|Peru|2020-06-18	0.0001361944	South America
South America|hCoV-19/Brazil/PE-IAM30/2020|EPI ISL 500477|B.1.1|Brazil|2020-04-08	South America|hCoV-19/Peru/LIM-UPCH-0113/2020|EPI ISL 540990|C.14|Peru|2020-06-18	0.0003384594	South America
South America|hCoV-19/Brazil/PE-IAM29/2020|EPI ISL 500872|B.1.1|Brazil|2020-04-08	South America|hCoV-19/Peru/LIM-UPCH-0113/2020|EPI ISL 540990|C.14|Peru|2020-06-18	0.0003727727	South America
South America|hCoV-19/Brazil/PE-IAM221/2020|EPI ISL 500473|B.1.1|Brazil|2020-04-08	South America|hCoV-19/Peru/LIM-UPCH-0113/2020|EPI ISL 540990|C.14|Peru|2020-06-18	0.0003056927	South America
South America|hCoV-19/Brazil/PE-IAM48/2020|EPI ISL 500482|B.1.1|Brazil|2020-04-08	South America|hCoV-19/Peru/LIM-UPCH-0113/2020|EPI ISL 540990|C.14|Peru|2020-06-18	0.0003399059	South America
South America|hCoV-19/Brazil/PE-IAM87/2020|EPI ISL 500485|B.1.1|Brazil|2020-04-08	South America|hCoV-19/Peru/LIM-UPCH-0113/2020|EPI ISL 540990|C.14|Peru|2020-06-18	0.0003401976	South America
South America|hCoV-19/Brazil/PE-IAM39/2020|EPI ISL 500481|B.1.1|Brazil|2020-04-08	South America|hCoV-19/Peru/LIM-UPCH-0113/2020|EPI ISL 540990|C.14|Peru|2020-06-18	0.0005113024	South America
South America|hCoV-19/Brazil/PE-IAM273/2020|EPI ISL 500476|B.1.1|Brazil|2020-04-08	South America|hCoV-19/Peru/LIM-UPCH-0113/2020|EPI ISL 540990|C.14|Peru|2020-06-18	0.0003783050	South America
South America|hCoV-19/Brazil/SP-L1-CAMPI16/2020|EPI ISL 476158|B.1.1.33|Brazil|2020-04-08	South America|hCoV-19/Peru/LIM-UPCH-0113/2020|EPI ISL 540990|C.14|Peru|2020-06-18	0.0004128016	South America
South America|hCoV-19/Brazil/MG-0289/2020|EPI ISL 470594|B.1.1.33|Brazil|2020-04-08	South America|hCoV-19/Peru/LIM-UPCH-0113/2020|EPI ISL 540990|C.14|Peru|2020-06-18	0.0005504379	South America
South America|hCoV-19/Brazil/RJ-0261/2020|EPI ISL 470628|B.1.1.33|Brazil|2020-04-08	South America|hCoV-19/Peru/LIM-UPCH-0113/2020|EPI ISL 540990|C.14|Peru|2020-06-18	0.0003787348	South America
South America|hCoV-19/Brazil/AP-IEC-163359/2020|EPI ISL 524795|B.1.1.33|Brazil|2020-04-09	South America|hCoV-19/Peru/LIM-UPCH-0113/2020|EPI ISL 540990|C.14|Peru|2020-06-18	0.0003720996	South America
South America|hCoV-19/Brazil/RJ-1901/2020|EPI ISL 456089|B.1.1.33|Brazil|2020-04-09	South America|hCoV-19/Peru/LIM-UPCH-0113/2020|EPI ISL 540990|C.14|Peru|2020-06-18	0.0004738240	South America
South America|hCoV-19/Brazil/RJ-1902/2020|EPI ISL 456090|B.1.1.33|Brazil|2020-04-09	South America|hCoV-19/Peru/LIM-UPCH-0113/2020|EPI ISL 540990|C.14|Peru|2020-06-18	0.0004738116	South America
South America|hCoV-19/Brazil/RJ-1921/2020|EPI ISL 456091|B.1.1.33|Brazil|2020-04-09	South America|hCoV-19/Peru/LIM-UPCH-0113/2020|EPI ISL 540990|C.14|Peru|2020-06-18	0.0004399696	South America
South America|hCoV-19/Colombia/MET-INS-95637/2020|EPI ISL 498164|B.1.1|Colombia|2020-04-09	South America|hCoV-19/Peru/LIM-UPCH-0113/2020|EPI ISL 540990|C.14|Peru|2020-06-18	0.0003044728	South America
South America|hCoV-19/Colombia/RIS-INS-95663/2020|EPI ISL 498165|B.1.5|Colombia|2020-04-09	South America|hCoV-19/Peru/LIM-UPCH-0113/2020|EPI ISL 540990|C.14|Peru|2020-06-18	0.0004737203	South America
South America|hCoV-19/Brazil/PE-IAM138/2020|EPI ISL 500463|B|Brazil|2020-04-09	South America|hCoV-19/Peru/LIM-UPCH-0113/2020|EPI ISL 540990|C.14|Peru|2020-06-18	0.0005757573	South America
South America|hCoV-19/Colombia/COR-GVI-97527/2020|EPI ISL 447817|B.1.255|Colombia|2020-04-09	South America|hCoV-19/Peru/LIM-UPCH-0113/2020|EPI ISL 540990|C.14|Peru|2020-06-18	0.0005077407	South America
South America|hCoV-19/Brazil/PE-IAM103/2020|EPI ISL 500462|B.1.1|Brazil|2020-04-09	South America|hCoV-19/Peru/LIM-UPCH-0113/2020|EPI ISL 540990|C.14|Peru|2020-06-18	0.0003398020	South America
South America|hCoV-19/Brazil/RJ-0262/2020|EPI ISL 470629|B.1.1.33|Brazil|2020-04-09	South America|hCoV-19/Peru/LIM-UPCH-0113/2020|EPI ISL 540990|C.14|Peru|2020-06-18	0.0003755672	South America
South America|hCoV-19/Brazil/PE-IAM238/2020|EPI ISL 500475|B.1.1|Brazil|2020-04-09	South America|hCoV-19/Peru/LIM-UPCH-0113/2020|EPI ISL 540990|C.14|Peru|2020-06-18	0.0003416502	South America
South America|hCoV-19/Brazil/PE-IAM212/2020|EPI ISL 500470|B.1.1|Brazil|2020-04-09	South America|hCoV-19/Peru/LIM-UPCH-0113/2020|EPI ISL 540990|C.14|Peru|2020-06-18	0.0004448195	South America
South America|hCoV-19/Brazil/PE-IAM220/2020|EPI ISL 500472|B.1.1|Brazil|2020-04-09	South America|hCoV-19/Peru/LIM-UPCH-0113/2020|EPI ISL 540990|C.14|Peru|2020-06-18	0.0003430773	South America
South America|hCoV-19/Brazil/SP-L1-CAMPI19/2020|EPI ISL 476160|B.1.1.33|Brazil|2020-04-09	South America|hCoV-19/Peru/LIM-UPCH-0113/2020|EPI ISL 540990|C.14|Peru|2020-06-18	0.0003783960	South America
South America|hCoV-19/Brazil/MG-0288/2020|EPI ISL 470593|B.1|Brazil|2020-04-09	South America|hCoV-19/Peru/LIM-UPCH-0113/2020|EPI ISL 540990|C.14|Peru|2020-06-18	0.0004818217	South America
South America|hCoV-19/Brazil/PE-IAM167/2020|EPI ISL 500466|B.1.1|Brazil|2020-04-09	South America|hCoV-19/Peru/LIM-UPCH-0113/2020|EPI ISL 540990|C.14|Peru|2020-06-18	0.0003796988	South America
South America|hCoV-19/Brazil/PE-IAM209/2020|EPI ISL 500468|B.1.1|Brazil|2020-04-09	South America|hCoV-19/Peru/LIM-UPCH-0113/2020|EPI ISL 540990|C.14|Peru|2020-06-18	0.0003468875	South America
South America|hCoV-19/Brazil/PE-IAM230/2020|EPI ISL 500869|B.1.1|Brazil|2020-04-09	South America|hCoV-19/Peru/LIM-UPCH-0113/2020|EPI ISL 540990|C.14|Peru|2020-06-18	0.0003821019	South America
South America|hCoV-19/Brazil/PE-IAM235/2020|EPI ISL 500870|B.1.1|Brazil|2020-04-09	South America|hCoV-19/Peru/LIM-UPCH-0113/2020|EPI ISL 540990|C.14|Peru|2020-06-18	0.0003478454	South America
South America|hCoV-19/Brazil/PE-IAM171/2020|EPI ISL 500867|B.1.1|Brazil|2020-04-09	South America|hCoV-19/Peru/LIM-UPCH-0113/2020|EPI ISL 540990|C.14|Peru|2020-06-18	0.0005230901	South America
South America|hCoV-19/Brazil/PE-IAM158/2020|EPI ISL 500465|B.1.1|Brazil|2020-04-09	South America|hCoV-19/Peru/LIM-UPCH-0113/2020|EPI ISL 540990|C.14|Peru|2020-06-18	0.0004544332	South America
South America|hCoV-19/Brazil/PE-IAM211/2020|EPI ISL 500469|B.1.1|Brazil|2020-04-09	South America|hCoV-19/Peru/LIM-UPCH-0113/2020|EPI ISL 540990|C.14|Peru|2020-06-18	0.0003848896	South America
South America|hCoV-19/Brazil/PE-IAM139/2020|EPI ISL 500464|B.1.1|Brazil|2020-04-09	South America|hCoV-19/Peru/LIM-UPCH-0113/2020|EPI ISL 540990|C.14|Peru|2020-06-18	0.0003513770	South America
South America|hCoV-19/Brazil/PE-IAM248/2020|EPI ISL 500871|B.1.1|Brazil|2020-04-09	South America|hCoV-19/Peru/LIM-UPCH-0113/2020|EPI ISL 540990|C.14|Peru|2020-06-18	0.0003554808	South America
South America|hCoV-19/Brazil/SP-181/2020|EPI ISL 523976|B.1.1.33|Brazil|2020-04-10	South America|hCoV-19/Peru/LIM-UPCH-0113/2020|EPI ISL 540990|C.14|Peru|2020-06-18	0.0004736125	South America
South America|hCoV-19/Brazil/RJ-1923/2020|EPI ISL 456092|B.1.1.33|Brazil|2020-04-10	South America|hCoV-19/Peru/LIM-UPCH-0113/2020|EPI ISL 540990|C.14|Peru|2020-06-18	0.0004061061	South America
South America|hCoV-19/Peru/ANC-INS-049/2020|EPI ISL 516653|C.14|Peru|2020-04-10	South America|hCoV-19/Peru/LIM-UPCH-0113/2020|EPI ISL 540990|C.14|Peru|2020-06-18	0.0001361944	South America
South America|hCoV-19/Brazil/SP-545/2020|EPI ISL 471551|B.1.1.33|Brazil|2020-04-10	South America|hCoV-19/Peru/LIM-UPCH-0113/2020|EPI ISL 540990|C.14|Peru|2020-06-18	0.0004059825	South America
South America|hCoV-19/Brazil/SP-176/2020|EPI ISL 523972|B.1|Brazil|2020-04-11	South America|hCoV-19/Peru/LIM-UPCH-0113/2020|EPI ISL 540990|C.14|Peru|2020-06-18	0.0005075279	South America
South America|hCoV-19/Argentina/PAIS-A0020/2020|EPI ISL 430811|B.1.1.1|Argentina|2020-04-11	South America|hCoV-19/Peru/LIM-UPCH-0113/2020|EPI ISL 540990|C.14|Peru|2020-06-18	0.0002029450	South America
South America|hCoV-19/Peru/ANC-INS-050/2020|EPI ISL 516654|B.1.255|Peru|2020-04-11	South America|hCoV-19/Peru/LIM-UPCH-0113/2020|EPI ISL 540990|C.14|Peru|2020-06-18	0.0005108285	South America
South America|hCoV-19/Peru/ANC-INS-045/2020|EPI ISL 516628|B.1.255|Peru|2020-04-11	South America|hCoV-19/Peru/LIM-UPCH-0113/2020|EPI ISL 540990|C.14|Peru|2020-06-18	0.0005109677	South America
South America|hCoV-19/Peru/LIM-INS-041/2020|EPI ISL 514226|B.1.1|Peru|2020-04-11	South America|hCoV-19/Peru/LIM-UPCH-0113/2020|EPI ISL 540990|C.14|Peru|2020-06-18	0.0003064943	South America
South America|hCoV-19/Peru/ANC-INS-052/2020|EPI ISL 516686|B.1.1.1|Peru|2020-04-11	South America|hCoV-19/Peru/LIM-UPCH-0113/2020|EPI ISL 540990|C.14|Peru|2020-06-18	0.0001702512	South America
South America|hCoV-19/Peru/LIM-INS-053/2020|EPI ISL 516721|B.1.1.1|Peru|2020-04-11	South America|hCoV-19/Peru/LIM-UPCH-0113/2020|EPI ISL 540990|C.14|Peru|2020-06-18	0.0002383850	South America
South America|hCoV-19/Argentina/PAIS-A0021/2020|EPI ISL 430812|B.1.1.1|Argentina|2020-04-11	South America|hCoV-19/Peru/LIM-UPCH-0113/2020|EPI ISL 540990|C.14|Peru|2020-06-18	0.0002706639	South America
South America|hCoV-19/Argentina/PAIS-A0022/2020|EPI ISL 430813|B.1.1.1|Argentina|2020-04-11	South America|hCoV-19/Peru/LIM-UPCH-0113/2020|EPI ISL 540990|C.14|Peru|2020-06-18	0.0001703535	South America
South America|hCoV-19/Brazil/RJ-1927/2020|EPI ISL 456093|B.1.1.33|Brazil|2020-04-12	South America|hCoV-19/Peru/LIM-UPCH-0113/2020|EPI ISL 540990|C.14|Peru|2020-06-18	0.0004399580	South America
South America|hCoV-19/Peru/ANC-INS-051/2020|EPI ISL 516685|B.1.1.1|Peru|2020-04-12	South America|hCoV-19/Peru/LIM-UPCH-0113/2020|EPI ISL 540990|C.14|Peru|2020-06-18	0.0001702512	South America
South America|hCoV-19/Peru/LAL-INS-056/2020|EPI ISL 517686|C.14|Peru|2020-04-12	South America|hCoV-19/Peru/LIM-UPCH-0113/2020|EPI ISL 540990|C.14|Peru|2020-06-18	0.0001361879	South America
South America|hCoV-19/Peru/LIM-INS-042/2020|EPI ISL 514227|B.1|Peru|2020-04-12	South America|hCoV-19/Peru/LIM-UPCH-0113/2020|EPI ISL 540990|C.14|Peru|2020-06-18	0.0004768825	South America
South America|hCoV-19/Colombia/I30/2020|EPI ISL 526959|B.1|Colombia|2020-04-12	South America|hCoV-19/Peru/LIM-UPCH-0113/2020|EPI ISL 540990|C.14|Peru|2020-06-18	0.0006139458	South America
South America|hCoV-19/Brazil/RJ-1953/2020|EPI ISL 541352|B.1.1.33|Brazil|2020-04-13	South America|hCoV-19/Peru/LIM-UPCH-0113/2020|EPI ISL 540990|C.14|Peru|2020-06-18	0.0003720996	South America
South America|hCoV-19/Brazil/RJ-1948/2020|EPI ISL 456095|B.1.1.33|Brazil|2020-04-13	South America|hCoV-19/Peru/LIM-UPCH-0113/2020|EPI ISL 540990|C.14|Peru|2020-06-18	0.0003722381	South America
South America|hCoV-19/Brazil/RJ-1952/2020|EPI ISL 456096|B.1.1.33|Brazil|2020-04-13	South America|hCoV-19/Peru/LIM-UPCH-0113/2020|EPI ISL 540990|C.14|Peru|2020-06-18	0.0004060976	South America
South America|hCoV-19/Brazil/RJ-1943/2020|EPI ISL 456094|B.1.1.33|Brazil|2020-04-13	South America|hCoV-19/Peru/LIM-UPCH-0113/2020|EPI ISL 540990|C.14|Peru|2020-06-18	0.0004060870	South America
South America|hCoV-19/Brazil/RJ-2000/2020|EPI ISL 456098|B.1.1.33|Brazil|2020-04-13	South America|hCoV-19/Peru/LIM-UPCH-0113/2020|EPI ISL 540990|C.14|Peru|2020-06-18	0.0004738240	South America
South America|hCoV-19/Ecuador/USFQ-131/2020|EPI ISL 491935|B.1.1.1|Ecuador|2020-04-13	South America|hCoV-19/Peru/LIM-UPCH-0113/2020|EPI ISL 540990|C.14|Peru|2020-06-18	0.0001692809	South America
South America|hCoV-19/Peru/ARE-INS-076/2020|EPI ISL 527789|B.1.1|Peru|2020-04-13	South America|hCoV-19/Peru/LIM-UPCH-0113/2020|EPI ISL 540990|C.14|Peru|2020-06-18	0.0003405658	South America
South America|hCoV-19/Peru/LIM-INS-033/2020|EPI ISL 491458|B.1.1.1|Peru|2020-04-13	South America|hCoV-19/Peru/LIM-UPCH-0113/2020|EPI ISL 540990|C.14|Peru|2020-06-18	0.0002043104	South America
South America|hCoV-19/Brazil/RJ-1966/2020|EPI ISL 456097|B.1.1.33|Brazil|2020-04-13	South America|hCoV-19/Peru/LIM-UPCH-0113/2020|EPI ISL 540990|C.14|Peru|2020-06-18	0.0004061008	South America
South America|hCoV-19/Brazil/PE-IAM311/2020|EPI ISL 500480|B.1.1|Brazil|2020-04-13	South America|hCoV-19/Peru/LIM-UPCH-0113/2020|EPI ISL 540990|C.14|Peru|2020-06-18	0.0003749911	South America
South America|hCoV-19/Brazil/PE-IAM355/2020|EPI ISL 500874|B.1.1|Brazil|2020-04-13	South America|hCoV-19/Peru/LIM-UPCH-0113/2020|EPI ISL 540990|C.14|Peru|2020-06-18	0.0003078673	South America
South America|hCoV-19/Brazil/RJ-0263/2020|EPI ISL 470630|B.1.1.33|Brazil|2020-04-13	South America|hCoV-19/Peru/LIM-UPCH-0113/2020|EPI ISL 540990|C.14|Peru|2020-06-18	0.0004472794	South America
South America|hCoV-19/Brazil/PE-IAM305/2020|EPI ISL 500478|B.1.1|Brazil|2020-04-13	South America|hCoV-19/Peru/LIM-UPCH-0113/2020|EPI ISL 540990|C.14|Peru|2020-06-18	0.0004168769	South America
South America|hCoV-19/Brazil/MG-0258/2020|EPI ISL 470589|B.1.1.33|Brazil|2020-04-13	South America|hCoV-19/Peru/LIM-UPCH-0113/2020|EPI ISL 540990|C.14|Peru|2020-06-18	0.0004149019	South America
South America|hCoV-19/Brazil/RJ-INCA-C15/2020|EPI ISL 513518|B.1.1.33|Brazil|2020-04-14	South America|hCoV-19/Peru/LIM-UPCH-0113/2020|EPI ISL 540990|C.14|Peru|2020-06-18	0.0004398150	South America
South America|hCoV-19/Brazil/RJ-INCA-C13/2020|EPI ISL 513516|B.1.1.33|Brazil|2020-04-14	South America|hCoV-19/Peru/LIM-UPCH-0113/2020|EPI ISL 540990|C.14|Peru|2020-06-18	0.0004399730	South America
South America|hCoV-19/Brazil/RJ-INCA-C12/2020|EPI ISL 513515|B.1.1.33|Brazil|2020-04-14	South America|hCoV-19/Peru/LIM-UPCH-0113/2020|EPI ISL 540990|C.14|Peru|2020-06-18	0.0004736353	South America
South America|hCoV-19/Colombia/TOL-INS-0341-T15/2020|EPI ISL 526964|B.1|Colombia|2020-04-14	South America|hCoV-19/Peru/LIM-UPCH-0113/2020|EPI ISL 540990|C.14|Peru|2020-06-18	0.0005761282	South America
South America|hCoV-19/Colombia/TOL-INS-0345-T20/2020|EPI ISL 526963|B.1|Colombia|2020-04-14	South America|hCoV-19/Peru/LIM-UPCH-0113/2020|EPI ISL 540990|C.14|Peru|2020-06-18	0.0005761432	South America
South America|hCoV-19/Colombia/TOL-INS-0330-T5/2020|EPI ISL 526965|B.1|Colombia|2020-04-14	South America|hCoV-19/Peru/LIM-UPCH-0113/2020|EPI ISL 540990|C.14|Peru|2020-06-18	0.0005089983	South America
South America|hCoV-19/Brazil/RJ-0266/2020|EPI ISL 470632|B.1.1.33|Brazil|2020-04-14	South America|hCoV-19/Peru/LIM-UPCH-0113/2020|EPI ISL 540990|C.14|Peru|2020-06-18	0.0004097192	South America
South America|hCoV-19/Brazil/RJ-0265/2020|EPI ISL 470631|B.1.1.33|Brazil|2020-04-14	South America|hCoV-19/Peru/LIM-UPCH-0113/2020|EPI ISL 540990|C.14|Peru|2020-06-18	0.0004439143	South America
South America|hCoV-19/Uruguay/UY-NYUMC873/2020|EPI ISL 457969|B.1.1|Uruguay|2020-04-14	South America|hCoV-19/Peru/LIM-UPCH-0113/2020|EPI ISL 540990|C.14|Peru|2020-06-18	0.0003439295	South America
South America|hCoV-19/Brazil/RJ-INCA-C14/2020|EPI ISL 513517|B.1.1.33|Brazil|2020-04-14	South America|hCoV-19/Peru/LIM-UPCH-0113/2020|EPI ISL 540990|C.14|Peru|2020-06-18	0.0004545188	South America
South America|hCoV-19/Brazil/RJ-UFRJ-1019/2020|EPI ISL 492032|B.1.1.33|Brazil|2020-04-15	South America|hCoV-19/Peru/LIM-UPCH-0113/2020|EPI ISL 540990|C.14|Peru|2020-06-18	0.0004397736	South America
South America|hCoV-19/Brazil/AP-IEC-164082/2020|EPI ISL 458143|B.1.1.33|Brazil|2020-04-15	South America|hCoV-19/Peru/LIM-UPCH-0113/2020|EPI ISL 540990|C.14|Peru|2020-06-18	0.0003720996	South America
South America|hCoV-19/Argentina/PAIS-G0001/2020|EPI ISL 499083|B.1.5|Argentina|2020-04-15	South America|hCoV-19/Peru/LIM-UPCH-0113/2020|EPI ISL 540990|C.14|Peru|2020-06-18	0.0007107379	South America
South America|hCoV-19/Brazil/RJ-2044/2020|EPI ISL 456101|B.1.1.33|Brazil|2020-04-15	South America|hCoV-19/Peru/LIM-UPCH-0113/2020|EPI ISL 540990|C.14|Peru|2020-06-18	0.0004060870	South America
South America|hCoV-19/Brazil/RJ-2033/2020|EPI ISL 456100|B.1.1.33|Brazil|2020-04-15	South America|hCoV-19/Peru/LIM-UPCH-0113/2020|EPI ISL 540990|C.14|Peru|2020-06-18	0.0003722507	South America
South America|hCoV-19/Brazil/RJ-0267/2020|EPI ISL 470633|B.1.1.33|Brazil|2020-04-15	South America|hCoV-19/Peru/LIM-UPCH-0113/2020|EPI ISL 540990|C.14|Peru|2020-06-18	0.0004097385	South America
South America|hCoV-19/Brazil/RJ-0268/2020|EPI ISL 470634|B.1.1.33|Brazil|2020-04-15	South America|hCoV-19/Peru/LIM-UPCH-0113/2020|EPI ISL 540990|C.14|Peru|2020-06-18	0.0003756186	South America
South America|hCoV-19/Brazil/RJ-INCA-C34/2020|EPI ISL 513542|B.1.1.33|Brazil|2020-04-16	South America|hCoV-19/Peru/LIM-UPCH-0113/2020|EPI ISL 540990|C.14|Peru|2020-06-18	0.0004059360	South America
South America|hCoV-19/Brazil/RJ-INCA-C28/2020|EPI ISL 513536|B.1.1.33|Brazil|2020-04-16	South America|hCoV-19/Peru/LIM-UPCH-0113/2020|EPI ISL 540990|C.14|Peru|2020-06-18	0.0004397852	South America
South America|hCoV-19/Brazil/RJ-INCA-C23/2020|EPI ISL 513531|B.1.1.33|Brazil|2020-04-16	South America|hCoV-19/Peru/LIM-UPCH-0113/2020|EPI ISL 540990|C.14|Peru|2020-06-18	0.0004059550	South America
South America|hCoV-19/Brazil/RJ-INCA-C26/2020|EPI ISL 513534|B.1.1.33|Brazil|2020-04-16	South America|hCoV-19/Peru/LIM-UPCH-0113/2020|EPI ISL 540990|C.14|Peru|2020-06-18	0.0004736353	South America
South America|hCoV-19/Brazil/RJ-INCA-C25/2020|EPI ISL 513533|B.1.1.33|Brazil|2020-04-16	South America|hCoV-19/Peru/LIM-UPCH-0113/2020|EPI ISL 540990|C.14|Peru|2020-06-18	0.0004059359	South America
South America|hCoV-19/Brazil/RJ-INCA-C22/2020|EPI ISL 513530|B.1.1.33|Brazil|2020-04-16	South America|hCoV-19/Peru/LIM-UPCH-0113/2020|EPI ISL 540990|C.14|Peru|2020-06-18	0.0003720996	South America
South America|hCoV-19/Brazil/RJ-INCA-C32/2020|EPI ISL 513540|B.1.1.33|Brazil|2020-04-16	South America|hCoV-19/Peru/LIM-UPCH-0113/2020|EPI ISL 540990|C.14|Peru|2020-06-18	0.0004397738	South America
South America|hCoV-19/Brazil/RJ-INCA-C35/2020|EPI ISL 513543|B.1.1.33|Brazil|2020-04-16	South America|hCoV-19/Peru/LIM-UPCH-0113/2020|EPI ISL 540990|C.14|Peru|2020-06-18	0.0004059550	South America
South America|hCoV-19/Brazil/RJ-2091/2020|EPI ISL 467347|B.1.1.33|Brazil|2020-04-16	South America|hCoV-19/Peru/LIM-UPCH-0113/2020|EPI ISL 540990|C.14|Peru|2020-06-18	0.0004736476	South America
South America|hCoV-19/Brazil/RJ-2100/2020|EPI ISL 541353|B.1.1.33|Brazil|2020-04-16	South America|hCoV-19/Peru/LIM-UPCH-0113/2020|EPI ISL 540990|C.14|Peru|2020-06-18	0.0004059602	South America
South America|hCoV-19/Brazil/RJ-2078/2020|EPI ISL 456106|B.1.1.33|Brazil|2020-04-16	South America|hCoV-19/Peru/LIM-UPCH-0113/2020|EPI ISL 540990|C.14|Peru|2020-06-18	0.0004061061	South America
South America|hCoV-19/Brazil/RJ-2057/2020|EPI ISL 456102|B.1.1.33|Brazil|2020-04-16	South America|hCoV-19/Peru/LIM-UPCH-0113/2020|EPI ISL 540990|C.14|Peru|2020-06-18	0.0004060976	South America
South America|hCoV-19/Brazil/RJ-2062/2020|EPI ISL 456103|B.1.1.33|Brazil|2020-04-16	South America|hCoV-19/Peru/LIM-UPCH-0113/2020|EPI ISL 540990|C.14|Peru|2020-06-18	0.0004738116	South America
South America|hCoV-19/Brazil/RJ-2072/2020|EPI ISL 456104|B.1.1.33|Brazil|2020-04-16	South America|hCoV-19/Peru/LIM-UPCH-0113/2020|EPI ISL 540990|C.14|Peru|2020-06-18	0.0003722381	South America
South America|hCoV-19/Brazil/RJ-2077/2020|EPI ISL 456105|B.1.1.33|Brazil|2020-04-16	South America|hCoV-19/Peru/LIM-UPCH-0113/2020|EPI ISL 540990|C.14|Peru|2020-06-18	0.0004399788	South America
South America|hCoV-19/Peru/ARE-INS-075/2020|EPI ISL 527787|B.1.1|Peru|2020-04-16	South America|hCoV-19/Peru/LIM-UPCH-0113/2020|EPI ISL 540990|C.14|Peru|2020-06-18	0.0003746210	South America
South America|hCoV-19/Brazil/RJ-INCA-C30/2020|EPI ISL 513538|B.1.1.33|Brazil|2020-04-16	South America|hCoV-19/Peru/LIM-UPCH-0113/2020|EPI ISL 540990|C.14|Peru|2020-06-18	0.0004059687	South America
South America|hCoV-19/Brazil/RJ-0269/2020|EPI ISL 470635|B.1.1.33|Brazil|2020-04-16	South America|hCoV-19/Peru/LIM-UPCH-0113/2020|EPI ISL 540990|C.14|Peru|2020-06-18	0.0004096911	South America
South America|hCoV-19/Brazil/RJ-0270/2020|EPI ISL 470636|B.1.1.33|Brazil|2020-04-16	South America|hCoV-19/Peru/LIM-UPCH-0113/2020|EPI ISL 540990|C.14|Peru|2020-06-18	0.0004128194	South America
South America|hCoV-19/Brazil/MG-0291/2020|EPI ISL 470596|B.1.1.33|Brazil|2020-04-16	South America|hCoV-19/Peru/LIM-UPCH-0113/2020|EPI ISL 540990|C.14|Peru|2020-06-18	0.0004149316	South America
South America|hCoV-19/Brazil/RJ-UFRJ-54093/2020|EPI ISL 492042|B.1.1.33|Brazil|2020-04-16	South America|hCoV-19/Peru/LIM-UPCH-0113/2020|EPI ISL 540990|C.14|Peru|2020-06-18	0.0005075014	South America
South America|hCoV-19/Brazil/RJ-UFRJ-2215/2020|EPI ISL 492034|B.1.1.33|Brazil|2020-04-17	South America|hCoV-19/Peru/LIM-UPCH-0113/2020|EPI ISL 540990|C.14|Peru|2020-06-18	0.0003720996	South America
South America|hCoV-19/Brazil/RJ-2231/2020|EPI ISL 541356|B.1.1.33|Brazil|2020-04-17	South America|hCoV-19/Peru/LIM-UPCH-0113/2020|EPI ISL 540990|C.14|Peru|2020-06-18	0.0004736575	South America
South America|hCoV-19/Brazil/RJ-INCA-C39/2020|EPI ISL 513547|B.1.1.33|Brazil|2020-04-17	South America|hCoV-19/Peru/LIM-UPCH-0113/2020|EPI ISL 540990|C.14|Peru|2020-06-18	0.0004059359	South America
South America|hCoV-19/Brazil/RJ-INCA-C40/2020|EPI ISL 513548|B.1.1.33|Brazil|2020-04-17	South America|hCoV-19/Peru/LIM-UPCH-0113/2020|EPI ISL 540990|C.14|Peru|2020-06-18	0.0004059359	South America
South America|hCoV-19/Ecuador/USFQ-065/2020|EPI ISL 481247|B.1.1|Ecuador|2020-04-17	South America|hCoV-19/Peru/LIM-UPCH-0113/2020|EPI ISL 540990|C.14|Peru|2020-06-18	0.0003044316	South America
South America|hCoV-19/Ecuador/USFQ-026/2020|EPI ISL 481244|B.1|Ecuador|2020-04-17	South America|hCoV-19/Peru/LIM-UPCH-0113/2020|EPI ISL 540990|C.14|Peru|2020-06-18	0.0005075173	South America
South America|hCoV-19/Brazil/SP-164/2020|EPI ISL 523961|B.1.1.33|Brazil|2020-04-17	South America|hCoV-19/Peru/LIM-UPCH-0113/2020|EPI ISL 540990|C.14|Peru|2020-06-18	0.0004397852	South America
South America|hCoV-19/Brazil/RJ-2208/2020|EPI ISL 467350|B.1.1.33|Brazil|2020-04-17	South America|hCoV-19/Peru/LIM-UPCH-0113/2020|EPI ISL 540990|C.14|Peru|2020-06-18	0.0004059359	South America
South America|hCoV-19/Brazil/RJ-2197/2020|EPI ISL 467349|B.1.1.33|Brazil|2020-04-17	South America|hCoV-19/Peru/LIM-UPCH-0113/2020|EPI ISL 540990|C.14|Peru|2020-06-18	0.0006089854	South America
South America|hCoV-19/Brazil/RJ-2233/2020|EPI ISL 467351|B.1.1.33|Brazil|2020-04-17	South America|hCoV-19/Peru/LIM-UPCH-0113/2020|EPI ISL 540990|C.14|Peru|2020-06-18	0.0003720996	South America
South America|hCoV-19/Brazil/RJ-2195/2020|EPI ISL 467348|B.1.1.33|Brazil|2020-04-17	South America|hCoV-19/Peru/LIM-UPCH-0113/2020|EPI ISL 540990|C.14|Peru|2020-06-18	0.0003721122	South America
South America|hCoV-19/Brazil/RJ-INCA-C41/2020|EPI ISL 513549|B.1.1.33|Brazil|2020-04-17	South America|hCoV-19/Peru/LIM-UPCH-0113/2020|EPI ISL 540990|C.14|Peru|2020-06-18	0.0003721122	South America
South America|hCoV-19/Ecuador/USFQ-054/2020|EPI ISL 481246|B.1.1|Ecuador|2020-04-17	South America|hCoV-19/Peru/LIM-UPCH-0113/2020|EPI ISL 540990|C.14|Peru|2020-06-18	0.0003721219	South America
South America|hCoV-19/Brazil/RJ-INCA-C42/2020|EPI ISL 513550|B.1.1.33|Brazil|2020-04-17	South America|hCoV-19/Peru/LIM-UPCH-0113/2020|EPI ISL 540990|C.14|Peru|2020-06-18	0.0004397886	South America
South America|hCoV-19/Ecuador/USFQ-045/2020|EPI ISL 471268|B.1.1|Ecuador|2020-04-17	South America|hCoV-19/Peru/LIM-UPCH-0113/2020|EPI ISL 540990|C.14|Peru|2020-06-18	0.0004060617	South America
South America|hCoV-19/Brazil/RJ-INCA-C44/2020|EPI ISL 513551|B.1.1.33|Brazil|2020-04-17	South America|hCoV-19/Peru/LIM-UPCH-0113/2020|EPI ISL 540990|C.14|Peru|2020-06-18	0.0004075764	South America
South America|hCoV-19/Brazil/MG-0286/2020|EPI ISL 470591|B.1.1.33|Brazil|2020-04-17	South America|hCoV-19/Peru/LIM-UPCH-0113/2020|EPI ISL 540990|C.14|Peru|2020-06-18	0.0004816942	South America
South America|hCoV-19/Brazil/RJ-0271/2020|EPI ISL 470637|B.1.1.33|Brazil|2020-04-17	South America|hCoV-19/Peru/LIM-UPCH-0113/2020|EPI ISL 540990|C.14|Peru|2020-06-18	0.0004128194	South America
South America|hCoV-19/Brazil/SP-512/2020|EPI ISL 471556|B.1.1|Brazil|2020-04-18	South America|hCoV-19/Peru/LIM-UPCH-0113/2020|EPI ISL 540990|C.14|Peru|2020-06-18	0.0004398357	South America
South America|hCoV-19/Argentina/PAIS-A0025/2020|EPI ISL 430816|B.1.1|Argentina|2020-04-18	South America|hCoV-19/Peru/LIM-UPCH-0113/2020|EPI ISL 540990|C.14|Peru|2020-06-18	0.0005115950	South America
South America|hCoV-19/Argentina/PAIS-A0027/2020|EPI ISL 430818|B.1.1|Argentina|2020-04-19	South America|hCoV-19/Peru/LIM-UPCH-0113/2020|EPI ISL 540990|C.14|Peru|2020-06-18	0.0005115776	South America
South America|hCoV-19/Brazil/RJ-INCA-C47/2020|EPI ISL 513553|B.1.1.33|Brazil|2020-04-20	South America|hCoV-19/Peru/LIM-UPCH-0113/2020|EPI ISL 540990|C.14|Peru|2020-06-18	0.0004059550	South America
South America|hCoV-19/Brazil/AP-IEC-164346/2020|EPI ISL 458145|B.1.1.33|Brazil|2020-04-20	South America|hCoV-19/Peru/LIM-UPCH-0113/2020|EPI ISL 540990|C.14|Peru|2020-06-18	0.0004397944	South America
South America|hCoV-19/Brazil/RJ-2376/2020|EPI ISL 541360|B.1.1.33|Brazil|2020-04-20	South America|hCoV-19/Peru/LIM-UPCH-0113/2020|EPI ISL 540990|C.14|Peru|2020-06-18	0.0004059465	South America
South America|hCoV-19/Brazil/RJ-2377/2020|EPI ISL 541361|B.1.1.33|Brazil|2020-04-20	South America|hCoV-19/Peru/LIM-UPCH-0113/2020|EPI ISL 540990|C.14|Peru|2020-06-18	0.0004736353	South America
South America|hCoV-19/Brazil/SE-6579/2020|EPI ISL 541388|B.1.1.33|Brazil|2020-04-20	South America|hCoV-19/Peru/LIM-UPCH-0113/2020|EPI ISL 540990|C.14|Peru|2020-06-18	0.0005074843	South America
South America|hCoV-19/Brazil/SE-6583/2020|EPI ISL 541389|B.1|Brazil|2020-04-20	South America|hCoV-19/Peru/LIM-UPCH-0113/2020|EPI ISL 540990|C.14|Peru|2020-06-18	0.0005413935	South America
South America|hCoV-19/Brazil/RJ-2422/2020|EPI ISL 467352|B.1.1.33|Brazil|2020-04-20	South America|hCoV-19/Peru/LIM-UPCH-0113/2020|EPI ISL 540990|C.14|Peru|2020-06-18	0.0004059497	South America
South America|hCoV-19/Brazil/RJ-2343/2020|EPI ISL 541358|B.1.1.33|Brazil|2020-04-20	South America|hCoV-19/Peru/LIM-UPCH-0113/2020|EPI ISL 540990|C.14|Peru|2020-06-18	0.0003721122	South America
South America|hCoV-19/Brazil/SE-6607/2020|EPI ISL 541395|B.1.5|Brazil|2020-04-20	South America|hCoV-19/Peru/LIM-UPCH-0113/2020|EPI ISL 540990|C.14|Peru|2020-06-18	0.0005076071	South America
South America|hCoV-19/Brazil/SE-6608/2020|EPI ISL 541396|B.1.5|Brazil|2020-04-20	South America|hCoV-19/Peru/LIM-UPCH-0113/2020|EPI ISL 540990|C.14|Peru|2020-06-18	0.0005078133	South America
South America|hCoV-19/Brazil/RJ-INCA-C48/2020|EPI ISL 513554|B.1.1.33|Brazil|2020-04-20	South America|hCoV-19/Peru/LIM-UPCH-0113/2020|EPI ISL 540990|C.14|Peru|2020-06-18	0.0003772671	South America
South America|hCoV-19/Brazil/RJ-INCA-C49/2020|EPI ISL 513555|B.1.1.33|Brazil|2020-04-20	South America|hCoV-19/Peru/LIM-UPCH-0113/2020|EPI ISL 540990|C.14|Peru|2020-06-18	0.0004459543	South America
South America|hCoV-19/Brazil/RJ-INCA-C46/2020|EPI ISL 513552|B.1.1.33|Brazil|2020-04-20	South America|hCoV-19/Peru/LIM-UPCH-0113/2020|EPI ISL 540990|C.14|Peru|2020-06-18	0.0004459332	South America
South America|hCoV-19/Brazil/RJ-2342/2020|EPI ISL 541357|B.1.1.33|Brazil|2020-04-20	South America|hCoV-19/Peru/LIM-UPCH-0113/2020|EPI ISL 540990|C.14|Peru|2020-06-18	0.0005413860	South America
South America|hCoV-19/Brazil/SE-6606/2020|EPI ISL 541394|B.1.212|Brazil|2020-04-20	South America|hCoV-19/Peru/LIM-UPCH-0113/2020|EPI ISL 540990|C.14|Peru|2020-06-18	0.0005426971	South America
South America|hCoV-19/Brazil/RJ-0273/2020|EPI ISL 470639|B.1.1.33|Brazil|2020-04-20	South America|hCoV-19/Peru/LIM-UPCH-0113/2020|EPI ISL 540990|C.14|Peru|2020-06-18	0.0005122321	South America
South America|hCoV-19/Brazil/RJ-0275/2020|EPI ISL 470641|B.1.1.33|Brazil|2020-04-20	South America|hCoV-19/Peru/LIM-UPCH-0113/2020|EPI ISL 540990|C.14|Peru|2020-06-18	0.0003755930	South America
South America|hCoV-19/Brazil/SE-6601/2020|EPI ISL 541392|B.1.1.33|Brazil|2020-04-20	South America|hCoV-19/Peru/LIM-UPCH-0113/2020|EPI ISL 540990|C.14|Peru|2020-06-18	0.0004788116	South America
South America|hCoV-19/Brazil/RJ-0274/2020|EPI ISL 470640|B.1.1.33|Brazil|2020-04-20	South America|hCoV-19/Peru/LIM-UPCH-0113/2020|EPI ISL 540990|C.14|Peru|2020-06-18	0.0004128532	South America
South America|hCoV-19/Brazil/SE-6603/2020|EPI ISL 541393|B.1.1|Brazil|2020-04-21	South America|hCoV-19/Peru/LIM-UPCH-0113/2020|EPI ISL 540990|C.14|Peru|2020-06-18	0.0003721122	South America
South America|hCoV-19/Colombia/MAG-INS-101935/2020|EPI ISL 456153|B.1.255|Colombia|2020-04-22	South America|hCoV-19/Peru/LIM-UPCH-0113/2020|EPI ISL 540990|C.14|Peru|2020-06-18	0.0005075518	South America
South America|hCoV-19/Brazil/RJ-INCA-C67/2020|EPI ISL 513559|B.1.1.33|Brazil|2020-04-22	South America|hCoV-19/Peru/LIM-UPCH-0113/2020|EPI ISL 540990|C.14|Peru|2020-06-18	0.0004736254	South America
South America|hCoV-19/Brazil/RJ-INCA-C63/2020|EPI ISL 513556|B.1.1.33|Brazil|2020-04-22	South America|hCoV-19/Peru/LIM-UPCH-0113/2020|EPI ISL 540990|C.14|Peru|2020-06-18	0.0003720996	South America
South America|hCoV-19/Brazil/SP-211/2020|EPI ISL 523991|B.1.1.33|Brazil|2020-04-22	South America|hCoV-19/Peru/LIM-UPCH-0113/2020|EPI ISL 540990|C.14|Peru|2020-06-18	0.0004397944	South America
South America|hCoV-19/Brazil/RJ-INCA-C65/2020|EPI ISL 513558|B.1.1.33|Brazil|2020-04-22	South America|hCoV-19/Peru/LIM-UPCH-0113/2020|EPI ISL 540990|C.14|Peru|2020-06-18	0.0004059550	South America
South America|hCoV-19/Peru/LOR-INS-082/2020|EPI ISL 514342|B.1.1|Peru|2020-04-22	South America|hCoV-19/Peru/LIM-UPCH-0113/2020|EPI ISL 540990|C.14|Peru|2020-06-18	0.0005104810	South America
South America|hCoV-19/Peru/LOR-INS-080/2020|EPI ISL 514340|B.1.1|Peru|2020-04-22	South America|hCoV-19/Peru/LIM-UPCH-0113/2020|EPI ISL 540990|C.14|Peru|2020-06-18	0.0004085219	South America
South America|hCoV-19/Peru/LOR-INS-079/2020|EPI ISL 514339|B.1.1|Peru|2020-04-22	South America|hCoV-19/Peru/LIM-UPCH-0113/2020|EPI ISL 540990|C.14|Peru|2020-06-18	0.0003746485	South America
South America|hCoV-19/Ecuador/23055/2020|EPI ISL 491945|B.1.1|Ecuador|2020-04-22	South America|hCoV-19/Peru/LIM-UPCH-0113/2020|EPI ISL 540990|C.14|Peru|2020-06-18	0.0003077200	South America
South America|hCoV-19/Peru/LOR-INS-081/2020|EPI ISL 514341|B.1.1|Peru|2020-04-22	South America|hCoV-19/Peru/LIM-UPCH-0113/2020|EPI ISL 540990|C.14|Peru|2020-06-18	0.0004427802	South America
South America|hCoV-19/Brazil/SP-263/2020|EPI ISL 524467|B.1.1.33|Brazil|2020-04-22	South America|hCoV-19/Peru/LIM-UPCH-0113/2020|EPI ISL 540990|C.14|Peru|2020-06-18	0.0005076455	South America
South America|hCoV-19/Uruguay/UY-NYUMC877/2020|EPI ISL 457973|B.1.1|Uruguay|2020-04-22	South America|hCoV-19/Peru/LIM-UPCH-0113/2020|EPI ISL 540990|C.14|Peru|2020-06-18	0.0004824666	South America
South America|hCoV-19/Brazil/RJ-0276/2020|EPI ISL 470642|B.1.1.33|Brazil|2020-04-22	South America|hCoV-19/Peru/LIM-UPCH-0113/2020|EPI ISL 540990|C.14|Peru|2020-06-18	0.0004128019	South America
South America|hCoV-19/Brazil/RJ-0277/2020|EPI ISL 470643|B.1.1.33|Brazil|2020-04-22	South America|hCoV-19/Peru/LIM-UPCH-0113/2020|EPI ISL 540990|C.14|Peru|2020-06-18	0.0004816574	South America
South America|hCoV-19/Brazil/RJ-0278/2020|EPI ISL 470644|B.1.1.33|Brazil|2020-04-22	South America|hCoV-19/Peru/LIM-UPCH-0113/2020|EPI ISL 540990|C.14|Peru|2020-06-18	0.0005505021	South America
South America|hCoV-19/Brazil/RJ-0279/2020|EPI ISL 470645|B.1.1.33|Brazil|2020-04-22	South America|hCoV-19/Peru/LIM-UPCH-0113/2020|EPI ISL 540990|C.14|Peru|2020-06-18	0.0004131036	South America
South America|hCoV-19/Brazil/AP-IEC-164920/2020|EPI ISL 524796|B.1.1.33|Brazil|2020-04-23	South America|hCoV-19/Peru/LIM-UPCH-0113/2020|EPI ISL 540990|C.14|Peru|2020-06-18	0.0003720997	South America
South America|hCoV-19/Brazil/SP-213/2020|EPI ISL 523992|B.1.1.33|Brazil|2020-04-23	South America|hCoV-19/Peru/LIM-UPCH-0113/2020|EPI ISL 540990|C.14|Peru|2020-06-18	0.0004397738	South America
South America|hCoV-19/Peru/LIM-INS-029/2020|EPI ISL 491433|C.14|Peru|2020-04-23	South America|hCoV-19/Peru/LIM-UPCH-0113/2020|EPI ISL 540990|C.14|Peru|2020-06-18	0.0001021213	South America
South America|hCoV-19/Peru/LIM-INS-031/2020|EPI ISL 491435|B.1|Peru|2020-04-23	South America|hCoV-19/Peru/LIM-UPCH-0113/2020|EPI ISL 540990|C.14|Peru|2020-06-18	0.0004768013	South America
South America|hCoV-19/Peru/LIM-INS-030/2020|EPI ISL 491434|B.1.255|Peru|2020-04-23	South America|hCoV-19/Peru/LIM-UPCH-0113/2020|EPI ISL 540990|C.14|Peru|2020-06-18	0.0004768925	South America
South America|hCoV-19/Brazil/RJ-0280/2020|EPI ISL 470646|B.1.1.33|Brazil|2020-04-23	South America|hCoV-19/Peru/LIM-UPCH-0113/2020|EPI ISL 540990|C.14|Peru|2020-06-18	0.0004472431	South America
South America|hCoV-19/Brazil/RJ-INCA-C72/2020|EPI ISL 513563|B.1.1.33|Brazil|2020-04-24	South America|hCoV-19/Peru/LIM-UPCH-0113/2020|EPI ISL 540990|C.14|Peru|2020-06-18	0.0004397944	South America
South America|hCoV-19/Brazil/RJ-INCA-C78/2020|EPI ISL 513568|B.1.1.33|Brazil|2020-04-24	South America|hCoV-19/Peru/LIM-UPCH-0113/2020|EPI ISL 540990|C.14|Peru|2020-06-18	0.0004736353	South America
South America|hCoV-19/Brazil/RJ-INCA-C95/2020|EPI ISL 513572|B.1.1.33|Brazil|2020-04-24	South America|hCoV-19/Peru/LIM-UPCH-0113/2020|EPI ISL 540990|C.14|Peru|2020-06-18	0.0004059550	South America
South America|hCoV-19/Brazil/RJ-INCA-C77/2020|EPI ISL 513567|B.1.1.33|Brazil|2020-04-24	South America|hCoV-19/Peru/LIM-UPCH-0113/2020|EPI ISL 540990|C.14|Peru|2020-06-18	0.0003720996	South America
South America|hCoV-19/Brazil/RJ-INCA-C75/2020|EPI ISL 513565|B.1.1.33|Brazil|2020-04-24	South America|hCoV-19/Peru/LIM-UPCH-0113/2020|EPI ISL 540990|C.14|Peru|2020-06-18	0.0004093332	South America
South America|hCoV-19/Brazil/MA-IEC-164827/2020|EPI ISL 524788|B.1.1.33|Brazil|2020-04-24	South America|hCoV-19/Peru/LIM-UPCH-0113/2020|EPI ISL 540990|C.14|Peru|2020-06-18	0.0004398150	South America
South America|hCoV-19/Brazil/RJ-2676/2020|EPI ISL 467354|B.1.5|Brazil|2020-04-24	South America|hCoV-19/Peru/LIM-UPCH-0113/2020|EPI ISL 540990|C.14|Peru|2020-06-18	0.0005414034	South America
South America|hCoV-19/Brazil/RJ-2696/2020|EPI ISL 467358|B.1.1.33|Brazil|2020-04-24	South America|hCoV-19/Peru/LIM-UPCH-0113/2020|EPI ISL 540990|C.14|Peru|2020-06-18	0.0003720996	South America
South America|hCoV-19/Brazil/RJ-2669/2020|EPI ISL 467353|B.1.1.33|Brazil|2020-04-24	South America|hCoV-19/Peru/LIM-UPCH-0113/2020|EPI ISL 540990|C.14|Peru|2020-06-18	0.0004059359	South America
South America|hCoV-19/Brazil/RJ-2683/2020|EPI ISL 467357|B.1.1.33|Brazil|2020-04-24	South America|hCoV-19/Peru/LIM-UPCH-0113/2020|EPI ISL 540990|C.14|Peru|2020-06-18	0.0004397852	South America
South America|hCoV-19/Brazil/SE-6568/2020|EPI ISL 541387|B.1|Brazil|2020-04-24	South America|hCoV-19/Peru/LIM-UPCH-0113/2020|EPI ISL 540990|C.14|Peru|2020-06-18	0.0005413752	South America
South America|hCoV-19/Brazil/RJ-2678/2020|EPI ISL 467355|B.1.1.33|Brazil|2020-04-24	South America|hCoV-19/Peru/LIM-UPCH-0113/2020|EPI ISL 540990|C.14|Peru|2020-06-18	0.0005413794	South America
South America|hCoV-19/Brazil/RJ-INCA-C76/2020|EPI ISL 513566|B.1.1.33|Brazil|2020-04-24	South America|hCoV-19/Peru/LIM-UPCH-0113/2020|EPI ISL 540990|C.14|Peru|2020-06-18	0.0004116125	South America
South America|hCoV-19/Brazil/RJ-INCA-C82/2020|EPI ISL 513570|B.1.1.33|Brazil|2020-04-24	South America|hCoV-19/Peru/LIM-UPCH-0113/2020|EPI ISL 540990|C.14|Peru|2020-06-18	0.0003773189	South America
South America|hCoV-19/Brazil/SP-299/2020|EPI ISL 527864|B.1.1.33|Brazil|2020-04-24	South America|hCoV-19/Peru/LIM-UPCH-0113/2020|EPI ISL 540990|C.14|Peru|2020-06-18	0.0004736510	South America
South America|hCoV-19/Brazil/RJ-INCA-C73/2020|EPI ISL 513564|B.1.1.33|Brazil|2020-04-24	South America|hCoV-19/Peru/LIM-UPCH-0113/2020|EPI ISL 540990|C.14|Peru|2020-06-18	0.0004059687	South America
South America|hCoV-19/Brazil/RJ-INCA-C94/2020|EPI ISL 513571|B.1.1.33|Brazil|2020-04-24	South America|hCoV-19/Peru/LIM-UPCH-0113/2020|EPI ISL 540990|C.14|Peru|2020-06-18	0.0004404613	South America
South America|hCoV-19/Brazil/RJ-INCA-C79/2020|EPI ISL 513569|B.1.1.33|Brazil|2020-04-24	South America|hCoV-19/Peru/LIM-UPCH-0113/2020|EPI ISL 540990|C.14|Peru|2020-06-18	0.0004802796	South America
South America|hCoV-19/Brazil/RJ-0281/2020|EPI ISL 470647|B.1.1.33|Brazil|2020-04-24	South America|hCoV-19/Peru/LIM-UPCH-0113/2020|EPI ISL 540990|C.14|Peru|2020-06-18	0.0004780496	South America
South America|hCoV-19/Brazil/RJ-0283/2020|EPI ISL 470649|B.1.1.33|Brazil|2020-04-24	South America|hCoV-19/Peru/LIM-UPCH-0113/2020|EPI ISL 540990|C.14|Peru|2020-06-18	0.0004816445	South America
South America|hCoV-19/Brazil/RJ-0284/2020|EPI ISL 470650|B.1.1.33|Brazil|2020-04-24	South America|hCoV-19/Peru/LIM-UPCH-0113/2020|EPI ISL 540990|C.14|Peru|2020-06-18	0.0003790088	South America
South America|hCoV-19/Brazil/RJ-0282/2020|EPI ISL 470648|B.1.1.33|Brazil|2020-04-24	South America|hCoV-19/Peru/LIM-UPCH-0113/2020|EPI ISL 540990|C.14|Peru|2020-06-18	0.0004479708	South America
South America|hCoV-19/Brazil/MA-IEC-165425/2020|EPI ISL 524794|B.1.1.33|Brazil|2020-04-25	South America|hCoV-19/Peru/LIM-UPCH-0113/2020|EPI ISL 540990|C.14|Peru|2020-06-18	0.0004059465	South America
South America|hCoV-19/Brazil/RJ-2733/2020|EPI ISL 467360|B.1.1.33|Brazil|2020-04-25	South America|hCoV-19/Peru/LIM-UPCH-0113/2020|EPI ISL 540990|C.14|Peru|2020-06-18	0.0005414710	South America
South America|hCoV-19/Brazil/RJ-2777/2020|EPI ISL 467364|B.1.1.33|Brazil|2020-04-25	South America|hCoV-19/Peru/LIM-UPCH-0113/2020|EPI ISL 540990|C.14|Peru|2020-06-18	0.0004397738	South America
South America|hCoV-19/Ecuador/23890/2020|EPI ISL 491944|B.1.1|Ecuador|2020-04-25	South America|hCoV-19/Peru/LIM-UPCH-0113/2020|EPI ISL 540990|C.14|Peru|2020-06-18	0.0003077200	South America
South America|hCoV-19/Brazil/SP-306/2020|EPI ISL 534325|B.1.1.33|Brazil|2020-04-25	South America|hCoV-19/Peru/LIM-UPCH-0113/2020|EPI ISL 540990|C.14|Peru|2020-06-18	0.0004737374	South America
South America|hCoV-19/Brazil/SP-304/2020|EPI ISL 534323|B.1.1.33|Brazil|2020-04-25	South America|hCoV-19/Peru/LIM-UPCH-0113/2020|EPI ISL 540990|C.14|Peru|2020-06-18	0.0004399042	South America
South America|hCoV-19/Brazil/SP-L5-CAMPI95/2020|EPI ISL 476422|B.1.1.33|Brazil|2020-04-25	South America|hCoV-19/Peru/LIM-UPCH-0113/2020|EPI ISL 540990|C.14|Peru|2020-06-18	0.0004203373	South America
South America|hCoV-19/Colombia/NAR-INS-103303/2020|EPI ISL 456154|B.1.1|Colombia|2020-04-26	South America|hCoV-19/Peru/LIM-UPCH-0113/2020|EPI ISL 540990|C.14|Peru|2020-06-18	0.0004059548	South America
South America|hCoV-19/Brazil/SE-6544/2020|EPI ISL 541378|B.1.1|Brazil|2020-04-26	South America|hCoV-19/Peru/LIM-UPCH-0113/2020|EPI ISL 540990|C.14|Peru|2020-06-18	0.0003721268	South America
South America|hCoV-19/Brazil/SE-6563/2020|EPI ISL 541385|B.1.1.33|Brazil|2020-04-26	South America|hCoV-19/Peru/LIM-UPCH-0113/2020|EPI ISL 540990|C.14|Peru|2020-06-18	0.0004736131	South America
South America|hCoV-19/Brazil/SE-6549/2020|EPI ISL 541379|B.1|Brazil|2020-04-26	South America|hCoV-19/Peru/LIM-UPCH-0113/2020|EPI ISL 540990|C.14|Peru|2020-06-18	0.0005075173	South America
South America|hCoV-19/Brazil/SE-6539/2020|EPI ISL 541377|B.1.5|Brazil|2020-04-26	South America|hCoV-19/Peru/LIM-UPCH-0113/2020|EPI ISL 540990|C.14|Peru|2020-06-18	0.0004736723	South America
South America|hCoV-19/Brazil/PA-IEC-164684/2020|EPI ISL 458148|B.1.1.33|Brazil|2020-04-27	South America|hCoV-19/Peru/LIM-UPCH-0113/2020|EPI ISL 540990|C.14|Peru|2020-06-18	0.0005074777	South America
South America|hCoV-19/Brazil/SE-6557/2020|EPI ISL 541383|B.1|Brazil|2020-04-27	South America|hCoV-19/Peru/LIM-UPCH-0113/2020|EPI ISL 540990|C.14|Peru|2020-06-18	0.0005075173	South America
South America|hCoV-19/Brazil/SE-6550/2020|EPI ISL 541380|B.1.5|Brazil|2020-04-27	South America|hCoV-19/Peru/LIM-UPCH-0113/2020|EPI ISL 540990|C.14|Peru|2020-06-18	0.0004736723	South America
South America|hCoV-19/Brazil/SE-6561/2020|EPI ISL 541384|B.1.1|Brazil|2020-04-27	South America|hCoV-19/Peru/LIM-UPCH-0113/2020|EPI ISL 540990|C.14|Peru|2020-06-18	0.0003721093	South America
South America|hCoV-19/Brazil/RJ-2822/2020|EPI ISL 467367|B.1.1.33|Brazil|2020-04-27	South America|hCoV-19/Peru/LIM-UPCH-0113/2020|EPI ISL 540990|C.14|Peru|2020-06-18	0.0004059359	South America
South America|hCoV-19/Brazil/RJ-2776/2020|EPI ISL 467363|B.1.1.33|Brazil|2020-04-27	South America|hCoV-19/Peru/LIM-UPCH-0113/2020|EPI ISL 540990|C.14|Peru|2020-06-18	0.0005075015	South America
South America|hCoV-19/Brazil/RJ-2811/2020|EPI ISL 467365|B.1.1.33|Brazil|2020-04-27	South America|hCoV-19/Peru/LIM-UPCH-0113/2020|EPI ISL 540990|C.14|Peru|2020-06-18	0.0004736575	South America
South America|hCoV-19/Brazil/RJ-2770/2020|EPI ISL 467362|B.1.1.33|Brazil|2020-04-27	South America|hCoV-19/Peru/LIM-UPCH-0113/2020|EPI ISL 540990|C.14|Peru|2020-06-18	0.0005075015	South America
South America|hCoV-19/Brazil/RJ-2769/2020|EPI ISL 467361|B.1.1.33|Brazil|2020-04-27	South America|hCoV-19/Peru/LIM-UPCH-0113/2020|EPI ISL 540990|C.14|Peru|2020-06-18	0.0005752675	South America
South America|hCoV-19/Brazil/SE-6556/2020|EPI ISL 541382|B.1.1.33|Brazil|2020-04-27	South America|hCoV-19/Peru/LIM-UPCH-0113/2020|EPI ISL 540990|C.14|Peru|2020-06-18	0.0005074711	South America
South America|hCoV-19/Brazil/SE-6555/2020|EPI ISL 541381|B.1|Brazil|2020-04-27	South America|hCoV-19/Peru/LIM-UPCH-0113/2020|EPI ISL 540990|C.14|Peru|2020-06-18	0.0005752434	South America
South America|hCoV-19/Brazil/MA-IEC-165398/2020|EPI ISL 524790|B.1.1.33|Brazil|2020-04-28	South America|hCoV-19/Peru/LIM-UPCH-0113/2020|EPI ISL 540990|C.14|Peru|2020-06-18	0.0004397944	South America
South America|hCoV-19/Brazil/RJ-2844/2020|EPI ISL 467369|B.1.1.33|Brazil|2020-04-28	South America|hCoV-19/Peru/LIM-UPCH-0113/2020|EPI ISL 540990|C.14|Peru|2020-06-18	0.0004397852	South America
South America|hCoV-19/Brazil/RJ-2840/2020|EPI ISL 467368|B.1.1.33|Brazil|2020-04-28	South America|hCoV-19/Peru/LIM-UPCH-0113/2020|EPI ISL 540990|C.14|Peru|2020-06-18	0.0003720996	South America
South America|hCoV-19/Brazil/RJ-2868/2020|EPI ISL 467371|B.1.1.33|Brazil|2020-04-28	South America|hCoV-19/Peru/LIM-UPCH-0113/2020|EPI ISL 540990|C.14|Peru|2020-06-18	0.0004398150	South America
South America|hCoV-19/Brazil/RJ-2903/2020|EPI ISL 541362|B.1.1.33|Brazil|2020-04-28	South America|hCoV-19/Peru/LIM-UPCH-0113/2020|EPI ISL 540990|C.14|Peru|2020-06-18	0.0004059497	South America
South America|hCoV-19/Brazil/RJ-2904/2020|EPI ISL 541363|B.1.1.33|Brazil|2020-04-28	South America|hCoV-19/Peru/LIM-UPCH-0113/2020|EPI ISL 540990|C.14|Peru|2020-06-18	0.0004398207	South America
South America|hCoV-19/Colombia/NAR-INS-103303-2/2020|EPI ISL 526955|B.1.1|Colombia|2020-04-28	South America|hCoV-19/Peru/LIM-UPCH-0113/2020|EPI ISL 540990|C.14|Peru|2020-06-18	0.0004059687	South America
South America|hCoV-19/Colombia/NAR-INS-103313/2020|EPI ISL 526956|B.1.1|Colombia|2020-04-28	South America|hCoV-19/Peru/LIM-UPCH-0113/2020|EPI ISL 540990|C.14|Peru|2020-06-18	0.0003067345	South America
South America|hCoV-19/Colombia/MET-INS-103258/2020|EPI ISL 526953|B.1.255|Colombia|2020-04-28	South America|hCoV-19/Peru/LIM-UPCH-0113/2020|EPI ISL 540990|C.14|Peru|2020-06-18	0.0005257026	South America
South America|hCoV-19/Brazil/AP-IEC-165669/2020|EPI ISL 524793|B.1.1.33|Brazil|2020-04-29	South America|hCoV-19/Peru/LIM-UPCH-0113/2020|EPI ISL 540990|C.14|Peru|2020-06-18	0.0004397734	South America
South America|hCoV-19/Brazil/MA-IEC-162466/2020|EPI ISL 524791|B.1.1.33|Brazil|2020-04-29	South America|hCoV-19/Peru/LIM-UPCH-0113/2020|EPI ISL 540990|C.14|Peru|2020-06-18	0.0004397944	South America
South America|hCoV-19/Brazil/RJ-UFRJ-11785/2020|EPI ISL 492038|B.1.1.33|Brazil|2020-04-29	South America|hCoV-19/Peru/LIM-UPCH-0113/2020|EPI ISL 540990|C.14|Peru|2020-06-18	0.0004059359	South America
South America|hCoV-19/Brazil/RJ-2938/2020|EPI ISL 541364|B.1.1.33|Brazil|2020-04-29	South America|hCoV-19/Peru/LIM-UPCH-0113/2020|EPI ISL 540990|C.14|Peru|2020-06-18	0.0004397852	South America
South America|hCoV-19/Brazil/RJ-UFRJ-1784/2020|EPI ISL 492037|B.1.1.33|Brazil|2020-04-29	South America|hCoV-19/Peru/LIM-UPCH-0113/2020|EPI ISL 540990|C.14|Peru|2020-06-18	0.0004397738	South America
South America|hCoV-19/Brazil/AP-IEC-165513/2020|EPI ISL 524784|B.1.1.33|Brazil|2020-04-29	South America|hCoV-19/Peru/LIM-UPCH-0113/2020|EPI ISL 540990|C.14|Peru|2020-06-18	0.0005074777	South America
South America|hCoV-19/Brazil/RJ-UFRJ-11786/2020|EPI ISL 492039|B.1.1.33|Brazil|2020-04-29	South America|hCoV-19/Peru/LIM-UPCH-0113/2020|EPI ISL 540990|C.14|Peru|2020-06-18	0.0004736254	South America
South America|hCoV-19/Brazil/RJ-UFRJ-1640/2020|EPI ISL 492033|B.1.1.33|Brazil|2020-04-29	South America|hCoV-19/Peru/LIM-UPCH-0113/2020|EPI ISL 540990|C.14|Peru|2020-06-18	0.0004059550	South America
South America|hCoV-19/Chile/RM-CMM-04917/2020|EPI ISL 468749|B.1.5|Chile|2020-04-29	South America|hCoV-19/Peru/LIM-UPCH-0113/2020|EPI ISL 540990|C.14|Peru|2020-06-18	0.0004736982	South America
South America|hCoV-19/Brazil/RJ-2966/2020|EPI ISL 541367|B.1.1.33|Brazil|2020-04-29	South America|hCoV-19/Peru/LIM-UPCH-0113/2020|EPI ISL 540990|C.14|Peru|2020-06-18	0.0004398242	South America
South America|hCoV-19/Chile/RM-CMM-05015/2020|EPI ISL 468751|B.1|Chile|2020-04-29	South America|hCoV-19/Peru/LIM-UPCH-0113/2020|EPI ISL 540990|C.14|Peru|2020-06-18	0.0004398826	South America
South America|hCoV-19/Brazil/RJ-2950/2020|EPI ISL 541365|B.1.1.33|Brazil|2020-04-29	South America|hCoV-19/Peru/LIM-UPCH-0113/2020|EPI ISL 540990|C.14|Peru|2020-06-18	0.0004398539	South America
South America|hCoV-19/Brazil/SE-6591/2020|EPI ISL 541390|B.1|Brazil|2020-04-29	South America|hCoV-19/Peru/LIM-UPCH-0113/2020|EPI ISL 540990|C.14|Peru|2020-06-18	0.0005772823	South America
South America|hCoV-19/Brazil/SE-6594/2020|EPI ISL 541391|B.1.5|Brazil|2020-04-29	South America|hCoV-19/Peru/LIM-UPCH-0113/2020|EPI ISL 540990|C.14|Peru|2020-06-18	0.0004759427	South America
South America|hCoV-19/Ecuador/30755/2020|EPI ISL 491948|B.1.5|Ecuador|2020-04-29	South America|hCoV-19/Peru/LIM-UPCH-0113/2020|EPI ISL 540990|C.14|Peru|2020-06-18	0.0003460827	South America
South America|hCoV-19/Chile/AT-CMM-00007/2020|EPI ISL 468755|B.1.1|Chile|2020-04-29	South America|hCoV-19/Peru/LIM-UPCH-0113/2020|EPI ISL 540990|C.14|Peru|2020-06-18	0.0002759034	South America
South America|hCoV-19/Chile/AT-CMM-00013/2020|EPI ISL 468753|B.1.5|Chile|2020-04-29	South America|hCoV-19/Peru/LIM-UPCH-0113/2020|EPI ISL 540990|C.14|Peru|2020-06-18	0.0005865081	South America
South America|hCoV-19/Chile/AT-CMM-00006/2020|EPI ISL 468754|B.1.1|Chile|2020-04-29	South America|hCoV-19/Peru/LIM-UPCH-0113/2020|EPI ISL 540990|C.14|Peru|2020-06-18	0.0003479081	South America
South America|hCoV-19/Brazil/RJ-UFRJ-32321/2020|EPI ISL 492041|B.1.1.33|Brazil|2020-04-30	South America|hCoV-19/Peru/LIM-UPCH-0113/2020|EPI ISL 540990|C.14|Peru|2020-06-18	0.0004397937	South America
South America|hCoV-19/Chile/RM-CMM-05230/2020|EPI ISL 468747|B.1.5|Chile|2020-04-30	South America|hCoV-19/Peru/LIM-UPCH-0113/2020|EPI ISL 540990|C.14|Peru|2020-06-18	0.0004398287	South America
South America|hCoV-19/Brazil/RJ-INCA-C197/2020|EPI ISL 513526|B.1.1.33|Brazil|2020-04-30	South America|hCoV-19/Peru/LIM-UPCH-0113/2020|EPI ISL 540990|C.14|Peru|2020-06-18	0.0004059359	South America
South America|hCoV-19/Brazil/RJ-INCA-C183/2020|EPI ISL 513521|B.1.1.33|Brazil|2020-04-30	South America|hCoV-19/Peru/LIM-UPCH-0113/2020|EPI ISL 540990|C.14|Peru|2020-06-18	0.0004736575	South America
South America|hCoV-19/Chile/AT-CMM-00015/2020|EPI ISL 468757|B.1.1|Chile|2020-04-30	South America|hCoV-19/Peru/LIM-UPCH-0113/2020|EPI ISL 540990|C.14|Peru|2020-06-18	0.0003382807	South America
South America|hCoV-19/Brazil/RJ-3021/2020|EPI ISL 541369|B.1.1.33|Brazil|2020-04-30	South America|hCoV-19/Peru/LIM-UPCH-0113/2020|EPI ISL 540990|C.14|Peru|2020-06-18	0.0004059359	South America
South America|hCoV-19/Chile/RM-CMM-05207/2020|EPI ISL 468748|B.1.1|Chile|2020-04-30	South America|hCoV-19/Peru/LIM-UPCH-0113/2020|EPI ISL 540990|C.14|Peru|2020-06-18	0.0004736575	South America
South America|hCoV-19/Brazil/RJ-UFRJ-32317/2020|EPI ISL 492040|B.1.1.33|Brazil|2020-04-30	South America|hCoV-19/Peru/LIM-UPCH-0113/2020|EPI ISL 540990|C.14|Peru|2020-06-18	0.0003720996	South America
South America|hCoV-19/Brazil/RJ-INCA-C202/2020|EPI ISL 513529|B.1|Brazil|2020-04-30	South America|hCoV-19/Peru/LIM-UPCH-0113/2020|EPI ISL 540990|C.14|Peru|2020-06-18	0.0005415133	South America
South America|hCoV-19/Brazil/RJ-INCA-C182/2020|EPI ISL 513520|B.1.1.33|Brazil|2020-04-30	South America|hCoV-19/Peru/LIM-UPCH-0113/2020|EPI ISL 540990|C.14|Peru|2020-06-18	0.0004397944	South America
South America|hCoV-19/Brazil/RJ-INCA-C189/2020|EPI ISL 513523|B.1.1.33|Brazil|2020-04-30	South America|hCoV-19/Peru/LIM-UPCH-0113/2020|EPI ISL 540990|C.14|Peru|2020-06-18	0.0003772930	South America
South America|hCoV-19/Brazil/SP-314/2020|EPI ISL 547570|B.1.1.33|Brazil|2020-04-30	South America|hCoV-19/Peru/LIM-UPCH-0113/2020|EPI ISL 540990|C.14|Peru|2020-06-18	0.0004059494	South America
South America|hCoV-19/Brazil/RJ-INCA-C194/2020|EPI ISL 513525|B.1.1.33|Brazil|2020-04-30	South America|hCoV-19/Peru/LIM-UPCH-0113/2020|EPI ISL 540990|C.14|Peru|2020-06-18	0.0004059465	South America
South America|hCoV-19/Brazil/RJ-INCA-C181/2020|EPI ISL 513519|B.1.1.33|Brazil|2020-04-30	South America|hCoV-19/Peru/LIM-UPCH-0113/2020|EPI ISL 540990|C.14|Peru|2020-06-18	0.0004398093	South America
South America|hCoV-19/Chile/RM-CMM-05426/2020|EPI ISL 468750|B.1.1|Chile|2020-04-30	South America|hCoV-19/Peru/LIM-UPCH-0113/2020|EPI ISL 540990|C.14|Peru|2020-06-18	0.0003382922	South America
South America|hCoV-19/Brazil/RJ-INCA-C187/2020|EPI ISL 513522|B.1.1.33|Brazil|2020-04-30	South America|hCoV-19/Peru/LIM-UPCH-0113/2020|EPI ISL 540990|C.14|Peru|2020-06-18	0.0004406738	South America
South America|hCoV-19/Brazil/RJ-INCA-C201/2020|EPI ISL 513528|B.1.1.33|Brazil|2020-04-30	South America|hCoV-19/Peru/LIM-UPCH-0113/2020|EPI ISL 540990|C.14|Peru|2020-06-18	0.0004769586	South America
South America|hCoV-19/Chile/AT-CMM-00063/2020|EPI ISL 468758|B.1.1|Chile|2020-05-01	South America|hCoV-19/Peru/LIM-UPCH-0113/2020|EPI ISL 540990|C.14|Peru|2020-06-18	0.0003382647	South America
South America|hCoV-19/Brazil/SP-315/2020|EPI ISL 534312|B.1.1.33|Brazil|2020-05-01	South America|hCoV-19/Peru/LIM-UPCH-0113/2020|EPI ISL 540990|C.14|Peru|2020-06-18	0.0006090822	South America
South America|hCoV-19/Peru/CAL-INS-103/2020|EPI ISL 536502|B.1.5|Peru|2020-05-02	South America|hCoV-19/Peru/LIM-UPCH-0113/2020|EPI ISL 540990|C.14|Peru|2020-06-18	0.0004398287	South America
South America|hCoV-19/Brazil/SP-318/2020|EPI ISL 534315|B.1.1.33|Brazil|2020-05-02	South America|hCoV-19/Peru/LIM-UPCH-0113/2020|EPI ISL 540990|C.14|Peru|2020-06-18	0.0004736476	South America
South America|hCoV-19/Peru/CAL-INS-105/2020|EPI ISL 536504|C.14|Peru|2020-05-02	South America|hCoV-19/Peru/LIM-UPCH-0113/2020|EPI ISL 540990|C.14|Peru|2020-06-18	0.0001352751	South America
South America|hCoV-19/Peru/LIM-INS-102/2020|EPI ISL 536501|C.14|Peru|2020-05-02	South America|hCoV-19/Peru/LIM-UPCH-0113/2020|EPI ISL 540990|C.14|Peru|2020-06-18	0.0001352716	South America
South America|hCoV-19/Peru/CAL-INS-104/2020|EPI ISL 536503|C.14|Peru|2020-05-02	South America|hCoV-19/Peru/LIM-UPCH-0113/2020|EPI ISL 540990|C.14|Peru|2020-06-18	0.0002367856	South America
South America|hCoV-19/Ecuador/USFQ-133/2020|EPI ISL 491941|B.1.5|Ecuador|2020-05-02	South America|hCoV-19/Peru/LIM-UPCH-0113/2020|EPI ISL 540990|C.14|Peru|2020-06-18	0.0004737524	South America
South America|hCoV-19/Colombia/AMA-INS-105142/2020|EPI ISL 526950|B.1|Colombia|2020-05-03	South America|hCoV-19/Peru/LIM-UPCH-0113/2020|EPI ISL 540990|C.14|Peru|2020-06-18	0.0006139039	South America
South America|hCoV-19/Peru/LIM-INS-117/2020|EPI ISL 536515|B.1.1|Peru|2020-05-04	South America|hCoV-19/Peru/LIM-UPCH-0113/2020|EPI ISL 540990|C.14|Peru|2020-06-18	0.0004397737	South America
South America|hCoV-19/Peru/LIM-INS-121/2020|EPI ISL 536519|B.1.1.1|Peru|2020-05-04	South America|hCoV-19/Peru/LIM-UPCH-0113/2020|EPI ISL 540990|C.14|Peru|2020-06-18	0.0002029450	South America
South America|hCoV-19/Peru/LIM-INS-110/2020|EPI ISL 536508|B.1.1|Peru|2020-05-04	South America|hCoV-19/Peru/LIM-UPCH-0113/2020|EPI ISL 540990|C.14|Peru|2020-06-18	0.0004059846	South America
South America|hCoV-19/Peru/LIM-INS-111/2020|EPI ISL 536509|C.14|Peru|2020-05-04	South America|hCoV-19/Peru/LIM-UPCH-0113/2020|EPI ISL 540990|C.14|Peru|2020-06-18	0.0001014515	South America
South America|hCoV-19/Peru/LIM-INS-113/2020|EPI ISL 536511|B.1|Peru|2020-05-04	South America|hCoV-19/Peru/LIM-UPCH-0113/2020|EPI ISL 540990|C.14|Peru|2020-06-18	0.0006430032	South America
South America|hCoV-19/Brazil/RJ-INCA-I35/2020|EPI ISL 513576|B.1.1.33|Brazil|2020-05-04	South America|hCoV-19/Peru/LIM-UPCH-0113/2020|EPI ISL 540990|C.14|Peru|2020-06-18	0.0004059550	South America
South America|hCoV-19/Peru/ICA-INS-107/2020|EPI ISL 536505|B.1.1.1|Peru|2020-05-04	South America|hCoV-19/Peru/LIM-UPCH-0113/2020|EPI ISL 540990|C.14|Peru|2020-06-18	0.0002029355	South America
South America|hCoV-19/Brazil/RJ-INCA-I44/2020|EPI ISL 513580|B.1.1|Brazil|2020-05-04	South America|hCoV-19/Peru/LIM-UPCH-0113/2020|EPI ISL 540990|C.14|Peru|2020-06-18	0.0004059571	South America
South America|hCoV-19/Brazil/RJ-INCA-I34/2020|EPI ISL 513575|B.1.1.33|Brazil|2020-05-04	South America|hCoV-19/Peru/LIM-UPCH-0113/2020|EPI ISL 540990|C.14|Peru|2020-06-18	0.0004397944	South America
South America|hCoV-19/Peru/LIM-INS-115/2020|EPI ISL 536513|C.14|Peru|2020-05-04	South America|hCoV-19/Peru/LIM-UPCH-0113/2020|EPI ISL 540990|C.14|Peru|2020-06-18	0.0002367634	South America
South America|hCoV-19/Brazil/RJ-INCA-I37/2020|EPI ISL 513577|B.1.1.33|Brazil|2020-05-04	South America|hCoV-19/Peru/LIM-UPCH-0113/2020|EPI ISL 540990|C.14|Peru|2020-06-18	0.0004397886	South America
South America|hCoV-19/Brazil/RJ-INCA-I30/2020|EPI ISL 513574|B.1.1.33|Brazil|2020-05-04	South America|hCoV-19/Peru/LIM-UPCH-0113/2020|EPI ISL 540990|C.14|Peru|2020-06-18	0.0004059550	South America
South America|hCoV-19/Brazil/RJ-INCA-I43/2020|EPI ISL 513579|B.1.1.33|Brazil|2020-05-04	South America|hCoV-19/Peru/LIM-UPCH-0113/2020|EPI ISL 540990|C.14|Peru|2020-06-18	0.0003720996	South America
South America|hCoV-19/Peru/ICA-INS-109/2020|EPI ISL 536507|B.1.1.1|Peru|2020-05-04	South America|hCoV-19/Peru/LIM-UPCH-0113/2020|EPI ISL 540990|C.14|Peru|2020-06-18	0.0002031099	South America
South America|hCoV-19/Peru/LIM-INS-118/2020|EPI ISL 536516|B.1.1|Peru|2020-05-04	South America|hCoV-19/Peru/LIM-UPCH-0113/2020|EPI ISL 540990|C.14|Peru|2020-06-18	0.0004758368	South America
South America|hCoV-19/Brazil/RJ-INCA-I29/2020|EPI ISL 513573|B.1.1.33|Brazil|2020-05-04	South America|hCoV-19/Peru/LIM-UPCH-0113/2020|EPI ISL 540990|C.14|Peru|2020-06-18	0.0005437498	South America
South America|hCoV-19/Peru/LIM-INS-122/2020|EPI ISL 536520|C.14|Peru|2020-05-05	South America|hCoV-19/Peru/LIM-UPCH-0113/2020|EPI ISL 540990|C.14|Peru|2020-06-18	0.0001691264	South America
South America|hCoV-19/Brazil/RJ-INCA-I54/2020|EPI ISL 513582|B.1.1.33|Brazil|2020-05-05	South America|hCoV-19/Peru/LIM-UPCH-0113/2020|EPI ISL 540990|C.14|Peru|2020-06-18	0.0005074777	South America
South America|hCoV-19/Brazil/RJ-INCA-I51/2020|EPI ISL 513581|B.1.1.33|Brazil|2020-05-05	South America|hCoV-19/Peru/LIM-UPCH-0113/2020|EPI ISL 540990|C.14|Peru|2020-06-18	0.0004059359	South America
South America|hCoV-19/Brazil/MA-IEC-166716/2020|EPI ISL 524789|B.1.1.33|Brazil|2020-05-05	South America|hCoV-19/Peru/LIM-UPCH-0113/2020|EPI ISL 540990|C.14|Peru|2020-06-18	0.0004736353	South America
South America|hCoV-19/Peru/LIM-INS-116/2020|EPI ISL 536514|B.1.1.1|Peru|2020-05-05	South America|hCoV-19/Peru/LIM-UPCH-0113/2020|EPI ISL 540990|C.14|Peru|2020-06-18	0.0002706252	South America
South America|hCoV-19/Brazil/RO-07/2020|EPI ISL 514137|B.1.1.33|Brazil|2020-05-05	South America|hCoV-19/Peru/LIM-UPCH-0113/2020|EPI ISL 540990|C.14|Peru|2020-06-18	0.0004059550	South America
South America|hCoV-19/Brazil/RO-06/2020|EPI ISL 514136|B.1.212|Brazil|2020-05-05	South America|hCoV-19/Peru/LIM-UPCH-0113/2020|EPI ISL 540990|C.14|Peru|2020-06-18	0.0005413752	South America
South America|hCoV-19/Brazil/RJ-INCA-I57/2020|EPI ISL 513583|B.1.1.33|Brazil|2020-05-05	South America|hCoV-19/Peru/LIM-UPCH-0113/2020|EPI ISL 540990|C.14|Peru|2020-06-18	0.0004069407	South America
South America|hCoV-19/Brazil/RO-05/2020|EPI ISL 514135|B.1.1.33|Brazil|2020-05-05	South America|hCoV-19/Peru/LIM-UPCH-0113/2020|EPI ISL 540990|C.14|Peru|2020-06-18	0.0004077895	South America
South America|hCoV-19/Peru/LIM-INS-123/2020|EPI ISL 536521|B.1|Peru|2020-05-06	South America|hCoV-19/Peru/LIM-UPCH-0113/2020|EPI ISL 540990|C.14|Peru|2020-06-18	0.0005075412	South America
South America|hCoV-19/Brazil/SP-259/2020|EPI ISL 524470|B.1.1.33|Brazil|2020-05-06	South America|hCoV-19/Peru/LIM-UPCH-0113/2020|EPI ISL 540990|C.14|Peru|2020-06-18	0.0004397852	South America
South America|hCoV-19/Brazil/PR-LRV-01/2020|EPI ISL 510535|B.1.1.33|Brazil|2020-05-08	South America|hCoV-19/Peru/LIM-UPCH-0113/2020|EPI ISL 540990|C.14|Peru|2020-06-18	0.0004059359	South America
South America|hCoV-19/Brazil/MA-IEC-166867/2020|EPI ISL 524799|B.1.1.33|Brazil|2020-05-08	South America|hCoV-19/Peru/LIM-UPCH-0113/2020|EPI ISL 540990|C.14|Peru|2020-06-18	0.0003720996	South America
South America|hCoV-19/Ecuador/36226/2020|EPI ISL 491953|B.1.1|Ecuador|2020-05-08	South America|hCoV-19/Peru/LIM-UPCH-0113/2020|EPI ISL 540990|C.14|Peru|2020-06-18	0.0004445574	South America
South America|hCoV-19/Ecuador/36192/2020|EPI ISL 491947|B.1.1|Ecuador|2020-05-08	South America|hCoV-19/Peru/LIM-UPCH-0113/2020|EPI ISL 540990|C.14|Peru|2020-06-18	0.0003419189	South America
South America|hCoV-19/Ecuador/36230/2020|EPI ISL 491950|B.1.1|Ecuador|2020-05-08	South America|hCoV-19/Peru/LIM-UPCH-0113/2020|EPI ISL 540990|C.14|Peru|2020-06-18	0.0003787578	South America
South America|hCoV-19/Brazil/RO-03/2020|EPI ISL 514133|B.1.1.33|Brazil|2020-05-11	South America|hCoV-19/Peru/LIM-UPCH-0113/2020|EPI ISL 540990|C.14|Peru|2020-06-18	0.0004736475	South America
South America|hCoV-19/Brazil/RO-04/2020|EPI ISL 514134|B.1.212|Brazil|2020-05-11	South America|hCoV-19/Peru/LIM-UPCH-0113/2020|EPI ISL 540990|C.14|Peru|2020-06-18	0.0005752240	South America
South America|hCoV-19/Brazil/RO-01/2020|EPI ISL 514131|B.1.1.33|Brazil|2020-05-11	South America|hCoV-19/Peru/LIM-UPCH-0113/2020|EPI ISL 540990|C.14|Peru|2020-06-18	0.0005074909	South America
South America|hCoV-19/Brazil/RO-02/2020|EPI ISL 514132|B.1.1.33|Brazil|2020-05-11	South America|hCoV-19/Peru/LIM-UPCH-0113/2020|EPI ISL 540990|C.14|Peru|2020-06-18	0.0004060321	South America
South America|hCoV-19/Colombia/AMA-INS-109363/2020|EPI ISL 526949|B.1|Colombia|2020-05-11	South America|hCoV-19/Peru/LIM-UPCH-0113/2020|EPI ISL 540990|C.14|Peru|2020-06-18	0.0005416162	South America
South America|hCoV-19/Brazil/PA-IEC-166687/2020|EPI ISL 524800|B.1.212|Brazil|2020-05-13	South America|hCoV-19/Peru/LIM-UPCH-0113/2020|EPI ISL 540990|C.14|Peru|2020-06-18	0.0006429428	South America
South America|hCoV-19/Argentina/Heritas HG009/2020|EPI ISL 476568|B.1.3|Argentina|2020-05-14	South America|hCoV-19/Peru/LIM-UPCH-0113/2020|EPI ISL 540990|C.14|Peru|2020-06-18	0.0006429428	South America
South America|hCoV-19/Ecuador/USFQ-112/2020|EPI ISL 471270|B.1.1|Ecuador|2020-05-19	South America|hCoV-19/Peru/LIM-UPCH-0113/2020|EPI ISL 540990|C.14|Peru|2020-06-18	0.0003737732	South America
South America|hCoV-19/Ecuador/USFQ-106/2020|EPI ISL 471271|B.1.1|Ecuador|2020-05-19	South America|hCoV-19/Peru/LIM-UPCH-0113/2020|EPI ISL 540990|C.14|Peru|2020-06-18	0.0003737732	South America
South America|hCoV-19/Uruguay/UY-NYUMC937/2020|EPI ISL 480435|B.1|Uruguay|2020-05-19	South America|hCoV-19/Peru/LIM-UPCH-0113/2020|EPI ISL 540990|C.14|Peru|2020-06-18	0.0005646038	South America
South America|hCoV-19/Ecuador/USFQ-163/2020|EPI ISL 525430|B.1.9|Ecuador|2020-05-20	South America|hCoV-19/Peru/LIM-UPCH-0113/2020|EPI ISL 540990|C.14|Peru|2020-06-18	0.0005752236	South America
South America|hCoV-19/Argentina/Heritas HG019/2020|EPI ISL 476573|B.1.3|Argentina|2020-05-22	South America|hCoV-19/Peru/LIM-UPCH-0113/2020|EPI ISL 540990|C.14|Peru|2020-06-18	0.0007106527	South America
South America|hCoV-19/Brazil/RJ-UFRJ-57437/2020|EPI ISL 492043|B.1.1.33|Brazil|2020-05-25	South America|hCoV-19/Peru/LIM-UPCH-0113/2020|EPI ISL 540990|C.14|Peru|2020-06-18	0.0006090426	South America
South America|hCoV-19/Uruguay/UY-667/2020|EPI ISL 480341|B.1.1.33|Uruguay|2020-05-25	South America|hCoV-19/Peru/LIM-UPCH-0113/2020|EPI ISL 540990|C.14|Peru|2020-06-18	0.0005223693	South America
South America|hCoV-19/Uruguay/UY-652/2020|EPI ISL 480340|B.1.1.33|Uruguay|2020-05-25	South America|hCoV-19/Peru/LIM-UPCH-0113/2020|EPI ISL 540990|C.14|Peru|2020-06-18	0.0005269375	South America
South America|hCoV-19/Uruguay/UY-650/2020|EPI ISL 480338|B.1.1.33|Uruguay|2020-05-25	South America|hCoV-19/Peru/LIM-UPCH-0113/2020|EPI ISL 540990|C.14|Peru|2020-06-18	0.0005377410	South America
South America|hCoV-19/Uruguay/UY-651/2020|EPI ISL 480339|B.1.1.33|Uruguay|2020-05-25	South America|hCoV-19/Peru/LIM-UPCH-0113/2020|EPI ISL 540990|C.14|Peru|2020-06-18	0.0005319635	South America
South America|hCoV-19/Ecuador/51908/2020|EPI ISL 491949|B.1.1|Ecuador|2020-05-26	South America|hCoV-19/Peru/LIM-UPCH-0113/2020|EPI ISL 540990|C.14|Peru|2020-06-18	0.0003761322	South America
South America|hCoV-19/Uruguay/UY-NYUMC939/2020|EPI ISL 480437|B.1|Uruguay|2020-05-26	South America|hCoV-19/Peru/LIM-UPCH-0113/2020|EPI ISL 540990|C.14|Peru|2020-06-18	0.0005595506	South America
South America|hCoV-19/Brazil/RJ-UFRJ-57722/2020|EPI ISL 492045|B.1.1.33|Brazil|2020-05-27	South America|hCoV-19/Peru/LIM-UPCH-0113/2020|EPI ISL 540990|C.14|Peru|2020-06-18	0.0004736575	South America
South America|hCoV-19/Brazil/RJ-UFRJ-57721/2020|EPI ISL 492044|B.1.1.33|Brazil|2020-05-27	South America|hCoV-19/Peru/LIM-UPCH-0113/2020|EPI ISL 540990|C.14|Peru|2020-06-18	0.0005413471	South America
South America|hCoV-19/Ecuador/52389/2020|EPI ISL 491954|B.1.1|Ecuador|2020-05-28	South America|hCoV-19/Peru/LIM-UPCH-0113/2020|EPI ISL 540990|C.14|Peru|2020-06-18	0.0004476859	South America
South America|hCoV-19/Brazil/RJ-UFRJ-58110/2020|EPI ISL 492047|B.1.1.33|Brazil|2020-05-29	South America|hCoV-19/Peru/LIM-UPCH-0113/2020|EPI ISL 540990|C.14|Peru|2020-06-18	0.0005075014	South America
South America|hCoV-19/Brazil/RJ-UFRJ-2517/2020|EPI ISL 492035|B.1.1.33|Brazil|2020-05-29	South America|hCoV-19/Peru/LIM-UPCH-0113/2020|EPI ISL 540990|C.14|Peru|2020-06-18	0.0004736476	South America
South America|hCoV-19/Brazil/RJ-UFRJ-58090/2020|EPI ISL 492046|B.1.1.33|Brazil|2020-05-29	South America|hCoV-19/Peru/LIM-UPCH-0113/2020|EPI ISL 540990|C.14|Peru|2020-06-18	0.0005752091	South America
South America|hCoV-19/Brazil/RJ-UFRJ-58271/2020|EPI ISL 492048|B.1.1.33|Brazil|2020-06-01	South America|hCoV-19/Peru/LIM-UPCH-0113/2020|EPI ISL 540990|C.14|Peru|2020-06-18	0.0004059550	South America
South America|hCoV-19/Ecuador/52438/2020|EPI ISL 491951|B.1.1|Ecuador|2020-06-01	South America|hCoV-19/Peru/LIM-UPCH-0113/2020|EPI ISL 540990|C.14|Peru|2020-06-18	0.0004132085	South America
South America|hCoV-19/Ecuador/USFQ-707/2020|EPI ISL 471269|B.1.1|Ecuador|2020-06-04	South America|hCoV-19/Peru/LIM-UPCH-0113/2020|EPI ISL 540990|C.14|Peru|2020-06-18	0.0003737732	South America
South America|hCoV-19/Brazil/RO-08/2020|EPI ISL 514138|B.1.1.33|Brazil|2020-06-05	South America|hCoV-19/Peru/LIM-UPCH-0113/2020|EPI ISL 540990|C.14|Peru|2020-06-18	0.0004397943	South America
South America|hCoV-19/Peru/LAM-UPCH-0006/2020|EPI ISL 529067|B.3|Peru|2020-06-08	South America|hCoV-19/Peru/LIM-UPCH-0113/2020|EPI ISL 540990|C.14|Peru|2020-06-18	0.0006449319	South America
South America|hCoV-19/Peru/LIM-UPCH-0117/2020|EPI ISL 568514|B.1.1.1|Peru|2020-06-09	South America|hCoV-19/Peru/LIM-UPCH-0113/2020|EPI ISL 540990|C.14|Peru|2020-06-18	0.0003400128	South America
South America|hCoV-19/Peru/UCA-UPCH-0067/2020|EPI ISL 540950|B.1.1|Peru|2020-06-11	South America|hCoV-19/Peru/LIM-UPCH-0113/2020|EPI ISL 540990|C.14|Peru|2020-06-18	0.0004059655	South America
South America|hCoV-19/Ecuador/USFQ-208/2020|EPI ISL 539783|B.1.1|Ecuador|2020-06-15	South America|hCoV-19/Peru/LIM-UPCH-0113/2020|EPI ISL 540990|C.14|Peru|2020-06-18	0.0003721171	South America
South America|hCoV-19/Peru/LIM-UPCH-0029/2020|EPI ISL 540929|B.1.1|Peru|2020-06-15	South America|hCoV-19/Peru/LIM-UPCH-0113/2020|EPI ISL 540990|C.14|Peru|2020-06-18	0.0004406348	South America
South America|hCoV-19/Peru/LIM-UPCH-0114/2020|EPI ISL 540991|B.1.1|Peru|2020-06-15	South America|hCoV-19/Peru/LIM-UPCH-0113/2020|EPI ISL 540990|C.14|Peru|2020-06-18	0.0004768738	South America
South America|hCoV-19/Peru/CAL-UPCH-0097/2020|EPI ISL 540975|C.14|Peru|2020-06-16	South America|hCoV-19/Peru/LIM-UPCH-0113/2020|EPI ISL 540990|C.14|Peru|2020-06-18	0.0002029355	South America
South America|hCoV-19/Brazil/SP-356/2020|EPI ISL 547575|B.1.1|Brazil|2020-06-16	South America|hCoV-19/Peru/LIM-UPCH-0113/2020|EPI ISL 540990|C.14|Peru|2020-06-18	0.0005075254	South America
South America|hCoV-19/Peru/CAL-UPCH-0089/2020|EPI ISL 540967|B.1.1.1|Peru|2020-06-16	South America|hCoV-19/Peru/LIM-UPCH-0113/2020|EPI ISL 540990|C.14|Peru|2020-06-18	0.0003044379	South America
South America|hCoV-19/Peru/ANC-UPCH-0106/2020|EPI ISL 540984|C.14|Peru|2020-06-16	South America|hCoV-19/Peru/LIM-UPCH-0113/2020|EPI ISL 540990|C.14|Peru|2020-06-18	0.0002029408	South America
South America|hCoV-19/Peru/ANC-UPCH-0105/2020|EPI ISL 540983|C.14|Peru|2020-06-16	South America|hCoV-19/Peru/LIM-UPCH-0113/2020|EPI ISL 540990|C.14|Peru|2020-06-18	0.0002706125	South America
South America|hCoV-19/Peru/LIM-UPCH-0038/2020|EPI ISL 529075|C.14|Peru|2020-06-16	South America|hCoV-19/Peru/LIM-UPCH-0113/2020|EPI ISL 540990|C.14|Peru|2020-06-18	0.0002035082	South America
South America|hCoV-19/Peru/LIM-UPCH-0014/2020|EPI ISL 529071|B.1.1.1|Peru|2020-06-16	South America|hCoV-19/Peru/LIM-UPCH-0113/2020|EPI ISL 540990|C.14|Peru|2020-06-18	0.0003393207	South America
South America|hCoV-19/Peru/CAL-UPCH-0053/2020|EPI ISL 540941|B.1.1.1|Peru|2020-06-16	South America|hCoV-19/Peru/LIM-UPCH-0113/2020|EPI ISL 540990|C.14|Peru|2020-06-18	0.0003735692	South America
South America|hCoV-19/Peru/ANC-UPCH-0051/2020|EPI ISL 540940|B.1.1.1|Peru|2020-06-16	South America|hCoV-19/Peru/LIM-UPCH-0113/2020|EPI ISL 540990|C.14|Peru|2020-06-18	0.0002716748	South America
South America|hCoV-19/Peru/LIM-UPCH-0088/2020|EPI ISL 540966|B.1.1|Peru|2020-06-17	South America|hCoV-19/Peru/LIM-UPCH-0113/2020|EPI ISL 540990|C.14|Peru|2020-06-18	0.0004059465	South America
South America|hCoV-19/Peru/LIM-UPCH-0084/2020|EPI ISL 540962|B.1|Peru|2020-06-17	South America|hCoV-19/Peru/LIM-UPCH-0113/2020|EPI ISL 540990|C.14|Peru|2020-06-18	0.0005075305	South America
South America|hCoV-19/Peru/LIM-UPCH-0041/2020|EPI ISL 529077|B.1.1|Peru|2020-06-17	South America|hCoV-19/Peru/LIM-UPCH-0113/2020|EPI ISL 540990|C.14|Peru|2020-06-18	0.0004059465	South America
South America|hCoV-19/Peru/LIM-UPCH-0082/2020|EPI ISL 540960|B.1.1|Peru|2020-06-17	South America|hCoV-19/Peru/LIM-UPCH-0113/2020|EPI ISL 540990|C.14|Peru|2020-06-18	0.0005075015	South America
South America|hCoV-19/Peru/LIM-UPCH-0102/2020|EPI ISL 540980|B.1.1|Peru|2020-06-17	South America|hCoV-19/Peru/LIM-UPCH-0113/2020|EPI ISL 540990|C.14|Peru|2020-06-18	0.0004397944	South America
South America|hCoV-19/Peru/CAL-UPCH-0080/2020|EPI ISL 540958|B.1.1|Peru|2020-06-17	South America|hCoV-19/Peru/LIM-UPCH-0113/2020|EPI ISL 540990|C.14|Peru|2020-06-18	0.0004736353	South America
South America|hCoV-19/Peru/LIM-UPCH-0030/2020|EPI ISL 540930|B.1|Peru|2020-06-17	South America|hCoV-19/Peru/LIM-UPCH-0113/2020|EPI ISL 540990|C.14|Peru|2020-06-18	0.0007106712	South America
South America|hCoV-19/Peru/ANC-UPCH-0107/2020|EPI ISL 540985|C.14|Peru|2020-06-17	South America|hCoV-19/Peru/LIM-UPCH-0113/2020|EPI ISL 540990|C.14|Peru|2020-06-18	0.0003382825	South America
South America|hCoV-19/Peru/CAL-UPCH-0035/2020|EPI ISL 540935|B.1.1.1|Peru|2020-06-17	South America|hCoV-19/Peru/LIM-UPCH-0113/2020|EPI ISL 540990|C.14|Peru|2020-06-18	0.0003721346	South America
South America|hCoV-19/Peru/LIM-UPCH-0091/2020|EPI ISL 540969|B.1.1|Peru|2020-06-17	South America|hCoV-19/Peru/LIM-UPCH-0113/2020|EPI ISL 540990|C.14|Peru|2020-06-18	0.0003382737	South America
South America|hCoV-19/Ecuador/USFQ-097/2020|EPI ISL 477016|B.1|Ecuador|2020-06-17	South America|hCoV-19/Peru/LIM-UPCH-0113/2020|EPI ISL 540990|C.14|Peru|2020-06-18	0.0005414034	South America
South America|hCoV-19/Peru/LIM-UPCH-0099/2020|EPI ISL 540977|B.1.1.1|Peru|2020-06-17	South America|hCoV-19/Peru/LIM-UPCH-0113/2020|EPI ISL 540990|C.14|Peru|2020-06-18	0.0003382878	South America
South America|hCoV-19/Peru/LIM-UPCH-0032/2020|EPI ISL 540932|C.14|Peru|2020-06-17	South America|hCoV-19/Peru/LIM-UPCH-0113/2020|EPI ISL 540990|C.14|Peru|2020-06-18	0.0002029260	South America
South America|hCoV-19/Peru/LIM-UPCH-0094/2020|EPI ISL 540972|B.1.1|Peru|2020-06-17	South America|hCoV-19/Peru/LIM-UPCH-0113/2020|EPI ISL 540990|C.14|Peru|2020-06-18	0.0004736476	South America
South America|hCoV-19/Peru/LIM-UPCH-0012/2020|EPI ISL 529069|C.14|Peru|2020-06-17	South America|hCoV-19/Peru/LIM-UPCH-0113/2020|EPI ISL 540990|C.14|Peru|2020-06-18	0.0002367646	South America
South America|hCoV-19/Peru/LIM-UPCH-0103/2020|EPI ISL 540981|B.1.5|Peru|2020-06-17	South America|hCoV-19/Peru/LIM-UPCH-0113/2020|EPI ISL 540990|C.14|Peru|2020-06-18	0.0004736599	South America
South America|hCoV-19/Peru/CAL-UPCH-0092/2020|EPI ISL 540970|C.14|Peru|2020-06-17	South America|hCoV-19/Peru/LIM-UPCH-0113/2020|EPI ISL 540990|C.14|Peru|2020-06-18	0.0002367523	South America
South America|hCoV-19/Peru/LIM-UPCH-0045/2020|EPI ISL 540936|B.1.1.1|Peru|2020-06-17	South America|hCoV-19/Peru/LIM-UPCH-0113/2020|EPI ISL 540990|C.14|Peru|2020-06-18	0.0002372608	South America
South America|hCoV-19/Peru/LIM-UPCH-0033/2020|EPI ISL 540933|B.1.1|Peru|2020-06-17	South America|hCoV-19/Peru/LIM-UPCH-0113/2020|EPI ISL 540990|C.14|Peru|2020-06-18	0.0004071032	South America
South America|hCoV-19/Peru/LIM-UPCH-0085/2020|EPI ISL 540963|B.1.5|Peru|2020-06-17	South America|hCoV-19/Peru/LIM-UPCH-0113/2020|EPI ISL 540990|C.14|Peru|2020-06-18	0.0006448393	South America
South America|hCoV-19/Peru/ANC-UPCH-0010/2020|EPI ISL 540923|B.1.1.1|Peru|2020-06-17	South America|hCoV-19/Peru/LIM-UPCH-0113/2020|EPI ISL 540990|C.14|Peru|2020-06-18	0.0003053570	South America
South America|hCoV-19/Peru/LIM-UPCH-0004/2020|EPI ISL 529066|B.1|Peru|2020-06-17	South America|hCoV-19/Peru/LIM-UPCH-0113/2020|EPI ISL 540990|C.14|Peru|2020-06-18	0.0006109584	South America
South America|hCoV-19/Peru/LIM-UPCH-0003/2020|EPI ISL 529065|C.14|Peru|2020-06-17	South America|hCoV-19/Peru/LIM-UPCH-0113/2020|EPI ISL 540990|C.14|Peru|2020-06-18	0.0002035577	South America
South America|hCoV-19/Peru/LIM-UPCH-0022/2020|EPI ISL 529072|C.14|Peru|2020-06-17	South America|hCoV-19/Peru/LIM-UPCH-0113/2020|EPI ISL 540990|C.14|Peru|2020-06-18	0.0003733391	South America
South America|hCoV-19/Peru/ANC-UPCH-0043/2020|EPI ISL 529078|B.1.1.1|Peru|2020-06-17	South America|hCoV-19/Peru/LIM-UPCH-0113/2020|EPI ISL 540990|C.14|Peru|2020-06-18	0.0002714684	South America
South America|hCoV-19/Peru/LIM-UPCH-0101/2020|EPI ISL 540979|B.1.1|Peru|2020-06-17	South America|hCoV-19/Peru/LIM-UPCH-0113/2020|EPI ISL 540990|C.14|Peru|2020-06-18	0.0004059497	South America
South America|hCoV-19/Peru/LIM-UPCH-0028/2020|EPI ISL 568510|B.1.1.1|Peru|2020-06-17	South America|hCoV-19/Peru/LIM-UPCH-0113/2020|EPI ISL 540990|C.14|Peru|2020-06-18	0.0002718742	South America
South America|hCoV-19/Peru/LIM-UPCH-0063/2020|EPI ISL 540947|B.1.1.1|Peru|2020-06-17	South America|hCoV-19/Peru/LIM-UPCH-0113/2020|EPI ISL 540990|C.14|Peru|2020-06-18	0.0002375667	South America
South America|hCoV-19/Peru/LIM-UPCH-0087/2020|EPI ISL 540965|B.1.1|Peru|2020-06-17	South America|hCoV-19/Peru/LIM-UPCH-0113/2020|EPI ISL 540990|C.14|Peru|2020-06-18	0.0004755967	South America
South America|hCoV-19/Peru/LIM-UPCH-0050/2020|EPI ISL 540939|B.1.1.1|Peru|2020-06-17	South America|hCoV-19/Peru/LIM-UPCH-0113/2020|EPI ISL 540990|C.14|Peru|2020-06-18	0.0003396132	South America
South America|hCoV-19/Peru/CAL-UPCH-0062/2020|EPI ISL 540946|B.1.1|Peru|2020-06-17	South America|hCoV-19/Peru/LIM-UPCH-0113/2020|EPI ISL 540990|C.14|Peru|2020-06-18	0.0004405119	South America
South America|hCoV-19/Peru/LIM-UPCH-0078/2020|EPI ISL 540956|B.1.1|Peru|2020-06-17	South America|hCoV-19/Peru/LIM-UPCH-0113/2020|EPI ISL 540990|C.14|Peru|2020-06-18	0.0005133184	South America
South America|hCoV-19/Peru/CAL-UPCH-0071/2020|EPI ISL 540953|B.1.1|Peru|2020-06-17	South America|hCoV-19/Peru/LIM-UPCH-0113/2020|EPI ISL 540990|C.14|Peru|2020-06-18	0.0003747918	South America
South America|hCoV-19/Peru/LIM-UPCH-0096/2020|EPI ISL 540974|B.1.1.1|Peru|2020-06-17	South America|hCoV-19/Peru/LIM-UPCH-0113/2020|EPI ISL 540990|C.14|Peru|2020-06-18	0.0002037209	South America
South America|hCoV-19/Peru/LIM-UPCH-0073/2020|EPI ISL 540954|B.1.1.1|Peru|2020-06-17	South America|hCoV-19/Peru/LIM-UPCH-0113/2020|EPI ISL 540990|C.14|Peru|2020-06-18	0.0002043993	South America
South America|hCoV-19/Peru/LIM-UPCH-0059/2020|EPI ISL 540944|B.1.1|Peru|2020-06-17	South America|hCoV-19/Peru/LIM-UPCH-0113/2020|EPI ISL 540990|C.14|Peru|2020-06-18	0.0004416468	South America
South America|hCoV-19/Peru/LIM-UPCH-0115/2020|EPI ISL 540992|B.1.1|Peru|2020-06-18	South America|hCoV-19/Peru/LIM-UPCH-0113/2020|EPI ISL 540990|C.14|Peru|2020-06-18	0.0005413357	South America
South America|hCoV-19/Peru/LIM-UPCH-0083/2020|EPI ISL 540961|B.1.1|Peru|2020-06-18	South America|hCoV-19/Peru/LIM-UPCH-0113/2020|EPI ISL 540990|C.14|Peru|2020-06-18	0.0004397738	South America
South America|hCoV-19/Peru/LIM-UPCH-0095/2020|EPI ISL 540973|C.14|Peru|2020-06-18	South America|hCoV-19/Peru/LIM-UPCH-0113/2020|EPI ISL 540990|C.14|Peru|2020-06-18	0.0002367646	South America
South America|hCoV-19/Peru/LIM-UPCH-0031/2020|EPI ISL 540931|B.1.1.1|Peru|2020-06-18	South America|hCoV-19/Peru/LIM-UPCH-0113/2020|EPI ISL 540990|C.14|Peru|2020-06-18	0.0002706364	South America
South America|hCoV-19/Peru/LIM-UPCH-0116/2020|EPI ISL 568513|B.1.1|Peru|2020-06-18	South America|hCoV-19/Peru/LIM-UPCH-0113/2020|EPI ISL 540990|C.14|Peru|2020-06-18	0.0005089716	South America
South America|hCoV-19/Peru/LIM-UPCH-0120/2020|EPI ISL 568517|B.1.1.1|Peru|2020-06-18	South America|hCoV-19/Peru/LIM-UPCH-0113/2020|EPI ISL 540990|C.14|Peru|2020-06-18	0.0004411638	South America
South America|hCoV-19/Peru/LIM-UPCH-0112/2020|EPI ISL 540989|B.1.1|Peru|2020-06-18	South America|hCoV-19/Peru/LIM-UPCH-0113/2020|EPI ISL 540990|C.14|Peru|2020-06-18	0.0006090713	South America
South America|hCoV-19/Peru/LIM-UPCH-0068/2020|EPI ISL 540951|B.1.1.1|Peru|2020-06-18	South America|hCoV-19/Peru/LIM-UPCH-0113/2020|EPI ISL 540990|C.14|Peru|2020-06-18	0.0002716251	South America
South America|hCoV-19/Brazil/SP-01/2020|EPI ISL 412964|B.1.5|Brazil|2020-02-25	South America|hCoV-19/Peru/LIM-UPCH-0065/2020|EPI ISL 540948|B.1.1|Peru|2020-06-18	0.0004405234	South America
South America|hCoV-19/Brazil/SP-02/2020|EPI ISL 413016|B|Brazil|2020-02-28	South America|hCoV-19/Peru/LIM-UPCH-0065/2020|EPI ISL 540948|B.1.1|Peru|2020-06-18	0.0007457407	South America
South America|hCoV-19/Brazil/SP-06/2020|EPI ISL 414015|B.1.5|Brazil|2020-02-29	South America|hCoV-19/Peru/LIM-UPCH-0065/2020|EPI ISL 540948|B.1.1|Peru|2020-06-18	0.0004405234	South America
South America|hCoV-19/Brazil/ES-225/2020|EPI ISL 415128|B.40|Brazil|2020-02-29	South America|hCoV-19/Peru/LIM-UPCH-0065/2020|EPI ISL 540948|B.1.1|Peru|2020-06-18	0.0007797285	South America
South America|hCoV-19/Argentina/PAIS-A0001/2020|EPI ISL 430793|B.1.1|Argentina|2020-03-01	South America|hCoV-19/Peru/LIM-UPCH-0065/2020|EPI ISL 540948|B.1.1|Peru|2020-06-18	0.0004143641	South America
South America|hCoV-19/Brazil/SP-03/2020|EPI ISL 414014|B.1.1|Brazil|2020-03-02	South America|hCoV-19/Peru/LIM-UPCH-0065/2020|EPI ISL 540948|B.1.1|Peru|2020-06-18	0.0003726970	South America
South America|hCoV-19/Brazil/SP-11/2020|EPI ISL 416033|B.3|Brazil|2020-03-03	South America|hCoV-19/Peru/LIM-UPCH-0065/2020|EPI ISL 540948|B.1.1|Peru|2020-06-18	0.0006439786	South America
South America|hCoV-19/Brazil/SP-07/2020|EPI ISL 416028|B.1.1|Brazil|2020-03-03	South America|hCoV-19/Peru/LIM-UPCH-0065/2020|EPI ISL 540948|B.1.1|Peru|2020-06-18	0.0003726970	South America
South America|hCoV-19/Chile/RM-ISPCH-1/2020|EPI ISL 414579|A.2|Chile|2020-03-03	South America|hCoV-19/Peru/LIM-UPCH-0065/2020|EPI ISL 540948|B.1.1|Peru|2020-06-18	0.0008135991	South America
South America|hCoV-19/Brazil/SP-09/2020|EPI ISL 416031|B.1.5|Brazil|2020-03-04	South America|hCoV-19/Peru/LIM-UPCH-0065/2020|EPI ISL 540948|B.1.1|Peru|2020-06-18	0.0004405234	South America
South America|hCoV-19/Brazil/SP-08/2020|EPI ISL 416029|B.1.1|Brazil|2020-03-04	South America|hCoV-19/Peru/LIM-UPCH-0065/2020|EPI ISL 540948|B.1.1|Peru|2020-06-18	0.0003726970	South America
South America|hCoV-19/Brazil/SP-10/2020|EPI ISL 416032|B|Brazil|2020-03-04	South America|hCoV-19/Peru/LIM-UPCH-0065/2020|EPI ISL 540948|B.1.1|Peru|2020-06-18	0.0006778839	South America
South America|hCoV-19/Brazil/SP-04/2020|EPI ISL 414017|B.1.1|Brazil|2020-03-04	South America|hCoV-19/Peru/LIM-UPCH-0065/2020|EPI ISL 540948|B.1.1|Peru|2020-06-18	0.0003726970	South America
South America|hCoV-19/Brazil/SP-12/2020|EPI ISL 416034|B.1.1|Brazil|2020-03-04	South America|hCoV-19/Peru/LIM-UPCH-0065/2020|EPI ISL 540948|B.1.1|Peru|2020-06-18	0.0004066173	South America
South America|hCoV-19/Brazil/RJ-314/2020|EPI ISL 414045|B.1.5|Brazil|2020-03-04	South America|hCoV-19/Peru/LIM-UPCH-0065/2020|EPI ISL 540948|B.1.1|Peru|2020-06-18	0.0004405383	South America
South America|hCoV-19/Brazil/BA-312/2020|EPI ISL 415105|B.1.1|Brazil|2020-03-04	South America|hCoV-19/Peru/LIM-UPCH-0065/2020|EPI ISL 540948|B.1.1|Peru|2020-06-18	0.0004066480	South America
South America|hCoV-19/Brazil/SP-13/2020|EPI ISL 416035|B.1.1|Brazil|2020-03-05	South America|hCoV-19/Peru/LIM-UPCH-0065/2020|EPI ISL 540948|B.1.1|Peru|2020-06-18	0.0003726970	South America
South America|hCoV-19/Chile/LL-ISPCH-1/2020|EPI ISL 445246|B.1.5|Chile|2020-03-05	South America|hCoV-19/Peru/LIM-UPCH-0065/2020|EPI ISL 540948|B.1.1|Peru|2020-06-18	0.0004405234	South America
South America|hCoV-19/Chile/RM-ISPCH-2/2020|EPI ISL 414580|B.1.1|Chile|2020-03-05	South America|hCoV-19/Peru/LIM-UPCH-0065/2020|EPI ISL 540948|B.1.1|Peru|2020-06-18	0.0003726970	South America
South America|hCoV-19/Brazil/RJ-352/2020|EPI ISL 427299|A.2|Brazil|2020-03-05	South America|hCoV-19/Peru/LIM-UPCH-0065/2020|EPI ISL 540948|B.1.1|Peru|2020-06-18	0.0008475402	South America
South America|hCoV-19/Brazil/BA-510/2020|EPI ISL 427293|B.1.1|Brazil|2020-03-06	South America|hCoV-19/Peru/LIM-UPCH-0065/2020|EPI ISL 540948|B.1.1|Peru|2020-06-18	0.0004066067	South America
South America|hCoV-19/Chile/RM-MSHS-op2d1/2020|EPI ISL 415658|A.2|Chile|2020-03-06	South America|hCoV-19/Peru/LIM-UPCH-0065/2020|EPI ISL 540948|B.1.1|Peru|2020-06-18	0.0008135992	South America
South America|hCoV-19/Peru/ARE-INS-026/2020|EPI ISL 491431|B.1|Peru|2020-03-06	South America|hCoV-19/Peru/LIM-UPCH-0065/2020|EPI ISL 540948|B.1.1|Peru|2020-06-18	0.0005117937	South America
South America|hCoV-19/Chile/RM-ISPCH-3/2020|EPI ISL 445245|A.2|Chile|2020-03-06	South America|hCoV-19/Peru/LIM-UPCH-0065/2020|EPI ISL 540948|B.1.1|Peru|2020-06-18	0.0008135992	South America
South America|hCoV-19/Colombia/DC-INS-78390/2020|EPI ISL 418262|B.1.1|Colombia|2020-03-06	South America|hCoV-19/Peru/LIM-UPCH-0065/2020|EPI ISL 540948|B.1.1|Peru|2020-06-18	0.0002442363	South America
South America|hCoV-19/Argentina/C121/2020|EPI ISL 420600|B.1.1|Argentina|2020-03-07	South America|hCoV-19/Peru/LIM-UPCH-0065/2020|EPI ISL 540948|B.1.1|Peru|2020-06-18	0.0003388078	South America
South America|hCoV-19/Chile/RM-MSHS-op3d1/2020|EPI ISL 415660|A.2|Chile|2020-03-07	South America|hCoV-19/Peru/LIM-UPCH-0065/2020|EPI ISL 540948|B.1.1|Peru|2020-06-18	0.0008135716	South America
South America|hCoV-19/Peru/ARE-INS-087/2020|EPI ISL 516626|B.1|Peru|2020-03-07	South America|hCoV-19/Peru/LIM-UPCH-0065/2020|EPI ISL 540948|B.1.1|Peru|2020-06-18	0.0005459514	South America
South America|hCoV-19/Chile/RM-MSHS-op4d1/2020|EPI ISL 415661|A.2|Chile|2020-03-08	South America|hCoV-19/Peru/LIM-UPCH-0065/2020|EPI ISL 540948|B.1.1|Peru|2020-06-18	0.0008135992	South America
South America|hCoV-19/Chile/RM-ISPCH-4/2020|EPI ISL 445247|A.2|Chile|2020-03-08	South America|hCoV-19/Peru/LIM-UPCH-0065/2020|EPI ISL 540948|B.1.1|Peru|2020-06-18	0.0008815214	South America
South America|hCoV-19/Brazil/MG-CV4/2020|EPI ISL 429667|B.1.255|Brazil|2020-03-09	South America|hCoV-19/Peru/LIM-UPCH-0065/2020|EPI ISL 540948|B.1.1|Peru|2020-06-18	0.0005422445	South America
South America|hCoV-19/Chile/RM-ISPCH-6/2020|EPI ISL 445249|B|Chile|2020-03-09	South America|hCoV-19/Peru/LIM-UPCH-0065/2020|EPI ISL 540948|B.1.1|Peru|2020-06-18	0.0006440056	South America
South America|hCoV-19/Chile/RM-ISPCH-9/2020|EPI ISL 445252|B.1.5|Chile|2020-03-09	South America|hCoV-19/Peru/LIM-UPCH-0065/2020|EPI ISL 540948|B.1.1|Peru|2020-06-18	0.0005083561	South America
South America|hCoV-19/Chile/RM-ISPCH-7/2020|EPI ISL 445250|B.1.5|Chile|2020-03-09	South America|hCoV-19/Peru/LIM-UPCH-0065/2020|EPI ISL 540948|B.1.1|Peru|2020-06-18	0.0004744328	South America
South America|hCoV-19/Peru/HUC-INS-008/2020|EPI ISL 489839|B.1.5|Peru|2020-03-09	South America|hCoV-19/Peru/LIM-UPCH-0065/2020|EPI ISL 540948|B.1.1|Peru|2020-06-18	0.0004776533	South America
South America|hCoV-19/Peru/ICA-INS-012/2020|EPI ISL 489989|B.1.5|Peru|2020-03-09	South America|hCoV-19/Peru/LIM-UPCH-0065/2020|EPI ISL 540948|B.1.1|Peru|2020-06-18	0.0005117964	South America
South America|hCoV-19/Chile/RM-ISPCH-5/2020|EPI ISL 445248|B.1.5|Chile|2020-03-09	South America|hCoV-19/Peru/LIM-UPCH-0065/2020|EPI ISL 540948|B.1.1|Peru|2020-06-18	0.0004744488	South America
South America|hCoV-19/Brazil/SP-L12-CD28/2020|EPI ISL 476221|B.1.1.33|Brazil|2020-03-09	South America|hCoV-19/Peru/LIM-UPCH-0065/2020|EPI ISL 540948|B.1.1|Peru|2020-06-18	0.0004106217	South America
South America|hCoV-19/Ecuador/HEE-01/2020|EPI ISL 417482|B|Ecuador|2020-03-09	South America|hCoV-19/Peru/LIM-UPCH-0065/2020|EPI ISL 540948|B.1.1|Peru|2020-06-18	0.0006653739	South America
South America|hCoV-19/Chile/RM-ISPCH-8/2020|EPI ISL 445251|B.1.1|Chile|2020-03-10	South America|hCoV-19/Peru/LIM-UPCH-0065/2020|EPI ISL 540948|B.1.1|Peru|2020-06-18	0.0004404799	South America
South America|hCoV-19/Peru/LIM-010/2020|EPI ISL 415787|B.1.1|Peru|2020-03-10	South America|hCoV-19/Peru/LIM-UPCH-0065/2020|EPI ISL 540948|B.1.1|Peru|2020-06-18	0.0004065982	South America
South America|hCoV-19/Chile/RM-ISPCH-16/2020|EPI ISL 445259|A.2|Chile|2020-03-10	South America|hCoV-19/Peru/LIM-UPCH-0065/2020|EPI ISL 540948|B.1.1|Peru|2020-06-18	0.0008135716	South America
South America|hCoV-19/Chile/RM-ISPCH-10/2020|EPI ISL 445253|B.1.255|Chile|2020-03-10	South America|hCoV-19/Peru/LIM-UPCH-0065/2020|EPI ISL 540948|B.1.1|Peru|2020-06-18	0.0005083428	South America
South America|hCoV-19/Chile/RM-ISPCH-12/2020|EPI ISL 445255|B.1.1.10|Chile|2020-03-10	South America|hCoV-19/Peru/LIM-UPCH-0065/2020|EPI ISL 540948|B.1.1|Peru|2020-06-18	0.0004065876	South America
South America|hCoV-19/Brazil/SC-769/2020|EPI ISL 427306|B.1|Brazil|2020-03-10	South America|hCoV-19/Peru/LIM-UPCH-0065/2020|EPI ISL 540948|B.1.1|Peru|2020-06-18	0.0005083428	South America
South America|hCoV-19/Brazil/SC-766/2020|EPI ISL 427305|B.6|Brazil|2020-03-10	South America|hCoV-19/Peru/LIM-UPCH-0065/2020|EPI ISL 540948|B.1.1|Peru|2020-06-18	0.0007796553	South America
South America|hCoV-19/Peru/LIM-INS-016/2020|EPI ISL 490315|B.1.1|Peru|2020-03-10	South America|hCoV-19/Peru/LIM-UPCH-0065/2020|EPI ISL 540948|B.1.1|Peru|2020-06-18	0.0004093772	South America
South America|hCoV-19/Chile/RM-ISPCH-13/2020|EPI ISL 445256|B.1.1|Chile|2020-03-10	South America|hCoV-19/Peru/LIM-UPCH-0065/2020|EPI ISL 540948|B.1.1|Peru|2020-06-18	0.0004405509	South America
South America|hCoV-19/Chile/RM-ISPCH-18/2020|EPI ISL 445261|B.1.5|Chile|2020-03-11	South America|hCoV-19/Peru/LIM-UPCH-0065/2020|EPI ISL 540948|B.1.1|Peru|2020-06-18	0.0005083561	South America
South America|hCoV-19/Peru/LIM-INS-160/2020|EPI ISL 536553|B.1.5|Peru|2020-03-11	South America|hCoV-19/Peru/LIM-UPCH-0065/2020|EPI ISL 540948|B.1.1|Peru|2020-06-18	0.0006779830	South America
South America|hCoV-19/Chile/BI-ISPCH-3/2020|EPI ISL 445332|B.1.5|Chile|2020-03-11	South America|hCoV-19/Peru/LIM-UPCH-0065/2020|EPI ISL 540948|B.1.1|Peru|2020-06-18	0.0005422586	South America
South America|hCoV-19/Chile/RM-ISPCH-22/2020|EPI ISL 445265|B.1.5|Chile|2020-03-11	South America|hCoV-19/Peru/LIM-UPCH-0065/2020|EPI ISL 540948|B.1.1|Peru|2020-06-18	0.0004744328	South America
South America|hCoV-19/Brazil/RJ-477/2020|EPI ISL 427300|B.1.1|Brazil|2020-03-11	South America|hCoV-19/Peru/LIM-UPCH-0065/2020|EPI ISL 540948|B.1.1|Peru|2020-06-18	0.0003727067	South America
South America|hCoV-19/Chile/RM-ISPCH-19/2020|EPI ISL 445262|B.1.5|Chile|2020-03-11	South America|hCoV-19/Peru/LIM-UPCH-0065/2020|EPI ISL 540948|B.1.1|Peru|2020-06-18	0.0004744427	South America
South America|hCoV-19/Brazil/RJ-477i/2020|EPI ISL 427301|B.1.1|Brazil|2020-03-11	South America|hCoV-19/Peru/LIM-UPCH-0065/2020|EPI ISL 540948|B.1.1|Peru|2020-06-18	0.0003727067	South America
South America|hCoV-19/Peru/LIM-INS-011/2020|EPI ISL 489988|A.2|Peru|2020-03-11	South America|hCoV-19/Peru/LIM-UPCH-0065/2020|EPI ISL 540948|B.1.1|Peru|2020-06-18	0.0008190962	South America
South America|hCoV-19/Peru/LIM-INS-015/2020|EPI ISL 490209|B.1.5|Peru|2020-03-11	South America|hCoV-19/Peru/LIM-UPCH-0065/2020|EPI ISL 540948|B.1.1|Peru|2020-06-18	0.0006484122	South America
South America|hCoV-19/Peru/LIM-INS-006/2020|EPI ISL 489838|B.1.1|Peru|2020-03-11	South America|hCoV-19/Peru/LIM-UPCH-0065/2020|EPI ISL 540948|B.1.1|Peru|2020-06-18	0.0003752264	South America
South America|hCoV-19/Chile/RM-ISPCH-15/2020|EPI ISL 445258|A.2|Chile|2020-03-11	South America|hCoV-19/Peru/LIM-UPCH-0065/2020|EPI ISL 540948|B.1.1|Peru|2020-06-18	0.0008135992	South America
South America|hCoV-19/Chile/RM-ISPCH-17/2020|EPI ISL 445260|A.2|Chile|2020-03-11	South America|hCoV-19/Peru/LIM-UPCH-0065/2020|EPI ISL 540948|B.1.1|Peru|2020-06-18	0.0008814385	South America
South America|hCoV-19/Chile/RM-ISPCH-20/2020|EPI ISL 445263|B.1.5|Chile|2020-03-11	South America|hCoV-19/Peru/LIM-UPCH-0065/2020|EPI ISL 540948|B.1.1|Peru|2020-06-18	0.0004744649	South America
South America|hCoV-19/Brazil/MG-CV12/2020|EPI ISL 429674|B.1|Brazil|2020-03-11	South America|hCoV-19/Peru/LIM-UPCH-0065/2020|EPI ISL 540948|B.1.1|Peru|2020-06-18	0.0006414103	South America
South America|hCoV-19/Chile/BI-ISPCH-2/2020|EPI ISL 445331|B.1.1|Chile|2020-03-12	South America|hCoV-19/Peru/LIM-UPCH-0065/2020|EPI ISL 540948|B.1.1|Peru|2020-06-18	0.0003727065	South America
South America|hCoV-19/Chile/BI-ISPCH-2-2/2020|EPI ISL 445333|B.1.5|Chile|2020-03-12	South America|hCoV-19/Peru/LIM-UPCH-0065/2020|EPI ISL 540948|B.1.1|Peru|2020-06-18	0.0005083322	South America
South America|hCoV-19/Chile/RM-ISPCH-21/2020|EPI ISL 445264|B.1.1.10|Chile|2020-03-12	South America|hCoV-19/Peru/LIM-UPCH-0065/2020|EPI ISL 540948|B.1.1|Peru|2020-06-18	0.0004065876	South America
South America|hCoV-19/Brazil/SE-6535/2020|EPI ISL 541375|B.1.5|Brazil|2020-03-12	South America|hCoV-19/Peru/LIM-UPCH-0065/2020|EPI ISL 540948|B.1.1|Peru|2020-06-18	0.0005083561	South America
South America|hCoV-19/Brazil/SC-770/2020|EPI ISL 541370|B.1.1.33|Brazil|2020-03-12	South America|hCoV-19/Peru/LIM-UPCH-0065/2020|EPI ISL 540948|B.1.1|Peru|2020-06-18	0.0004405061	South America
South America|hCoV-19/Chile/ML-CMM-25343/2020|EPI ISL 459863|A|Chile|2020-03-12	South America|hCoV-19/Peru/LIM-UPCH-0065/2020|EPI ISL 540948|B.1.1|Peru|2020-06-18	0.0006439887	South America
South America|hCoV-19/Colombia/DC-INS-79190/2020|EPI ISL 456120|B.1.5|Colombia|2020-03-12	South America|hCoV-19/Peru/LIM-UPCH-0065/2020|EPI ISL 540948|B.1.1|Peru|2020-06-18	0.0005118877	South America
South America|hCoV-19/Brazil/UN-HIAE-SP03/2020|EPI ISL 486427|B.1.1.33|Brazil|2020-03-13	South America|hCoV-19/Peru/LIM-UPCH-0065/2020|EPI ISL 540948|B.1.1|Peru|2020-06-18	0.0005082685	South America
South America|hCoV-19/Peru/LIM-INS-150/2020|EPI ISL 536545|B|Peru|2020-03-13	South America|hCoV-19/Peru/LIM-UPCH-0065/2020|EPI ISL 540948|B.1.1|Peru|2020-06-18	0.0007118275	South America
South America|hCoV-19/Chile/BI-ISPCH-1/2020|EPI ISL 445271|B.1.1|Chile|2020-03-13	South America|hCoV-19/Peru/LIM-UPCH-0065/2020|EPI ISL 540948|B.1.1|Peru|2020-06-18	0.0003727067	South America
South America|hCoV-19/Aruba/AW-RIVM-10101/2020|EPI ISL 547445|B.40|Aruba|2020-03-13	South America|hCoV-19/Peru/LIM-UPCH-0065/2020|EPI ISL 540948|B.1.1|Peru|2020-06-18	0.0007796757	South America
South America|hCoV-19/Brazil/MG-CV6/2020|EPI ISL 429669|B.1|Brazil|2020-03-13	South America|hCoV-19/Peru/LIM-UPCH-0065/2020|EPI ISL 540948|B.1.1|Peru|2020-06-18	0.0005422445	South America
South America|hCoV-19/Brazil/DF-615i/2020|EPI ISL 427294|B.1.1.33|Brazil|2020-03-13	South America|hCoV-19/Peru/LIM-UPCH-0065/2020|EPI ISL 540948|B.1.1|Peru|2020-06-18	0.0004065876	South America
South America|hCoV-19/Brazil/SC-771/2020|EPI ISL 541371|B.1.5|Brazil|2020-03-13	South America|hCoV-19/Peru/LIM-UPCH-0065/2020|EPI ISL 540948|B.1.1|Peru|2020-06-18	0.0004746901	South America
South America|hCoV-19/Peru/LAM-INS-073/2020|EPI ISL 523994|B.1.1|Peru|2020-03-13	South America|hCoV-19/Peru/LIM-UPCH-0065/2020|EPI ISL 540948|B.1.1|Peru|2020-06-18	0.0004434693	South America
South America|hCoV-19/Peru/CAJ-INS-061/2020|EPI ISL 517770|B.1.1.1|Peru|2020-03-13	South America|hCoV-19/Peru/LIM-UPCH-0065/2020|EPI ISL 540948|B.1.1|Peru|2020-06-18	0.0004776219	South America
South America|hCoV-19/Brazil/DF-0001/2020|EPI ISL 426580|B.1.1|Brazil|2020-03-13	South America|hCoV-19/Peru/LIM-UPCH-0065/2020|EPI ISL 540948|B.1.1|Peru|2020-06-18	0.0003749068	South America
South America|hCoV-19/Brazil/GO-0207/2020|EPI ISL 470574|B.40|Brazil|2020-03-13	South America|hCoV-19/Peru/LIM-UPCH-0065/2020|EPI ISL 540948|B.1.1|Peru|2020-06-18	0.0007583804	South America
South America|hCoV-19/Brazil/MG-CV8/2020|EPI ISL 429671|B.1.1|Brazil|2020-03-13	South America|hCoV-19/Peru/LIM-UPCH-0065/2020|EPI ISL 540948|B.1.1|Peru|2020-06-18	0.0005208456	South America
South America|hCoV-19/Chile/MA-ISPCH-1/2020|EPI ISL 445268|B.1.98|Chile|2020-03-14	South America|hCoV-19/Peru/LIM-UPCH-0065/2020|EPI ISL 540948|B.1.1|Peru|2020-06-18	0.0004744202	South America
South America|hCoV-19/Brazil/RN-IEC-162277/2020|EPI ISL 524798|B.1.1.33|Brazil|2020-03-14	South America|hCoV-19/Peru/LIM-UPCH-0065/2020|EPI ISL 540948|B.1.1|Peru|2020-06-18	0.0004065876	South America
South America|hCoV-19/Peru/LIM-INS-159/2020|EPI ISL 536552|B.1.1|Peru|2020-03-14	South America|hCoV-19/Peru/LIM-UPCH-0065/2020|EPI ISL 540948|B.1.1|Peru|2020-06-18	0.0003388079	South America
South America|hCoV-19/Peru/LIM-INS-147/2020|EPI ISL 536542|B.1.1|Peru|2020-03-14	South America|hCoV-19/Peru/LIM-UPCH-0065/2020|EPI ISL 540948|B.1.1|Peru|2020-06-18	0.0003388079	South America
South America|hCoV-19/Chile/RM-CMM-23741/2020|EPI ISL 468752|B.1.1.33|Chile|2020-03-14	South America|hCoV-19/Peru/LIM-UPCH-0065/2020|EPI ISL 540948|B.1.1|Peru|2020-06-18	0.0004065876	South America
South America|hCoV-19/Chile/AR-ISPCH-1/2020|EPI ISL 445270|B.1.1|Chile|2020-03-14	South America|hCoV-19/Peru/LIM-UPCH-0065/2020|EPI ISL 540948|B.1.1|Peru|2020-06-18	0.0004066173	South America
South America|hCoV-19/Chile/VS-ISPCH-2/2020|EPI ISL 445285|B.1.255|Chile|2020-03-14	South America|hCoV-19/Peru/LIM-UPCH-0065/2020|EPI ISL 540948|B.1.1|Peru|2020-06-18	0.0005083601	South America
South America|hCoV-19/Chile/RM-ISPCH-24/2020|EPI ISL 445303|B|Chile|2020-03-14	South America|hCoV-19/Peru/LIM-UPCH-0065/2020|EPI ISL 540948|B.1.1|Peru|2020-06-18	0.0007118757	South America
South America|hCoV-19/Colombia/ATL-INS-79743/2020|EPI ISL 456145|B.1.5|Colombia|2020-03-14	South America|hCoV-19/Peru/LIM-UPCH-0065/2020|EPI ISL 540948|B.1.1|Peru|2020-06-18	0.0004791406	South America
South America|hCoV-19/Brazil/MG-0211/2020|EPI ISL 470578|B.1.1|Brazil|2020-03-14	South America|hCoV-19/Peru/LIM-UPCH-0065/2020|EPI ISL 540948|B.1.1|Peru|2020-06-18	0.0003803634	South America
South America|hCoV-19/Colombia/VAC-INS-79773/2020|EPI ISL 456134|B.1.5|Colombia|2020-03-14	South America|hCoV-19/Peru/LIM-UPCH-0065/2020|EPI ISL 540948|B.1.1|Peru|2020-06-18	0.0004187490	South America
South America|hCoV-19/Colombia/VAC-INS-79779/2020|EPI ISL 456135|B.1.5|Colombia|2020-03-14	South America|hCoV-19/Peru/LIM-UPCH-0065/2020|EPI ISL 540948|B.1.1|Peru|2020-06-18	0.0004893208	South America
South America|hCoV-19/Brazil/MG-0212/2020|EPI ISL 470579|B.1.5|Brazil|2020-03-14	South America|hCoV-19/Peru/LIM-UPCH-0065/2020|EPI ISL 540948|B.1.1|Peru|2020-06-18	0.0004599397	South America
South America|hCoV-19/Brazil/CE-L10-CD171/2020|EPI ISL 476184|B.1.5|Brazil|2020-03-14	South America|hCoV-19/Peru/LIM-UPCH-0065/2020|EPI ISL 540948|B.1.1|Peru|2020-06-18	0.0005381682	South America
South America|hCoV-19/Colombia/VAC-INS-79929/2020|EPI ISL 456136|B.1|Colombia|2020-03-14	South America|hCoV-19/Peru/LIM-UPCH-0065/2020|EPI ISL 540948|B.1.1|Peru|2020-06-18	0.0005299066	South America
South America|hCoV-19/Chile/BI-CMM-25338/2020|EPI ISL 468760|B.1.1|Chile|2020-03-15	South America|hCoV-19/Peru/LIM-UPCH-0065/2020|EPI ISL 540948|B.1.1|Peru|2020-06-18	0.0003727069	South America
South America|hCoV-19/Chile/LI-ISPCH-3/2020|EPI ISL 445275|B.1.1|Chile|2020-03-15	South America|hCoV-19/Peru/LIM-UPCH-0065/2020|EPI ISL 540948|B.1.1|Peru|2020-06-18	0.0004066173	South America
South America|hCoV-19/Colombia/VAC-INS-79965/2020|EPI ISL 456150|B.1.5|Colombia|2020-03-15	South America|hCoV-19/Peru/LIM-UPCH-0065/2020|EPI ISL 540948|B.1.1|Peru|2020-06-18	0.0005422586	South America
South America|hCoV-19/Chile/RM-CMM-27991/2020|EPI ISL 459857|B.1.5|Chile|2020-03-15	South America|hCoV-19/Peru/LIM-UPCH-0065/2020|EPI ISL 540948|B.1.1|Peru|2020-06-18	0.0004744328	South America
South America|hCoV-19/Chile/LI-ISPCH-2/2020|EPI ISL 445274|B|Chile|2020-03-15	South America|hCoV-19/Peru/LIM-UPCH-0065/2020|EPI ISL 540948|B.1.1|Peru|2020-06-18	0.0006101016	South America
South America|hCoV-19/Chile/LI-ISPCH-4/2020|EPI ISL 445276|B.1.1|Chile|2020-03-15	South America|hCoV-19/Peru/LIM-UPCH-0065/2020|EPI ISL 540948|B.1.1|Peru|2020-06-18	0.0004066311	South America
South America|hCoV-19/Chile/MA-ISPCH-2/2020|EPI ISL 445269|B.1.98|Chile|2020-03-15	South America|hCoV-19/Peru/LIM-UPCH-0065/2020|EPI ISL 540948|B.1.1|Peru|2020-06-18	0.0004744365	South America
South America|hCoV-19/Chile/VS-ISPCH-1/2020|EPI ISL 445272|B.1.5|Chile|2020-03-15	South America|hCoV-19/Peru/LIM-UPCH-0065/2020|EPI ISL 540948|B.1.1|Peru|2020-06-18	0.0004744365	South America
South America|hCoV-19/Colombia/SAN-INS-80123/2020|EPI ISL 456149|B.1.1|Colombia|2020-03-15	South America|hCoV-19/Peru/LIM-UPCH-0065/2020|EPI ISL 540948|B.1.1|Peru|2020-06-18	0.0003728612	South America
South America|hCoV-19/Brazil/RJ-MD63-1b/2020|EPI ISL 528638|B.1.1.33|Brazil|2020-03-16	South America|hCoV-19/Peru/LIM-UPCH-0065/2020|EPI ISL 540948|B.1.1|Peru|2020-06-18	0.0004065876	South America
South America|hCoV-19/Chile/LI-ISPCH-1/2020|EPI ISL 445273|B.1.5|Chile|2020-03-16	South America|hCoV-19/Peru/LIM-UPCH-0065/2020|EPI ISL 540948|B.1.1|Peru|2020-06-18	0.0005422586	South America
South America|hCoV-19/Chile/LI-ISPCH-5/2020|EPI ISL 445277|B.1.1|Chile|2020-03-16	South America|hCoV-19/Peru/LIM-UPCH-0065/2020|EPI ISL 540948|B.1.1|Peru|2020-06-18	0.0004066173	South America
South America|hCoV-19/Chile/RM-ISPCH-26/2020|EPI ISL 445305|B.1|Chile|2020-03-16	South America|hCoV-19/Peru/LIM-UPCH-0065/2020|EPI ISL 540948|B.1.1|Peru|2020-06-18	0.0005761626	South America
South America|hCoV-19/Chile/RM-ISPCH-28/2020|EPI ISL 445307|B.1|Chile|2020-03-16	South America|hCoV-19/Peru/LIM-UPCH-0065/2020|EPI ISL 540948|B.1.1|Peru|2020-06-18	0.0005422586	South America
South America|hCoV-19/Chile/LI-ISPCH-6/2020|EPI ISL 445278|B.1.5|Chile|2020-03-16	South America|hCoV-19/Peru/LIM-UPCH-0065/2020|EPI ISL 540948|B.1.1|Peru|2020-06-18	0.0005083322	South America
South America|hCoV-19/Brazil/RJ-MD63-1a/2020|EPI ISL 528637|B.1.1.33|Brazil|2020-03-16	South America|hCoV-19/Peru/LIM-UPCH-0065/2020|EPI ISL 540948|B.1.1|Peru|2020-06-18	0.0004744080	South America
South America|hCoV-19/Peru/LIM-INS-143/2020|EPI ISL 536538|B.1.1.1|Peru|2020-03-16	South America|hCoV-19/Peru/LIM-UPCH-0065/2020|EPI ISL 540948|B.1.1|Peru|2020-06-18	0.0005422048	South America
South America|hCoV-19/Brazil/MG-CV21/2020|EPI ISL 429681|B.1|Brazil|2020-03-16	South America|hCoV-19/Peru/LIM-UPCH-0065/2020|EPI ISL 540948|B.1.1|Peru|2020-06-18	0.0005422445	South America
South America|hCoV-19/Chile/RM-ISPCH-30/2020|EPI ISL 445309|B.1.5|Chile|2020-03-16	South America|hCoV-19/Peru/LIM-UPCH-0065/2020|EPI ISL 540948|B.1.1|Peru|2020-06-18	0.0004744328	South America
South America|hCoV-19/Brazil/AM-02/2020|EPI ISL 417034|A.2|Brazil|2020-03-16	South America|hCoV-19/Peru/LIM-UPCH-0065/2020|EPI ISL 540948|B.1.1|Peru|2020-06-18	0.0008814086	South America
South America|hCoV-19/Brazil/MG-CV16/2020|EPI ISL 429676|B.1.1|Brazil|2020-03-16	South America|hCoV-19/Peru/LIM-UPCH-0065/2020|EPI ISL 540948|B.1.1|Peru|2020-06-18	0.0004757236	South America
South America|hCoV-19/Peru/LAM-INS-071/2020|EPI ISL 523954|B.1.1.1|Peru|2020-03-16	South America|hCoV-19/Peru/LIM-UPCH-0065/2020|EPI ISL 540948|B.1.1|Peru|2020-06-18	0.0004771336	South America
South America|hCoV-19/Peru/ANC-INS-066/2020|EPI ISL 516987|B.1.1.1|Peru|2020-03-16	South America|hCoV-19/Peru/LIM-UPCH-0065/2020|EPI ISL 540948|B.1.1|Peru|2020-06-18	0.0004776056	South America
South America|hCoV-19/Chile/RM-ISPCH-29/2020|EPI ISL 445308|B.1.5|Chile|2020-03-16	South America|hCoV-19/Peru/LIM-UPCH-0065/2020|EPI ISL 540948|B.1.1|Peru|2020-06-18	0.0004744488	South America
South America|hCoV-19/Brazil/PR-5619/2020|EPI ISL 541342|B.1|Brazil|2020-03-16	South America|hCoV-19/Peru/LIM-UPCH-0065/2020|EPI ISL 540948|B.1.1|Peru|2020-06-18	0.0005422812	South America
South America|hCoV-19/Colombia/RIS-INS-80245/2020|EPI ISL 456155|B.1.5|Colombia|2020-03-16	South America|hCoV-19/Peru/LIM-UPCH-0065/2020|EPI ISL 540948|B.1.1|Peru|2020-06-18	0.0005423689	South America
South America|hCoV-19/Colombia/VAC-INS-79943/2020|EPI ISL 456138|B.1.5|Colombia|2020-03-16	South America|hCoV-19/Peru/LIM-UPCH-0065/2020|EPI ISL 540948|B.1.1|Peru|2020-06-18	0.0005448689	South America
South America|hCoV-19/Colombia/BOL-INS-80191/2020|EPI ISL 456122|B.1|Colombia|2020-03-16	South America|hCoV-19/Peru/LIM-UPCH-0065/2020|EPI ISL 540948|B.1.1|Peru|2020-06-18	0.0005206567	South America
South America|hCoV-19/Peru/LIM-INS-141/2020|EPI ISL 536536|B|Peru|2020-03-16	South America|hCoV-19/Peru/LIM-UPCH-0065/2020|EPI ISL 540948|B.1.1|Peru|2020-06-18	0.0006941135	South America
South America|hCoV-19/Brazil/RJ-L10-CD158/2020|EPI ISL 476180|B.1.1.33|Brazil|2020-03-16	South America|hCoV-19/Peru/LIM-UPCH-0065/2020|EPI ISL 540948|B.1.1|Peru|2020-06-18	0.0004238762	South America
South America|hCoV-19/Brazil/RJ-L10-CD154/2020|EPI ISL 476178|B.1.1.33|Brazil|2020-03-16	South America|hCoV-19/Peru/LIM-UPCH-0065/2020|EPI ISL 540948|B.1.1|Peru|2020-06-18	0.0004988497	South America
South America|hCoV-19/Brazil/RS-L11-CD180/2020|EPI ISL 476192|B.1.1.33|Brazil|2020-03-16	South America|hCoV-19/Peru/LIM-UPCH-0065/2020|EPI ISL 540948|B.1.1|Peru|2020-06-18	0.0004275443	South America
South America|hCoV-19/Brazil/MG-CV19/2020|EPI ISL 429679|B.1.1|Brazil|2020-03-16	South America|hCoV-19/Peru/LIM-UPCH-0065/2020|EPI ISL 540948|B.1.1|Peru|2020-06-18	0.0003951038	South America
South America|hCoV-19/Chile/MA-ISPCH-3/2020|EPI ISL 445280|B.1.98|Chile|2020-03-17	South America|hCoV-19/Peru/LIM-UPCH-0065/2020|EPI ISL 540948|B.1.1|Peru|2020-06-18	0.0004744199	South America
South America|hCoV-19/Brazil/MG-CV31/2020|EPI ISL 429687|B.1|Brazil|2020-03-17	South America|hCoV-19/Peru/LIM-UPCH-0065/2020|EPI ISL 540948|B.1.1|Peru|2020-06-18	0.0005762168	South America
South America|hCoV-19/Chile/RM-CMM-26639/2020|EPI ISL 459858|A.2|Chile|2020-03-17	South America|hCoV-19/Peru/LIM-UPCH-0065/2020|EPI ISL 540948|B.1.1|Peru|2020-06-18	0.0008814316	South America
South America|hCoV-19/Chile/RM-ISPCH-35/2020|EPI ISL 445314|B.1|Chile|2020-03-17	South America|hCoV-19/Peru/LIM-UPCH-0065/2020|EPI ISL 540948|B.1.1|Peru|2020-06-18	0.0005083561	South America
South America|hCoV-19/Peru/LIM-INS-138/2020|EPI ISL 536533|B.1.1|Peru|2020-03-17	South America|hCoV-19/Peru/LIM-UPCH-0065/2020|EPI ISL 540948|B.1.1|Peru|2020-06-18	0.0003049203	South America
South America|hCoV-19/Brazil/MG-CV32/2020|EPI ISL 429688|B.1.1|Brazil|2020-03-17	South America|hCoV-19/Peru/LIM-UPCH-0065/2020|EPI ISL 540948|B.1.1|Peru|2020-06-18	0.0004405211	South America
South America|hCoV-19/Peru/LIM-INS-139/2020|EPI ISL 536534|B.1.1|Peru|2020-03-17	South America|hCoV-19/Peru/LIM-UPCH-0065/2020|EPI ISL 540948|B.1.1|Peru|2020-06-18	0.0003727067	South America
South America|hCoV-19/Chile/RM-ISPCH-38/2020|EPI ISL 445317|B.1.1|Chile|2020-03-17	South America|hCoV-19/Peru/LIM-UPCH-0065/2020|EPI ISL 540948|B.1.1|Peru|2020-06-18	0.0003388079	South America
South America|hCoV-19/Brazil/AP-IEC-161167/2020|EPI ISL 450873|B.1.1.33|Brazil|2020-03-17	South America|hCoV-19/Peru/LIM-UPCH-0065/2020|EPI ISL 540948|B.1.1|Peru|2020-06-18	0.0004065876	South America
South America|hCoV-19/Chile/RM-ISPCH-41/2020|EPI ISL 445320|B.1.5|Chile|2020-03-17	South America|hCoV-19/Peru/LIM-UPCH-0065/2020|EPI ISL 540948|B.1.1|Peru|2020-06-18	0.0004744328	South America
South America|hCoV-19/Aruba/AW-RIVM-10113/2020|EPI ISL 547446|B.1|Aruba|2020-03-17	South America|hCoV-19/Peru/LIM-UPCH-0065/2020|EPI ISL 540948|B.1.1|Peru|2020-06-18	0.0005422445	South America
South America|hCoV-19/Brazil/PR-5618/2020|EPI ISL 541341|B.1|Brazil|2020-03-17	South America|hCoV-19/Peru/LIM-UPCH-0065/2020|EPI ISL 540948|B.1.1|Peru|2020-06-18	0.0005422884	South America
South America|hCoV-19/Brazil/PR-5617/2020|EPI ISL 541340|B.1|Brazil|2020-03-17	South America|hCoV-19/Peru/LIM-UPCH-0065/2020|EPI ISL 540948|B.1.1|Peru|2020-06-18	0.0005761972	South America
South America|hCoV-19/Peru/JUN-INS-074/2020|EPI ISL 524471|B.1.255|Peru|2020-03-17	South America|hCoV-19/Peru/LIM-UPCH-0065/2020|EPI ISL 540948|B.1.1|Peru|2020-06-18	0.0005459255	South America
South America|hCoV-19/Chile/RM-ISPCH-32/2020|EPI ISL 445311|B.1.5|Chile|2020-03-17	South America|hCoV-19/Peru/LIM-UPCH-0065/2020|EPI ISL 540948|B.1.1|Peru|2020-06-18	0.0004744364	South America
South America|hCoV-19/Chile/RM-CMM-25669/2020|EPI ISL 459862|B.1.5|Chile|2020-03-17	South America|hCoV-19/Peru/LIM-UPCH-0065/2020|EPI ISL 540948|B.1.1|Peru|2020-06-18	0.0004405383	South America
South America|hCoV-19/Chile/RM-ISPCH-42/2020|EPI ISL 445321|B.1.1|Chile|2020-03-17	South America|hCoV-19/Peru/LIM-UPCH-0065/2020|EPI ISL 540948|B.1.1|Peru|2020-06-18	0.0003388193	South America
South America|hCoV-19/Chile/RM-ISPCH-34/2020|EPI ISL 445313|B.1.5|Chile|2020-03-17	South America|hCoV-19/Peru/LIM-UPCH-0065/2020|EPI ISL 540948|B.1.1|Peru|2020-06-18	0.0005083494	South America
South America|hCoV-19/Chile/BI-ISPCH-1-2/2020|EPI ISL 445281|B.1.1|Chile|2020-03-17	South America|hCoV-19/Peru/LIM-UPCH-0065/2020|EPI ISL 540948|B.1.1|Peru|2020-06-18	0.0003727193	South America
South America|hCoV-19/Chile/RM-ISPCH-33/2020|EPI ISL 445312|B.1.5|Chile|2020-03-17	South America|hCoV-19/Peru/LIM-UPCH-0065/2020|EPI ISL 540948|B.1.1|Peru|2020-06-18	0.0004744488	South America
South America|hCoV-19/Peru/LIM-INS-148/2020|EPI ISL 536543|B.1.8|Peru|2020-03-17	South America|hCoV-19/Peru/LIM-UPCH-0065/2020|EPI ISL 540948|B.1.1|Peru|2020-06-18	0.0004748833	South America
South America|hCoV-19/Peru/LIM-INS-136/2020|EPI ISL 536531|B.1|Peru|2020-03-17	South America|hCoV-19/Peru/LIM-UPCH-0065/2020|EPI ISL 540948|B.1.1|Peru|2020-06-18	0.0005781412	South America
South America|hCoV-19/Uruguay/UY-NYUMC850/2020|EPI ISL 457946|A.2|Uruguay|2020-03-17	South America|hCoV-19/Peru/LIM-UPCH-0065/2020|EPI ISL 540948|B.1.1|Peru|2020-06-18	0.0008906012	South America
South America|hCoV-19/Peru/LIM-INS-149/2020|EPI ISL 536544|B.1.5|Peru|2020-03-17	South America|hCoV-19/Peru/LIM-UPCH-0065/2020|EPI ISL 540948|B.1.1|Peru|2020-06-18	0.0005115696	South America
South America|hCoV-19/Brazil/MG-CV26/2020|EPI ISL 429684|B.1.1|Brazil|2020-03-17	South America|hCoV-19/Peru/LIM-UPCH-0065/2020|EPI ISL 540948|B.1.1|Peru|2020-06-18	0.0004810680	South America
South America|hCoV-19/Colombia/VAC-INS-81251/2020|EPI ISL 456139|B.1.1|Colombia|2020-03-17	South America|hCoV-19/Peru/LIM-UPCH-0065/2020|EPI ISL 540948|B.1.1|Peru|2020-06-18	0.0003444671	South America
South America|hCoV-19/Colombia/ANT-INS-80370/2020|EPI ISL 456118|B.1.5|Colombia|2020-03-17	South America|hCoV-19/Peru/LIM-UPCH-0065/2020|EPI ISL 540948|B.1.1|Peru|2020-06-18	0.0004838423	South America
South America|hCoV-19/Brazil/MG-CV33/2020|EPI ISL 429689|B.1.1|Brazil|2020-03-17	South America|hCoV-19/Peru/LIM-UPCH-0065/2020|EPI ISL 540948|B.1.1|Peru|2020-06-18	0.0003508623	South America
South America|hCoV-19/Brazil/SP-L11-CD185-2/2020|EPI ISL 476196|B.1|Brazil|2020-03-17	South America|hCoV-19/Peru/LIM-UPCH-0065/2020|EPI ISL 540948|B.1.1|Peru|2020-06-18	0.0005387357	South America
South America|hCoV-19/Brazil/MG-0214/2020|EPI ISL 470580|B.1.1.33|Brazil|2020-03-17	South America|hCoV-19/Peru/LIM-UPCH-0065/2020|EPI ISL 540948|B.1.1|Peru|2020-06-18	0.0004923148	South America
South America|hCoV-19/Colombia/CAU-INS-80705/2020|EPI ISL 456124|B.1|Colombia|2020-03-17	South America|hCoV-19/Peru/LIM-UPCH-0065/2020|EPI ISL 540948|B.1.1|Peru|2020-06-18	0.0005696941	South America
South America|hCoV-19/Aruba/AW-RIVM-10114/2020|EPI ISL 547447|B.1|Aruba|2020-03-18	South America|hCoV-19/Peru/LIM-UPCH-0065/2020|EPI ISL 540948|B.1.1|Peru|2020-06-18	0.0005083426	South America
South America|hCoV-19/Chile/RM-ISPCH-65/2020|EPI ISL 445361|B.1.1|Chile|2020-03-18	South America|hCoV-19/Peru/LIM-UPCH-0065/2020|EPI ISL 540948|B.1.1|Peru|2020-06-18	0.0003726970	South America
South America|hCoV-19/Peru/LIM-INS-145/2020|EPI ISL 536540|A.2|Peru|2020-03-18	South America|hCoV-19/Peru/LIM-UPCH-0065/2020|EPI ISL 540948|B.1.1|Peru|2020-06-18	0.0008474893	South America
South America|hCoV-19/Peru/LIM-INS-130/2020|EPI ISL 536527|B.1.1.1|Peru|2020-03-18	South America|hCoV-19/Peru/LIM-UPCH-0065/2020|EPI ISL 540948|B.1.1|Peru|2020-06-18	0.0004743857	South America
South America|hCoV-19/Brazil/SP02cc/2020|EPI ISL 450506|B|Brazil|2020-03-18	South America|hCoV-19/Peru/LIM-UPCH-0065/2020|EPI ISL 540948|B.1.1|Peru|2020-06-18	0.0007796920	South America
South America|hCoV-19/Argentina/C1374/2020|EPI ISL 420599|B.1.255|Argentina|2020-03-18	South America|hCoV-19/Peru/LIM-UPCH-0065/2020|EPI ISL 540948|B.1.1|Peru|2020-06-18	0.0005761476	South America
South America|hCoV-19/Brazil/AC-IEC-162535/2020|EPI ISL 458139|B.1.1.33|Brazil|2020-03-18	South America|hCoV-19/Peru/LIM-UPCH-0065/2020|EPI ISL 540948|B.1.1|Peru|2020-06-18	0.0004743957	South America
South America|hCoV-19/Brazil/SP-624/2020|EPI ISL 515527|B.1.1.33|Brazil|2020-03-18	South America|hCoV-19/Peru/LIM-UPCH-0065/2020|EPI ISL 540948|B.1.1|Peru|2020-06-18	0.0004065876	South America
South America|hCoV-19/Peru/LIM-INS-161/2020|EPI ISL 536554|B.1.1|Peru|2020-03-18	South America|hCoV-19/Peru/LIM-UPCH-0065/2020|EPI ISL 540948|B.1.1|Peru|2020-06-18	0.0004066173	South America
South America|hCoV-19/Peru/ARE-INS-072/2020|EPI ISL 523979|B.1.1|Peru|2020-03-18	South America|hCoV-19/Peru/LIM-UPCH-0065/2020|EPI ISL 540948|B.1.1|Peru|2020-06-18	0.0003752363	South America
South America|hCoV-19/Peru/LIM-INS-158/2020|EPI ISL 536551|B.1.5|Peru|2020-03-18	South America|hCoV-19/Peru/LIM-UPCH-0065/2020|EPI ISL 540948|B.1.1|Peru|2020-06-18	0.0005083666	South America
South America|hCoV-19/Colombia/RIS-INS-81402/2020|EPI ISL 497736|B.1|Colombia|2020-03-18	South America|hCoV-19/Peru/LIM-UPCH-0065/2020|EPI ISL 540948|B.1.1|Peru|2020-06-18	0.0005083773	South America
South America|hCoV-19/Peru/LIM-INS-144/2020|EPI ISL 536539|A.2|Peru|2020-03-18	South America|hCoV-19/Peru/LIM-UPCH-0065/2020|EPI ISL 540948|B.1.1|Peru|2020-06-18	0.0008482945	South America
South America|hCoV-19/Colombia/NSA-INS-80656/2020|EPI ISL 456126|B.1.5|Colombia|2020-03-18	South America|hCoV-19/Peru/LIM-UPCH-0065/2020|EPI ISL 540948|B.1.1|Peru|2020-06-18	0.0005115212	South America
South America|hCoV-19/Peru/JUN-INS-153/2020|EPI ISL 536546|B.1.5|Peru|2020-03-18	South America|hCoV-19/Peru/LIM-UPCH-0065/2020|EPI ISL 540948|B.1.1|Peru|2020-06-18	0.0008290247	South America
South America|hCoV-19/Brazil/SC-0243/2020|EPI ISL 470652|B.1.1|Brazil|2020-03-18	South America|hCoV-19/Peru/LIM-UPCH-0065/2020|EPI ISL 540948|B.1.1|Peru|2020-06-18	0.0003803370	South America
South America|hCoV-19/Brazil/GO-0208/2020|EPI ISL 470575|B.1.22|Brazil|2020-03-18	South America|hCoV-19/Peru/LIM-UPCH-0065/2020|EPI ISL 540948|B.1.1|Peru|2020-06-18	0.0005237510	South America
South America|hCoV-19/Peru/LIM-INS-157/2020|EPI ISL 536550|B.1.1|Peru|2020-03-19	South America|hCoV-19/Peru/LIM-UPCH-0065/2020|EPI ISL 540948|B.1.1|Peru|2020-06-18	0.0003727068	South America
South America|hCoV-19/Chile/MA-ISPCH-5/2020|EPI ISL 445283|B.1|Chile|2020-03-19	South America|hCoV-19/Peru/LIM-UPCH-0065/2020|EPI ISL 540948|B.1.1|Peru|2020-06-18	0.0005083428	South America
South America|hCoV-19/Peru/LIM-INS-155/2020|EPI ISL 536548|B.1.255|Peru|2020-03-19	South America|hCoV-19/Peru/LIM-UPCH-0065/2020|EPI ISL 540948|B.1.1|Peru|2020-06-18	0.0005083428	South America
South America|hCoV-19/Chile/VS-ISPCH-3/2020|EPI ISL 445286|B.1|Chile|2020-03-19	South America|hCoV-19/Peru/LIM-UPCH-0065/2020|EPI ISL 540948|B.1.1|Peru|2020-06-18	0.0005422445	South America
South America|hCoV-19/Colombia/VAC-INS-82320/2020|EPI ISL 456151|B.1|Colombia|2020-03-19	South America|hCoV-19/Peru/LIM-UPCH-0065/2020|EPI ISL 540948|B.1.1|Peru|2020-06-18	0.0005083428	South America
South America|hCoV-19/Peru/JUN-UPCH-0118/2020|EPI ISL 568515|B.1.255|Peru|2020-03-19	South America|hCoV-19/Peru/LIM-UPCH-0065/2020|EPI ISL 540948|B.1.1|Peru|2020-06-18	0.0005422445	South America
South America|hCoV-19/Brazil/RJ-LVM161-2/2020|EPI ISL 528539|A.2|Brazil|2020-03-19	South America|hCoV-19/Peru/LIM-UPCH-0065/2020|EPI ISL 540948|B.1.1|Peru|2020-06-18	0.0008475114	South America
South America|hCoV-19/Chile/MA-ISPCH-4/2020|EPI ISL 445282|B.1.5|Chile|2020-03-19	South America|hCoV-19/Peru/LIM-UPCH-0065/2020|EPI ISL 540948|B.1.1|Peru|2020-06-18	0.0004744204	South America
South America|hCoV-19/Brazil/PB-IEC-161853/2020|EPI ISL 524801|B.1.5|Brazil|2020-03-19	South America|hCoV-19/Peru/LIM-UPCH-0065/2020|EPI ISL 540948|B.1.1|Peru|2020-06-18	0.0005422445	South America
South America|hCoV-19/Chile/RM-ISPCH-45/2020|EPI ISL 445324|B.1.5|Chile|2020-03-19	South America|hCoV-19/Peru/LIM-UPCH-0065/2020|EPI ISL 540948|B.1.1|Peru|2020-06-18	0.0004744328	South America
South America|hCoV-19/Brazil/SE-6536/2020|EPI ISL 541376|B.1.1.33|Brazil|2020-03-19	South America|hCoV-19/Peru/LIM-UPCH-0065/2020|EPI ISL 540948|B.1.1|Peru|2020-06-18	0.0004404797	South America
South America|hCoV-19/Brazil/SE-6533/2020|EPI ISL 541374|B.1.1|Brazil|2020-03-19	South America|hCoV-19/Peru/LIM-UPCH-0065/2020|EPI ISL 540948|B.1.1|Peru|2020-06-18	0.0004065982	South America
South America|hCoV-19/Chile/RM-ISPCH-36/2020|EPI ISL 445315|B.1.1|Chile|2020-03-19	South America|hCoV-19/Peru/LIM-UPCH-0065/2020|EPI ISL 540948|B.1.1|Peru|2020-06-18	0.0003727193	South America
South America|hCoV-19/Chile/RM-ISPCH-39/2020|EPI ISL 445318|B|Chile|2020-03-19	South America|hCoV-19/Peru/LIM-UPCH-0065/2020|EPI ISL 540948|B.1.1|Peru|2020-06-18	0.0007118516	South America
South America|hCoV-19/Peru/LIM-INS-162/2020|EPI ISL 536555|B.1.1|Peru|2020-03-19	South America|hCoV-19/Peru/LIM-UPCH-0065/2020|EPI ISL 540948|B.1.1|Peru|2020-06-18	0.0004088697	South America
South America|hCoV-19/Chile/VS-CMM-28875/2020|EPI ISL 459864|B.1.1|Chile|2020-03-19	South America|hCoV-19/Peru/LIM-UPCH-0065/2020|EPI ISL 540948|B.1.1|Peru|2020-06-18	0.0003419934	South America
South America|hCoV-19/Brazil/SP-L7-CD67/2020|EPI ISL 476435|B.1.1.33|Brazil|2020-03-19	South America|hCoV-19/Peru/LIM-UPCH-0065/2020|EPI ISL 540948|B.1.1|Peru|2020-06-18	0.0004448496	South America
South America|hCoV-19/Peru/JUN-INS-154/2020|EPI ISL 536547|B.1|Peru|2020-03-19	South America|hCoV-19/Peru/LIM-UPCH-0065/2020|EPI ISL 540948|B.1.1|Peru|2020-06-18	0.0005139543	South America
South America|hCoV-19/Brazil/MG-0215/2020|EPI ISL 470581|B.1|Brazil|2020-03-19	South America|hCoV-19/Peru/LIM-UPCH-0065/2020|EPI ISL 540948|B.1.1|Peru|2020-06-18	0.0006204329	South America
South America|hCoV-19/Brazil/MG-0216/2020|EPI ISL 470582|B.1.1.33|Brazil|2020-03-19	South America|hCoV-19/Peru/LIM-UPCH-0065/2020|EPI ISL 540948|B.1.1|Peru|2020-06-18	0.0004824641	South America
South America|hCoV-19/Brazil/SP-L7-CD76/2020|EPI ISL 476443|B.1|Brazil|2020-03-19	South America|hCoV-19/Peru/LIM-UPCH-0065/2020|EPI ISL 540948|B.1.1|Peru|2020-06-18	0.0005518064	South America
South America|hCoV-19/Uruguay/UY-10/2020|EPI ISL 429257|B.31|Uruguay|2020-03-19	South America|hCoV-19/Peru/LIM-UPCH-0065/2020|EPI ISL 540948|B.1.1|Peru|2020-06-18	0.0009401971	South America
South America|hCoV-19/Brazil/PI-0239/2020|EPI ISL 470613|B.1.1.33|Brazil|2020-03-19	South America|hCoV-19/Peru/LIM-UPCH-0065/2020|EPI ISL 540948|B.1.1|Peru|2020-06-18	0.0004149518	South America
South America|hCoV-19/Brazil/SP-L11-CD200/2020|EPI ISL 476201|B.1.1.33|Brazil|2020-03-19	South America|hCoV-19/Peru/LIM-UPCH-0065/2020|EPI ISL 540948|B.1.1|Peru|2020-06-18	0.0004238761	South America
South America|hCoV-19/Brazil/SP-L9-CD122/2020|EPI ISL 476472|B.1.255|Brazil|2020-03-19	South America|hCoV-19/Peru/LIM-UPCH-0065/2020|EPI ISL 540948|B.1.1|Peru|2020-06-18	0.0005316340	South America
South America|hCoV-19/Colombia/VAC-INS-82307/2020|EPI ISL 456143|B.1|Colombia|2020-03-19	South America|hCoV-19/Peru/LIM-UPCH-0065/2020|EPI ISL 540948|B.1.1|Peru|2020-06-18	0.0004914712	South America
South America|hCoV-19/Brazil/RS-L10-CD175/2020|EPI ISL 476188|B.1.1.33|Brazil|2020-03-19	South America|hCoV-19/Peru/LIM-UPCH-0065/2020|EPI ISL 540948|B.1.1|Peru|2020-06-18	0.0004308913	South America
South America|hCoV-19/Chile/VS-ISPCH-4/2020|EPI ISL 445287|B.1.5|Chile|2020-03-19	South America|hCoV-19/Peru/LIM-UPCH-0065/2020|EPI ISL 540948|B.1.1|Peru|2020-06-18	0.0004405370	South America
South America|hCoV-19/Aruba/AW-RIVM-10115/2020|EPI ISL 547448|B.1|Aruba|2020-03-20	South America|hCoV-19/Peru/LIM-UPCH-0065/2020|EPI ISL 540948|B.1.1|Peru|2020-06-18	0.0005422700	South America
South America|hCoV-19/Brazil/PA-IEC-161548/2020|EPI ISL 450874|B.1.1.33|Brazil|2020-03-20	South America|hCoV-19/Peru/LIM-UPCH-0065/2020|EPI ISL 540948|B.1.1|Peru|2020-06-18	0.0004065876	South America
South America|hCoV-19/Peru/ARE-INS-164/2020|EPI ISL 536557|B.1.5|Peru|2020-03-20	South America|hCoV-19/Peru/LIM-UPCH-0065/2020|EPI ISL 540948|B.1.1|Peru|2020-06-18	0.0004745775	South America
South America|hCoV-19/Peru/LIM-UPCH-0011/2020|EPI ISL 529068|B.1.1.1|Peru|2020-03-20	South America|hCoV-19/Peru/LIM-UPCH-0065/2020|EPI ISL 540948|B.1.1|Peru|2020-06-18	0.0006100810	South America
South America|hCoV-19/Colombia/ANT-INS-82457/2020|EPI ISL 456146|B.1.5|Colombia|2020-03-20	South America|hCoV-19/Peru/LIM-UPCH-0065/2020|EPI ISL 540948|B.1.1|Peru|2020-06-18	0.0004744328	South America
South America|hCoV-19/Peru/ARE-INS-165/2020|EPI ISL 536558|B.1|Peru|2020-03-20	South America|hCoV-19/Peru/LIM-UPCH-0065/2020|EPI ISL 540948|B.1.1|Peru|2020-06-18	0.0005422445	South America
South America|hCoV-19/Chile/RM-ISPCH-69/2020|EPI ISL 445365|B.1|Chile|2020-03-20	South America|hCoV-19/Peru/LIM-UPCH-0065/2020|EPI ISL 540948|B.1.1|Peru|2020-06-18	0.0005083428	South America
South America|hCoV-19/Chile/MA-ISPCH-7/2020|EPI ISL 445288|B.1|Chile|2020-03-20	South America|hCoV-19/Peru/LIM-UPCH-0065/2020|EPI ISL 540948|B.1.1|Peru|2020-06-18	0.0005422586	South America
South America|hCoV-19/Peru/LIM-INS-156/2020|EPI ISL 536549|B.1.5|Peru|2020-03-20	South America|hCoV-19/Peru/LIM-UPCH-0065/2020|EPI ISL 540948|B.1.1|Peru|2020-06-18	0.0004744328	South America
South America|hCoV-19/Peru/ICA-INS-166/2020|EPI ISL 536559|B.1.1|Peru|2020-03-20	South America|hCoV-19/Peru/LIM-UPCH-0065/2020|EPI ISL 540948|B.1.1|Peru|2020-06-18	0.0004066173	South America
South America|hCoV-19/Peru/ARE-UPCH-0111/2020|EPI ISL 540988|B.1|Peru|2020-03-20	South America|hCoV-19/Peru/LIM-UPCH-0065/2020|EPI ISL 540948|B.1.1|Peru|2020-06-18	0.0005422445	South America
South America|hCoV-19/Brazil/RJ-763/2020|EPI ISL 427302|B.1.1.33|Brazil|2020-03-20	South America|hCoV-19/Peru/LIM-UPCH-0065/2020|EPI ISL 540948|B.1.1|Peru|2020-06-18	0.0004065876	South America
South America|hCoV-19/Brazil/SE-6530/2020|EPI ISL 541373|B.1.1|Brazil|2020-03-20	South America|hCoV-19/Peru/LIM-UPCH-0065/2020|EPI ISL 540948|B.1.1|Peru|2020-06-18	0.0004065876	South America
South America|hCoV-19/Brazil/MG-CV42/2020|EPI ISL 429695|B.1|Brazil|2020-03-20	South America|hCoV-19/Peru/LIM-UPCH-0065/2020|EPI ISL 540948|B.1.1|Peru|2020-06-18	0.0004755384	South America
South America|hCoV-19/Peru/ARE-UPCH-0110/2020|EPI ISL 540987|B.1.5|Peru|2020-03-20	South America|hCoV-19/Peru/LIM-UPCH-0065/2020|EPI ISL 540948|B.1.1|Peru|2020-06-18	0.0004745775	South America
South America|hCoV-19/Colombia/MAG-INS-81035/2020|EPI ISL 456125|B.1.255|Colombia|2020-03-20	South America|hCoV-19/Peru/LIM-UPCH-0065/2020|EPI ISL 540948|B.1.1|Peru|2020-06-18	0.0005478318	South America
South America|hCoV-19/Brazil/MG-0217/2020|EPI ISL 470583|B.1.1.33|Brazil|2020-03-20	South America|hCoV-19/Peru/LIM-UPCH-0065/2020|EPI ISL 540948|B.1.1|Peru|2020-06-18	0.0004193150	South America
South America|hCoV-19/Chile/RM-ISPCH-47/2020|EPI ISL 445326|B.1.5|Chile|2020-03-21	South America|hCoV-19/Peru/LIM-UPCH-0065/2020|EPI ISL 540948|B.1.1|Peru|2020-06-18	0.0005083319	South America
South America|hCoV-19/Chile/MA-ISPCH-14/2020|EPI ISL 445295|B.1.98|Chile|2020-03-21	South America|hCoV-19/Peru/LIM-UPCH-0065/2020|EPI ISL 540948|B.1.1|Peru|2020-06-18	0.0004744204	South America
South America|hCoV-19/Chile/RM-ISPCH-71/2020|EPI ISL 445367|B.1.1.33|Chile|2020-03-21	South America|hCoV-19/Peru/LIM-UPCH-0065/2020|EPI ISL 540948|B.1.1|Peru|2020-06-18	0.0004405004	South America
South America|hCoV-19/Peru/LIM-UPCH-0119/2020|EPI ISL 568516|B.1.1|Peru|2020-03-21	South America|hCoV-19/Peru/LIM-UPCH-0065/2020|EPI ISL 540948|B.1.1|Peru|2020-06-18	0.0003727067	South America
South America|hCoV-19/Chile/RM-ISPCH-23/2020|EPI ISL 445302|B.1.1|Chile|2020-03-21	South America|hCoV-19/Peru/LIM-UPCH-0065/2020|EPI ISL 540948|B.1.1|Peru|2020-06-18	0.0003388079	South America
South America|hCoV-19/Chile/MA-ISPCH-9/2020|EPI ISL 445290|B.1|Chile|2020-03-21	South America|hCoV-19/Peru/LIM-UPCH-0065/2020|EPI ISL 540948|B.1.1|Peru|2020-06-18	0.0005083428	South America
South America|hCoV-19/Chile/RM-ISPCH-48/2020|EPI ISL 445327|B.1.5|Chile|2020-03-21	South America|hCoV-19/Peru/LIM-UPCH-0065/2020|EPI ISL 540948|B.1.1|Peru|2020-06-18	0.0005422190	South America
South America|hCoV-19/Chile/RM-ISPCH-70/2020|EPI ISL 445366|B.1.5|Chile|2020-03-21	South America|hCoV-19/Peru/LIM-UPCH-0065/2020|EPI ISL 540948|B.1.1|Peru|2020-06-18	0.0004744328	South America
South America|hCoV-19/Chile/MA-ISPCH-13/2020|EPI ISL 445294|B.1|Chile|2020-03-21	South America|hCoV-19/Peru/LIM-UPCH-0065/2020|EPI ISL 540948|B.1.1|Peru|2020-06-18	0.0005083601	South America
South America|hCoV-19/Chile/MA-ISPCH-10/2020|EPI ISL 445291|B.1|Chile|2020-03-21	South America|hCoV-19/Peru/LIM-UPCH-0065/2020|EPI ISL 540948|B.1.1|Peru|2020-06-18	0.0005083773	South America
South America|hCoV-19/Brazil/CE-L12-CD224/2020|EPI ISL 476218|B.1.5|Brazil|2020-03-21	South America|hCoV-19/Peru/LIM-UPCH-0065/2020|EPI ISL 540948|B.1.1|Peru|2020-06-18	0.0006095312	South America
South America|hCoV-19/Chile/RM-ISPCH-59/2020|EPI ISL 445355|B.1.5|Chile|2020-03-22	South America|hCoV-19/Peru/LIM-UPCH-0065/2020|EPI ISL 540948|B.1.1|Peru|2020-06-18	0.0005083552	South America
South America|hCoV-19/Chile/MA-ISPCH-11/2020|EPI ISL 445292|B.1|Chile|2020-03-22	South America|hCoV-19/Peru/LIM-UPCH-0065/2020|EPI ISL 540948|B.1.1|Peru|2020-06-18	0.0005422586	South America
South America|hCoV-19/Argentina/C3013/2020|EPI ISL 420598|B.1.220|Argentina|2020-03-22	South America|hCoV-19/Peru/LIM-UPCH-0065/2020|EPI ISL 540948|B.1.1|Peru|2020-06-18	0.0005422190	South America
South America|hCoV-19/Brazil/SP-144/2020|EPI ISL 468310|B.1.1.33|Brazil|2020-03-22	South America|hCoV-19/Peru/LIM-UPCH-0065/2020|EPI ISL 540948|B.1.1|Peru|2020-06-18	0.0004404912	South America
South America|hCoV-19/Peru/LIM-INS-168/2020|EPI ISL 536561|A.2|Peru|2020-03-22	South America|hCoV-19/Peru/LIM-UPCH-0065/2020|EPI ISL 540948|B.1.1|Peru|2020-06-18	0.0008474893	South America
South America|hCoV-19/Chile/MA-ISPCH-15/2020|EPI ISL 445299|B.1|Chile|2020-03-22	South America|hCoV-19/Peru/LIM-UPCH-0065/2020|EPI ISL 540948|B.1.1|Peru|2020-06-18	0.0005422445	South America
South America|hCoV-19/Aruba/AW-RIVM-10122/2020|EPI ISL 547449|B.40|Aruba|2020-03-22	South America|hCoV-19/Peru/LIM-UPCH-0065/2020|EPI ISL 540948|B.1.1|Peru|2020-06-18	0.0007796757	South America
South America|hCoV-19/Brazil/DF-891/2020|EPI ISL 427298|B.1.1.33|Brazil|2020-03-22	South America|hCoV-19/Peru/LIM-UPCH-0065/2020|EPI ISL 540948|B.1.1|Peru|2020-06-18	0.0004065876	South America
South America|hCoV-19/Colombia/BOL-INS-84730/2020|EPI ISL 497738|B.1|Colombia|2020-03-22	South America|hCoV-19/Peru/LIM-UPCH-0065/2020|EPI ISL 540948|B.1.1|Peru|2020-06-18	0.0004745008	South America
South America|hCoV-19/Colombia/DC-INS-84861/2020|EPI ISL 456116|B.1.5|Colombia|2020-03-22	South America|hCoV-19/Peru/LIM-UPCH-0065/2020|EPI ISL 540948|B.1.1|Peru|2020-06-18	0.0004839765	South America
South America|hCoV-19/Brazil/MG-CV49/2020|EPI ISL 429702|B.1.5|Brazil|2020-03-22	South America|hCoV-19/Peru/LIM-UPCH-0065/2020|EPI ISL 540948|B.1.1|Peru|2020-06-18	0.0005246000	South America
South America|hCoV-19/Brazil/SP-L7-CD63/2020|EPI ISL 476432|B.1.255|Brazil|2020-03-22	South America|hCoV-19/Peru/LIM-UPCH-0065/2020|EPI ISL 540948|B.1.1|Peru|2020-06-18	0.0005384645	South America
South America|hCoV-19/Brazil/SP-602/2020|EPI ISL 515526|B.1.1|Brazil|2020-03-23	South America|hCoV-19/Peru/LIM-UPCH-0065/2020|EPI ISL 540948|B.1.1|Peru|2020-06-18	0.0004066057	South America
South America|hCoV-19/Peru/LAL-UPCH-0109/2020|EPI ISL 540986|B.1.1|Peru|2020-03-23	South America|hCoV-19/Peru/LIM-UPCH-0065/2020|EPI ISL 540948|B.1.1|Peru|2020-06-18	0.0004405004	South America
South America|hCoV-19/Brazil/SP-279/2020|EPI ISL 527858|B.1.1.33|Brazil|2020-03-23	South America|hCoV-19/Peru/LIM-UPCH-0065/2020|EPI ISL 540948|B.1.1|Peru|2020-06-18	0.0004743957	South America
South America|hCoV-19/Brazil/RJ-DCVN01/2020|EPI ISL 483065|B.1.3|Brazil|2020-03-23	South America|hCoV-19/Peru/LIM-UPCH-0065/2020|EPI ISL 540948|B.1.1|Peru|2020-06-18	0.0006440055	South America
South America|hCoV-19/Brazil/DF-861/2020|EPI ISL 427296|B.1.1.33|Brazil|2020-03-23	South America|hCoV-19/Peru/LIM-UPCH-0065/2020|EPI ISL 540948|B.1.1|Peru|2020-06-18	0.0004404797	South America
South America|hCoV-19/Brazil/DF-862/2020|EPI ISL 427297|B.1.1.33|Brazil|2020-03-23	South America|hCoV-19/Peru/LIM-UPCH-0065/2020|EPI ISL 540948|B.1.1|Peru|2020-06-18	0.0004065876	South America
South America|hCoV-19/Chile/LI-ISPCH-9/2020|EPI ISL 445300|B.1.1|Chile|2020-03-23	South America|hCoV-19/Peru/LIM-UPCH-0065/2020|EPI ISL 540948|B.1.1|Peru|2020-06-18	0.0003727096	South America
South America|hCoV-19/Chile/RM-ISPCH-51/2020|EPI ISL 445330|B.1|Chile|2020-03-23	South America|hCoV-19/Peru/LIM-UPCH-0065/2020|EPI ISL 540948|B.1.1|Peru|2020-06-18	0.0005083601	South America
South America|hCoV-19/Chile/RM-ISPCH-50/2020|EPI ISL 445329|B|Chile|2020-03-23	South America|hCoV-19/Peru/LIM-UPCH-0065/2020|EPI ISL 540948|B.1.1|Peru|2020-06-18	0.0006440541	South America
South America|hCoV-19/Chile/LI-ISPCH-8/2020|EPI ISL 445298|B.1.1|Chile|2020-03-23	South America|hCoV-19/Peru/LIM-UPCH-0065/2020|EPI ISL 540948|B.1.1|Peru|2020-06-18	0.0004066449	South America
South America|hCoV-19/Colombia/CES-INS-87973/2020|EPI ISL 498153|B.1.255|Colombia|2020-03-23	South America|hCoV-19/Peru/LIM-UPCH-0065/2020|EPI ISL 540948|B.1.1|Peru|2020-06-18	0.0005083773	South America
South America|hCoV-19/Colombia/QUI-INS-85082/2020|EPI ISL 497744|B|Colombia|2020-03-23	South America|hCoV-19/Peru/LIM-UPCH-0065/2020|EPI ISL 540948|B.1.1|Peru|2020-06-18	0.0004405980	South America
South America|hCoV-19/Uruguay/UY-NYUMC857/2020|EPI ISL 457953|B.1.1.33|Uruguay|2020-03-23	South America|hCoV-19/Peru/LIM-UPCH-0065/2020|EPI ISL 540948|B.1.1|Peru|2020-06-18	0.0004118757	South America
South America|hCoV-19/Peru/CAL-INS-137/2020|EPI ISL 536532|B.1.1.1|Peru|2020-03-23	South America|hCoV-19/Peru/LIM-UPCH-0065/2020|EPI ISL 540948|B.1.1|Peru|2020-06-18	0.0004436894	South America
South America|hCoV-19/Brazil/MG-0218/2020|EPI ISL 470584|B.1.1.33|Brazil|2020-03-23	South America|hCoV-19/Peru/LIM-UPCH-0065/2020|EPI ISL 540948|B.1.1|Peru|2020-06-18	0.0004135216	South America
South America|hCoV-19/Brazil/RJ-0247/2020|EPI ISL 470615|B.1.1.33|Brazil|2020-03-23	South America|hCoV-19/Peru/LIM-UPCH-0065/2020|EPI ISL 540948|B.1.1|Peru|2020-06-18	0.0004836303	South America
South America|hCoV-19/Brazil/SP-L9-CD137/2020|EPI ISL 476484|B.1.1.33|Brazil|2020-03-23	South America|hCoV-19/Peru/LIM-UPCH-0065/2020|EPI ISL 540948|B.1.1|Peru|2020-06-18	0.0004919350	South America
South America|hCoV-19/Brazil/SP-L7-CD70/2020|EPI ISL 476437|B.1.255|Brazil|2020-03-23	South America|hCoV-19/Peru/LIM-UPCH-0065/2020|EPI ISL 540948|B.1.1|Peru|2020-06-18	0.0005276144	South America
South America|hCoV-19/Brazil/SP-L8-CD101/2020|EPI ISL 476450|B.1.1.33|Brazil|2020-03-23	South America|hCoV-19/Peru/LIM-UPCH-0065/2020|EPI ISL 540948|B.1.1|Peru|2020-06-18	0.0004256490	South America
South America|hCoV-19/Brazil/CE-L11-CD196/2020|EPI ISL 476200|B.1.212|Brazil|2020-03-23	South America|hCoV-19/Peru/LIM-UPCH-0065/2020|EPI ISL 540948|B.1.1|Peru|2020-06-18	0.0005734000	South America
South America|hCoV-19/Brazil/MA-IEC-162157/2020|EPI ISL 524797|B.1.1.33|Brazil|2020-03-24	South America|hCoV-19/Peru/LIM-UPCH-0065/2020|EPI ISL 540948|B.1.1|Peru|2020-06-18	0.0004065868	South America
South America|hCoV-19/Brazil/SP-165/2020|EPI ISL 523963|B.1|Brazil|2020-03-24	South America|hCoV-19/Peru/LIM-UPCH-0065/2020|EPI ISL 540948|B.1.1|Peru|2020-06-18	0.0005083428	South America
South America|hCoV-19/Peru/LIM-INS-019/2020|EPI ISL 491172|B.1.1.1|Peru|2020-03-24	South America|hCoV-19/Peru/LIM-UPCH-0065/2020|EPI ISL 540948|B.1.1|Peru|2020-06-18	0.0005117317	South America
South America|hCoV-19/Peru/LIM-INS-022/2020|EPI ISL 491428|B.1.1.1|Peru|2020-03-24	South America|hCoV-19/Peru/LIM-UPCH-0065/2020|EPI ISL 540948|B.1.1|Peru|2020-06-18	0.0004776056	South America
South America|hCoV-19/Brazil/SP-L7-CD72/2020|EPI ISL 476439|B.1.1.33|Brazil|2020-03-24	South America|hCoV-19/Peru/LIM-UPCH-0065/2020|EPI ISL 540948|B.1.1|Peru|2020-06-18	0.0004790929	South America
South America|hCoV-19/Brazil/SP-L9-CD91/2020|EPI ISL 476490|B.1.255|Brazil|2020-03-24	South America|hCoV-19/Peru/LIM-UPCH-0065/2020|EPI ISL 540948|B.1.1|Peru|2020-06-18	0.0005476258	South America
South America|hCoV-19/Brazil/SC-L16-CD314/2020|EPI ISL 476278|B.1.1.33|Brazil|2020-03-24	South America|hCoV-19/Peru/LIM-UPCH-0065/2020|EPI ISL 540948|B.1.1|Peru|2020-06-18	0.0004792304	South America
South America|hCoV-19/Brazil/RJ-0248/2020|EPI ISL 470616|B.1.5|Brazil|2020-03-24	South America|hCoV-19/Peru/LIM-UPCH-0065/2020|EPI ISL 540948|B.1.1|Peru|2020-06-18	0.0005170885	South America
South America|hCoV-19/Brazil/SP-L9-CD140/2020|EPI ISL 476487|B.1.1.33|Brazil|2020-03-24	South America|hCoV-19/Peru/LIM-UPCH-0065/2020|EPI ISL 540948|B.1.1|Peru|2020-06-18	0.0004481931	South America
South America|hCoV-19/Brazil/SP-L9-CD139/2020|EPI ISL 476486|B.1.1.33|Brazil|2020-03-24	South America|hCoV-19/Peru/LIM-UPCH-0065/2020|EPI ISL 540948|B.1.1|Peru|2020-06-18	0.0004252123	South America
South America|hCoV-19/Chile/MA-CMM-31600/2020|EPI ISL 459861|B.1|Chile|2020-03-25	South America|hCoV-19/Peru/LIM-UPCH-0065/2020|EPI ISL 540948|B.1.1|Peru|2020-06-18	0.0005083424	South America
South America|hCoV-19/Brazil/SP-625/2020|EPI ISL 515528|B.1.1.33|Brazil|2020-03-25	South America|hCoV-19/Peru/LIM-UPCH-0065/2020|EPI ISL 540948|B.1.1|Peru|2020-06-18	0.0004065876	South America
South America|hCoV-19/Brazil/RJ-818/2020|EPI ISL 427303|B.1.1.33|Brazil|2020-03-25	South America|hCoV-19/Peru/LIM-UPCH-0065/2020|EPI ISL 540948|B.1.1|Peru|2020-06-18	0.0004404797	South America
South America|hCoV-19/Brazil/RJ-1111/2020|EPI ISL 456076|B.1.1.33|Brazil|2020-03-25	South America|hCoV-19/Peru/LIM-UPCH-0065/2020|EPI ISL 540948|B.1.1|Peru|2020-06-18	0.0004404797	South America
South America|hCoV-19/Brazil/RJ-1119/2020|EPI ISL 456077|B.1.1.33|Brazil|2020-03-25	South America|hCoV-19/Peru/LIM-UPCH-0065/2020|EPI ISL 540948|B.1.1|Peru|2020-06-18	0.0004066014	South America
South America|hCoV-19/Peru/LIM-INS-017/2020|EPI ISL 490316|B.1.255|Peru|2020-03-25	South America|hCoV-19/Peru/LIM-UPCH-0065/2020|EPI ISL 540948|B.1.1|Peru|2020-06-18	0.0005117937	South America
South America|hCoV-19/Peru/LIM-INS-024/2020|EPI ISL 491429|A.2|Peru|2020-03-25	South America|hCoV-19/Peru/LIM-UPCH-0065/2020|EPI ISL 540948|B.1.1|Peru|2020-06-18	0.0008191176	South America
South America|hCoV-19/Peru/LIM-INS-018/2020|EPI ISL 490975|B.1|Peru|2020-03-25	South America|hCoV-19/Peru/LIM-UPCH-0065/2020|EPI ISL 540948|B.1.1|Peru|2020-06-18	0.0005801017	South America
South America|hCoV-19/Brazil/SP-636/2020|EPI ISL 515550|B.1.1.33|Brazil|2020-03-25	South America|hCoV-19/Peru/LIM-UPCH-0065/2020|EPI ISL 540948|B.1.1|Peru|2020-06-18	0.0004066014	South America
South America|hCoV-19/Colombia/ANT-UdeA-200325-01/2020|EPI ISL 536399|B.1.5|Colombia|2020-03-25	South America|hCoV-19/Peru/LIM-UPCH-0065/2020|EPI ISL 540948|B.1.1|Peru|2020-06-18	0.0004744649	South America
South America|hCoV-19/Colombia/MAG-INS-87968/2020|EPI ISL 498152|B.1|Colombia|2020-03-25	South America|hCoV-19/Peru/LIM-UPCH-0065/2020|EPI ISL 540948|B.1.1|Peru|2020-06-18	0.0006101430	South America
South America|hCoV-19/Chile/AR-ISPCH-14/2020|EPI ISL 445348|B.1.255|Chile|2020-03-25	South America|hCoV-19/Peru/LIM-UPCH-0065/2020|EPI ISL 540948|B.1.1|Peru|2020-06-18	0.0005083945	South America
South America|hCoV-19/Colombia/ATL-INS-88612/2020|EPI ISL 498155|B.1|Colombia|2020-03-25	South America|hCoV-19/Peru/LIM-UPCH-0065/2020|EPI ISL 540948|B.1.1|Peru|2020-06-18	0.0004744847	South America
South America|hCoV-19/Uruguay/UY-NYUMC861/2020|EPI ISL 457957|B.1.1.1|Uruguay|2020-03-25	South America|hCoV-19/Peru/LIM-UPCH-0065/2020|EPI ISL 540948|B.1.1|Peru|2020-06-18	0.0005137187	South America
South America|hCoV-19/Brazil/SP-L11-CD93/2020|EPI ISL 476204|B.1.1.33|Brazil|2020-03-25	South America|hCoV-19/Peru/LIM-UPCH-0065/2020|EPI ISL 540948|B.1.1|Peru|2020-06-18	0.0005224081	South America
South America|hCoV-19/Brazil/RJ-0249/2020|EPI ISL 470617|B.1.1.33|Brazil|2020-03-25	South America|hCoV-19/Peru/LIM-UPCH-0065/2020|EPI ISL 540948|B.1.1|Peru|2020-06-18	0.0004149228	South America
South America|hCoV-19/Brazil/RJ-872/2020|EPI ISL 427304|B.1.1.33|Brazil|2020-03-26	South America|hCoV-19/Peru/LIM-UPCH-0065/2020|EPI ISL 540948|B.1.1|Peru|2020-06-18	0.0004743957	South America
South America|hCoV-19/Brazil/PR-5623/2020|EPI ISL 541346|B.1.3|Brazil|2020-03-26	South America|hCoV-19/Peru/LIM-UPCH-0065/2020|EPI ISL 540948|B.1.1|Peru|2020-06-18	0.0006439971	South America
South America|hCoV-19/Colombia/CAL-GUR-0072/2020|EPI ISL 447734|A.2|Colombia|2020-03-26	South America|hCoV-19/Peru/LIM-UPCH-0065/2020|EPI ISL 540948|B.1.1|Peru|2020-06-18	0.0008814385	South America
South America|hCoV-19/Colombia/VAC-GUR-0084/2020|EPI ISL 447735|B.1|Colombia|2020-03-26	South America|hCoV-19/Peru/LIM-UPCH-0065/2020|EPI ISL 540948|B.1.1|Peru|2020-06-18	0.0005084290	South America
South America|hCoV-19/Colombia/VAC-GUR-0135/2020|EPI ISL 447737|B.1|Colombia|2020-03-26	South America|hCoV-19/Peru/LIM-UPCH-0065/2020|EPI ISL 540948|B.1.1|Peru|2020-06-18	0.0005426490	South America
South America|hCoV-19/Colombia/BOY-INS-88871/2020|EPI ISL 498158|B|Colombia|2020-03-26	South America|hCoV-19/Peru/LIM-UPCH-0065/2020|EPI ISL 540948|B.1.1|Peru|2020-06-18	0.0004405831	South America
South America|hCoV-19/Colombia/VAC-GUR-0094/2020|EPI ISL 447736|B.1|Colombia|2020-03-26	South America|hCoV-19/Peru/LIM-UPCH-0065/2020|EPI ISL 540948|B.1.1|Peru|2020-06-18	0.0005446879	South America
South America|hCoV-19/Uruguay/UY-NYUMC863/2020|EPI ISL 457959|B|Uruguay|2020-03-26	South America|hCoV-19/Peru/LIM-UPCH-0065/2020|EPI ISL 540948|B.1.1|Peru|2020-06-18	0.0007558854	South America
South America|hCoV-19/Brazil/SC-L17-CD322/2020|EPI ISL 476297|B.1.1.33|Brazil|2020-03-26	South America|hCoV-19/Peru/LIM-UPCH-0065/2020|EPI ISL 540948|B.1.1|Peru|2020-06-18	0.0004106216	South America
South America|hCoV-19/Brazil/RJ-0250/2020|EPI ISL 470618|B.1.1.33|Brazil|2020-03-26	South America|hCoV-19/Peru/LIM-UPCH-0065/2020|EPI ISL 540948|B.1.1|Peru|2020-06-18	0.0004110577	South America
South America|hCoV-19/Brazil/SP-L14-CD241/2020|EPI ISL 476245|B.1.1.33|Brazil|2020-03-26	South America|hCoV-19/Peru/LIM-UPCH-0065/2020|EPI ISL 540948|B.1.1|Peru|2020-06-18	0.0004223993	South America
South America|hCoV-19/Argentina/PAIS-A0003/2020|EPI ISL 430795|B.1|Argentina|2020-03-26	South America|hCoV-19/Peru/LIM-UPCH-0065/2020|EPI ISL 540948|B.1.1|Peru|2020-06-18	0.0005687365	South America
South America|hCoV-19/Argentina/PAIS-A0004/2020|EPI ISL 430796|B.1.5|Argentina|2020-03-27	South America|hCoV-19/Peru/LIM-UPCH-0065/2020|EPI ISL 540948|B.1.1|Peru|2020-06-18	0.0005761879	South America
South America|hCoV-19/Argentina/PAIS-A0005/2020|EPI ISL 430797|B.1.1|Argentina|2020-03-27	South America|hCoV-19/Peru/LIM-UPCH-0065/2020|EPI ISL 540948|B.1.1|Peru|2020-06-18	0.0004072051	South America
South America|hCoV-19/Chile/RM-CMM-32205/2020|EPI ISL 459859|B.1.5|Chile|2020-03-27	South America|hCoV-19/Peru/LIM-UPCH-0065/2020|EPI ISL 540948|B.1.1|Peru|2020-06-18	0.0004744328	South America
South America|hCoV-19/Peru/LIM-INS-020/2020|EPI ISL 490976|B.1.1.1|Peru|2020-03-27	South America|hCoV-19/Peru/LIM-UPCH-0065/2020|EPI ISL 540948|B.1.1|Peru|2020-06-18	0.0004778500	South America
South America|hCoV-19/Brazil/RJ-0251/2020|EPI ISL 470619|B.1|Brazil|2020-03-27	South America|hCoV-19/Peru/LIM-UPCH-0065/2020|EPI ISL 540948|B.1.1|Peru|2020-06-18	0.0004825919	South America
South America|hCoV-19/Brazil/SP-L14-CD260/2020|EPI ISL 476256|B.1|Brazil|2020-03-27	South America|hCoV-19/Peru/LIM-UPCH-0065/2020|EPI ISL 540948|B.1.1|Peru|2020-06-18	0.0004827419	South America
South America|hCoV-19/Brazil/SP-L14-CD242/2020|EPI ISL 476246|B.1.1.33|Brazil|2020-03-27	South America|hCoV-19/Peru/LIM-UPCH-0065/2020|EPI ISL 540948|B.1.1|Peru|2020-06-18	0.0004138784	South America
South America|hCoV-19/Brazil/SP-L17-CD324/2020|EPI ISL 476298|B.1.1|Brazil|2020-03-27	South America|hCoV-19/Peru/LIM-UPCH-0065/2020|EPI ISL 540948|B.1.1|Peru|2020-06-18	0.0004564199	South America
South America|hCoV-19/Brazil/SP-L17-CD327/2020|EPI ISL 476299|B.1.212|Brazil|2020-03-27	South America|hCoV-19/Peru/LIM-UPCH-0065/2020|EPI ISL 540948|B.1.1|Peru|2020-06-18	0.0006021072	South America
South America|hCoV-19/Chile/RM-ISPCH-75/2020|EPI ISL 445371|B.1.5|Chile|2020-03-28	South America|hCoV-19/Peru/LIM-UPCH-0065/2020|EPI ISL 540948|B.1.1|Peru|2020-06-18	0.0005083454	South America
South America|hCoV-19/Argentina/PAIS-A0006/2020|EPI ISL 430798|B.1.3|Argentina|2020-03-28	South America|hCoV-19/Peru/LIM-UPCH-0065/2020|EPI ISL 540948|B.1.1|Peru|2020-06-18	0.0006100682	South America
South America|hCoV-19/Colombia/CUN-GUR-0454/2020|EPI ISL 447744|B.1.255|Colombia|2020-03-28	South America|hCoV-19/Peru/LIM-UPCH-0065/2020|EPI ISL 540948|B.1.1|Peru|2020-06-18	0.0005083601	South America
South America|hCoV-19/Colombia/RIS-INS-87267/2020|EPI ISL 497745|B.1|Colombia|2020-03-28	South America|hCoV-19/Peru/LIM-UPCH-0065/2020|EPI ISL 540948|B.1.1|Peru|2020-06-18	0.0005083773	South America
South America|hCoV-19/Brazil/SP-120/2020|EPI ISL 515521|B.1.1.33|Brazil|2020-03-28	South America|hCoV-19/Peru/LIM-UPCH-0065/2020|EPI ISL 540948|B.1.1|Peru|2020-06-18	0.0004067254	South America
South America|hCoV-19/Brazil/PR-5622/2020|EPI ISL 541345|B.1|Brazil|2020-03-28	South America|hCoV-19/Peru/LIM-UPCH-0065/2020|EPI ISL 540948|B.1.1|Peru|2020-06-18	0.0005432385	South America
South America|hCoV-19/Uruguay/UY-NYUMC865/2020|EPI ISL 457961|B|Uruguay|2020-03-28	South America|hCoV-19/Peru/LIM-UPCH-0065/2020|EPI ISL 540948|B.1.1|Peru|2020-06-18	0.0007529109	South America
South America|hCoV-19/Uruguay/UY-NYUMC867/2020|EPI ISL 457963|B.1.1.1|Uruguay|2020-03-28	South America|hCoV-19/Peru/LIM-UPCH-0065/2020|EPI ISL 540948|B.1.1|Peru|2020-06-18	0.0005131389	South America
South America|hCoV-19/Brazil/CE-L16-CD332/2020|EPI ISL 476281|B.1.1.33|Brazil|2020-03-28	South America|hCoV-19/Peru/LIM-UPCH-0065/2020|EPI ISL 540948|B.1.1|Peru|2020-06-18	0.0004207406	South America
South America|hCoV-19/Brazil/SP-551/2020|EPI ISL 471554|B.1.1.33|Brazil|2020-03-29	South America|hCoV-19/Peru/LIM-UPCH-0065/2020|EPI ISL 540948|B.1.1|Peru|2020-06-18	0.0004065874	South America
South America|hCoV-19/Colombia/NAR-GUR-0627/2020|EPI ISL 447749|B.1.1|Colombia|2020-03-29	South America|hCoV-19/Peru/LIM-UPCH-0065/2020|EPI ISL 540948|B.1.1|Peru|2020-06-18	0.0003811705	South America
South America|hCoV-19/Argentina/PAIS-A0007/2020|EPI ISL 430799|B.1.5|Argentina|2020-03-30	South America|hCoV-19/Peru/LIM-UPCH-0065/2020|EPI ISL 540948|B.1.1|Peru|2020-06-18	0.0004744328	South America
South America|hCoV-19/Chile/MA-ISPCH-17/2020|EPI ISL 445372|B.1|Chile|2020-03-30	South America|hCoV-19/Peru/LIM-UPCH-0065/2020|EPI ISL 540948|B.1.1|Peru|2020-06-18	0.0005083428	South America
South America|hCoV-19/Colombia/HUI-GUR-0900/2020|EPI ISL 447752|B.1|Colombia|2020-03-30	South America|hCoV-19/Peru/LIM-UPCH-0065/2020|EPI ISL 540948|B.1.1|Peru|2020-06-18	0.0006105553	South America
South America|hCoV-19/Colombia/CHO-GUR-0787/2020|EPI ISL 447750|B.1|Colombia|2020-03-30	South America|hCoV-19/Peru/LIM-UPCH-0065/2020|EPI ISL 540948|B.1.1|Peru|2020-06-18	0.0005422884	South America
South America|hCoV-19/Brazil/RJ-899/2020|EPI ISL 456071|B.1.1.33|Brazil|2020-03-30	South America|hCoV-19/Peru/LIM-UPCH-0065/2020|EPI ISL 540948|B.1.1|Peru|2020-06-18	0.0004746010	South America
South America|hCoV-19/Colombia/NAR-INS-94679/2020|EPI ISL 498162|A.2|Colombia|2020-03-30	South America|hCoV-19/Peru/LIM-UPCH-0065/2020|EPI ISL 540948|B.1.1|Peru|2020-06-18	0.0008475468	South America
South America|hCoV-19/Colombia/ATL-INS-88712/2020|EPI ISL 498156|B.1.5|Colombia|2020-03-30	South America|hCoV-19/Peru/LIM-UPCH-0065/2020|EPI ISL 540948|B.1.1|Peru|2020-06-18	0.0004744649	South America
South America|hCoV-19/Chile/VS-ISPCH-5/2020|EPI ISL 445337|B.1|Chile|2020-03-30	South America|hCoV-19/Peru/LIM-UPCH-0065/2020|EPI ISL 540948|B.1.1|Peru|2020-06-18	0.0005422996	South America
South America|hCoV-19/Colombia/BOY-INS-88859/2020|EPI ISL 498157|B.1.255|Colombia|2020-03-30	South America|hCoV-19/Peru/LIM-UPCH-0065/2020|EPI ISL 540948|B.1.1|Peru|2020-06-18	0.0005083945	South America
South America|hCoV-19/Colombia/BOL-INS-94411/2020|EPI ISL 498161|B.1|Colombia|2020-03-30	South America|hCoV-19/Peru/LIM-UPCH-0065/2020|EPI ISL 540948|B.1.1|Peru|2020-06-18	0.0005423179	South America
South America|hCoV-19/Brazil/RJ-0252/2020|EPI ISL 470620|B.1.1.33|Brazil|2020-03-30	South America|hCoV-19/Peru/LIM-UPCH-0065/2020|EPI ISL 540948|B.1.1|Peru|2020-06-18	0.0004788572	South America
South America|hCoV-19/Brazil/CE-L16-CD344/2020|EPI ISL 476288|B.1.5|Brazil|2020-03-30	South America|hCoV-19/Peru/LIM-UPCH-0065/2020|EPI ISL 540948|B.1.1|Peru|2020-06-18	0.0005134161	South America
South America|hCoV-19/Brazil/CE-L16-CD346/2020|EPI ISL 476289|B.1.212|Brazil|2020-03-30	South America|hCoV-19/Peru/LIM-UPCH-0065/2020|EPI ISL 540948|B.1.1|Peru|2020-06-18	0.0006162203	South America
South America|hCoV-19/Ecuador/HGSQ-USFQ-018/2020|EPI ISL 422563|B.1.1|Ecuador|2020-03-30	South America|hCoV-19/Peru/LIM-UPCH-0065/2020|EPI ISL 540948|B.1.1|Peru|2020-06-18	0.0004488542	South America
South America|hCoV-19/Brazil/SP-L15-CD272/2020|EPI ISL 476265|B.1.255|Brazil|2020-03-30	South America|hCoV-19/Peru/LIM-UPCH-0065/2020|EPI ISL 540948|B.1.1|Peru|2020-06-18	0.0005172456	South America
South America|hCoV-19/Brazil/SC-L16-CD350/2020|EPI ISL 476292|B.1.1.33|Brazil|2020-03-30	South America|hCoV-19/Peru/LIM-UPCH-0065/2020|EPI ISL 540948|B.1.1|Peru|2020-06-18	0.0004137358	South America
South America|hCoV-19/Brazil/SP-L16-CD339/2020|EPI ISL 476286|B.1.1.33|Brazil|2020-03-30	South America|hCoV-19/Peru/LIM-UPCH-0065/2020|EPI ISL 540948|B.1.1|Peru|2020-06-18	0.0004137785	South America
South America|hCoV-19/Brazil/SP-L15-CD274/2020|EPI ISL 476267|B.1.1|Brazil|2020-03-30	South America|hCoV-19/Peru/LIM-UPCH-0065/2020|EPI ISL 540948|B.1.1|Peru|2020-06-18	0.0004498487	South America
South America|hCoV-19/Uruguay/UY-NYUMC866/2020|EPI ISL 457962|B.1.1.1|Uruguay|2020-03-30	South America|hCoV-19/Peru/LIM-UPCH-0065/2020|EPI ISL 540948|B.1.1|Peru|2020-06-18	0.0005267226	South America
South America|hCoV-19/Brazil/SP-L15-CD283/2020|EPI ISL 476274|B.1.1.33|Brazil|2020-03-30	South America|hCoV-19/Peru/LIM-UPCH-0065/2020|EPI ISL 540948|B.1.1|Peru|2020-06-18	0.0004564530	South America
South America|hCoV-19/Colombia/HUI-GUR-0920/2020|EPI ISL 447753|B.1.5|Colombia|2020-03-30	South America|hCoV-19/Peru/LIM-UPCH-0065/2020|EPI ISL 540948|B.1.1|Peru|2020-06-18	0.0005303450	South America
South America|hCoV-19/Peru/ANC-INS-132/2020|EPI ISL 536529|B.1.1.1|Peru|2020-03-31	South America|hCoV-19/Peru/LIM-UPCH-0065/2020|EPI ISL 540948|B.1.1|Peru|2020-06-18	0.0005082808	South America
South America|hCoV-19/Argentina/PAIS-A0009/2020|EPI ISL 430801|B.1.5|Argentina|2020-03-31	South America|hCoV-19/Peru/LIM-UPCH-0065/2020|EPI ISL 540948|B.1.1|Peru|2020-06-18	0.0004744328	South America
South America|hCoV-19/Brazil/SP-122/2020|EPI ISL 515522|B.1.1.33|Brazil|2020-03-31	South America|hCoV-19/Peru/LIM-UPCH-0065/2020|EPI ISL 540948|B.1.1|Peru|2020-06-18	0.0004065876	South America
South America|hCoV-19/Argentina/PAIS-A0011/2020|EPI ISL 430802|B.1.1|Argentina|2020-03-31	South America|hCoV-19/Peru/LIM-UPCH-0065/2020|EPI ISL 540948|B.1.1|Peru|2020-06-18	0.0003727145	South America
South America|hCoV-19/Colombia/RIS-GUV-92087/2020|EPI ISL 447760|B.1.8|Colombia|2020-03-31	South America|hCoV-19/Peru/LIM-UPCH-0065/2020|EPI ISL 540948|B.1.1|Peru|2020-06-18	0.0004744488	South America
South America|hCoV-19/Colombia/HUI-GUV-92061/2020|EPI ISL 447759|B.1.5|Colombia|2020-03-31	South America|hCoV-19/Peru/LIM-UPCH-0065/2020|EPI ISL 540948|B.1.1|Peru|2020-06-18	0.0004745936	South America
South America|hCoV-19/Colombia/VAC-GUV-92034/2020|EPI ISL 447755|B.1.5|Colombia|2020-03-31	South America|hCoV-19/Peru/LIM-UPCH-0065/2020|EPI ISL 540948|B.1.1|Peru|2020-06-18	0.0005765022	South America
South America|hCoV-19/Colombia/VAC-GUV-92042/2020|EPI ISL 447756|B.1.5|Colombia|2020-03-31	South America|hCoV-19/Peru/LIM-UPCH-0065/2020|EPI ISL 540948|B.1.1|Peru|2020-06-18	0.0005086836	South America
South America|hCoV-19/Peru/ICA-INS-040/2020|EPI ISL 491462|B.1.1.1|Peru|2020-03-31	South America|hCoV-19/Peru/LIM-UPCH-0065/2020|EPI ISL 540948|B.1.1|Peru|2020-06-18	0.0005117560	South America
South America|hCoV-19/Colombia/MAG-INS-95839/2020|EPI ISL 498166|B.1.255|Colombia|2020-03-31	South America|hCoV-19/Peru/LIM-UPCH-0065/2020|EPI ISL 540948|B.1.1|Peru|2020-06-18	0.0005423066	South America
South America|hCoV-19/Colombia/CAU-INS-89002/2020|EPI ISL 498159|B.1|Colombia|2020-03-31	South America|hCoV-19/Peru/LIM-UPCH-0065/2020|EPI ISL 540948|B.1.1|Peru|2020-06-18	0.0004405682	South America
South America|hCoV-19/Colombia/CES-INS-89781/2020|EPI ISL 498160|B.1.255|Colombia|2020-03-31	South America|hCoV-19/Peru/LIM-UPCH-0065/2020|EPI ISL 540948|B.1.1|Peru|2020-06-18	0.0005083773	South America
South America|hCoV-19/Colombia/ANT-GUV-92256/2020|EPI ISL 447768|B.1|Colombia|2020-03-31	South America|hCoV-19/Peru/LIM-UPCH-0065/2020|EPI ISL 540948|B.1.1|Peru|2020-06-18	0.0005087738	South America
South America|hCoV-19/Colombia/ANT-GUV-92146/2020|EPI ISL 447761|B|Colombia|2020-03-31	South America|hCoV-19/Peru/LIM-UPCH-0065/2020|EPI ISL 540948|B.1.1|Peru|2020-06-18	0.0006113814	South America
South America|hCoV-19/Brazil/MA-L17-CD363/2020|EPI ISL 476309|B.1.1.33|Brazil|2020-03-31	South America|hCoV-19/Peru/LIM-UPCH-0065/2020|EPI ISL 540948|B.1.1|Peru|2020-06-18	0.0004481931	South America
South America|hCoV-19/Brazil/BA-L17-CD359/2020|EPI ISL 476305|B.1.1.33|Brazil|2020-03-31	South America|hCoV-19/Peru/LIM-UPCH-0065/2020|EPI ISL 540948|B.1.1|Peru|2020-06-18	0.0004481930	South America
South America|hCoV-19/Brazil/PR-L17-CD365/2020|EPI ISL 476311|B.1.1|Brazil|2020-03-31	South America|hCoV-19/Peru/LIM-UPCH-0065/2020|EPI ISL 540948|B.1.1|Peru|2020-06-18	0.0003792411	South America
South America|hCoV-19/Brazil/SC-L17-CD372/2020|EPI ISL 476317|B.1.1.33|Brazil|2020-03-31	South America|hCoV-19/Peru/LIM-UPCH-0065/2020|EPI ISL 540948|B.1.1|Peru|2020-06-18	0.0004171580	South America
South America|hCoV-19/Brazil/CE-L17-CD361/2020|EPI ISL 476307|B.1.212|Brazil|2020-03-31	South America|hCoV-19/Peru/LIM-UPCH-0065/2020|EPI ISL 540948|B.1.1|Peru|2020-06-18	0.0005911018	South America
South America|hCoV-19/Brazil/SP-L17-CD357/2020|EPI ISL 476303|B.1.1.33|Brazil|2020-03-31	South America|hCoV-19/Peru/LIM-UPCH-0065/2020|EPI ISL 540948|B.1.1|Peru|2020-06-18	0.0004519316	South America
South America|hCoV-19/Colombia/HUI-GUV-92060/2020|EPI ISL 447758|B.1.5|Colombia|2020-03-31	South America|hCoV-19/Peru/LIM-UPCH-0065/2020|EPI ISL 540948|B.1.1|Peru|2020-06-18	0.0004946134	South America
South America|hCoV-19/Peru/CAL-INS-135/2020|EPI ISL 536530|B.1.1|Peru|2020-03-31	South America|hCoV-19/Peru/LIM-UPCH-0065/2020|EPI ISL 540948|B.1.1|Peru|2020-06-18	0.0005675353	South America
South America|hCoV-19/Argentina/PAIS-A0012/2020|EPI ISL 430803|B.1.5|Argentina|2020-04-01	South America|hCoV-19/Peru/LIM-UPCH-0065/2020|EPI ISL 540948|B.1.1|Peru|2020-06-18	0.0005422324	South America
South America|hCoV-19/Brazil/SP-137/2020|EPI ISL 515543|B.1.1.33|Brazil|2020-04-01	South America|hCoV-19/Peru/LIM-UPCH-0065/2020|EPI ISL 540948|B.1.1|Peru|2020-06-18	0.0004405004	South America
South America|hCoV-19/Peru/LAM-INS-126/2020|EPI ISL 536524|C.14|Peru|2020-04-01	South America|hCoV-19/Peru/LIM-UPCH-0065/2020|EPI ISL 540948|B.1.1|Peru|2020-06-18	0.0005422048	South America
South America|hCoV-19/Chile/RM-ISPCH-56/2020|EPI ISL 445352|B.1.1.33|Chile|2020-04-01	South America|hCoV-19/Peru/LIM-UPCH-0065/2020|EPI ISL 540948|B.1.1|Peru|2020-06-18	0.0004065876	South America
South America|hCoV-19/Peru/JUN-INS-131/2020|EPI ISL 536528|B.1|Peru|2020-04-01	South America|hCoV-19/Peru/LIM-UPCH-0065/2020|EPI ISL 540948|B.1.1|Peru|2020-06-18	0.0005422445	South America
South America|hCoV-19/Peru/LAM-INS-125/2020|EPI ISL 536523|C.14|Peru|2020-04-01	South America|hCoV-19/Peru/LIM-UPCH-0065/2020|EPI ISL 540948|B.1.1|Peru|2020-06-18	0.0005761326	South America
South America|hCoV-19/Argentina/PAIS-A0013/2020|EPI ISL 430804|B.1.5|Argentina|2020-04-01	South America|hCoV-19/Peru/LIM-UPCH-0065/2020|EPI ISL 540948|B.1.1|Peru|2020-06-18	0.0004744328	South America
South America|hCoV-19/Peru/LAM-INS-169/2020|EPI ISL 536562|B.1.1.1|Peru|2020-04-01	South America|hCoV-19/Peru/LIM-UPCH-0065/2020|EPI ISL 540948|B.1.1|Peru|2020-06-18	0.0005422048	South America
South America|hCoV-19/Argentina/PAIS-A0014/2020|EPI ISL 430805|B.1.1|Argentina|2020-04-01	South America|hCoV-19/Peru/LIM-UPCH-0065/2020|EPI ISL 540948|B.1.1|Peru|2020-06-18	0.0004411488	South America
South America|hCoV-19/Chile/RM-ISPCH-54/2020|EPI ISL 445350|B.1.1.1|Chile|2020-04-01	South America|hCoV-19/Peru/LIM-UPCH-0065/2020|EPI ISL 540948|B.1.1|Peru|2020-06-18	0.0005082817	South America
South America|hCoV-19/Brazil/RJ-1065/2020|EPI ISL 456074|B.1.1.33|Brazil|2020-04-01	South America|hCoV-19/Peru/LIM-UPCH-0065/2020|EPI ISL 540948|B.1.1|Peru|2020-06-18	0.0004404797	South America
South America|hCoV-19/Brazil/RJ-1056/2020|EPI ISL 456072|B.1.1.33|Brazil|2020-04-01	South America|hCoV-19/Peru/LIM-UPCH-0065/2020|EPI ISL 540948|B.1.1|Peru|2020-06-18	0.0004065876	South America
South America|hCoV-19/Colombia/MAG-GVI-93457/2020|EPI ISL 447778|B.1.255|Colombia|2020-04-01	South America|hCoV-19/Peru/LIM-UPCH-0065/2020|EPI ISL 540948|B.1.1|Peru|2020-06-18	0.0005422883	South America
South America|hCoV-19/Colombia/VAC-GVI-93366/2020|EPI ISL 447774|B.1|Colombia|2020-04-01	South America|hCoV-19/Peru/LIM-UPCH-0065/2020|EPI ISL 540948|B.1.1|Peru|2020-06-18	0.0005085151	South America
South America|hCoV-19/Colombia/ANT-GUV-92250/2020|EPI ISL 447766|B.1|Colombia|2020-04-01	South America|hCoV-19/Peru/LIM-UPCH-0065/2020|EPI ISL 540948|B.1.1|Peru|2020-06-18	0.0005085151	South America
South America|hCoV-19/Colombia/VAC-GVI-93467/2020|EPI ISL 447779|B.1.1|Colombia|2020-04-01	South America|hCoV-19/Peru/LIM-UPCH-0065/2020|EPI ISL 540948|B.1.1|Peru|2020-06-18	0.0003728233	South America
South America|hCoV-19/Colombia/MAG-GVI-93450/2020|EPI ISL 447777|B.1.255|Colombia|2020-04-01	South America|hCoV-19/Peru/LIM-UPCH-0065/2020|EPI ISL 540948|B.1.1|Peru|2020-06-18	0.0005086703	South America
South America|hCoV-19/Colombia/VAC-GVI-93470/2020|EPI ISL 447780|B.1|Colombia|2020-04-01	South America|hCoV-19/Peru/LIM-UPCH-0065/2020|EPI ISL 540948|B.1.1|Peru|2020-06-18	0.0005427920	South America
South America|hCoV-19/Colombia/VAC-GVI-93381/2020|EPI ISL 447775|B.1|Colombia|2020-04-01	South America|hCoV-19/Peru/LIM-UPCH-0065/2020|EPI ISL 540948|B.1.1|Peru|2020-06-18	0.0005088774	South America
South America|hCoV-19/Peru/LAM-INS-034/2020|EPI ISL 491459|C.14|Peru|2020-04-01	South America|hCoV-19/Peru/LIM-UPCH-0065/2020|EPI ISL 540948|B.1.1|Peru|2020-06-18	0.0005458853	South America
South America|hCoV-19/Peru/LIM-INS-060/2020|EPI ISL 524473|B.1.1|Peru|2020-04-01	South America|hCoV-19/Peru/LIM-UPCH-0065/2020|EPI ISL 540948|B.1.1|Peru|2020-06-18	0.0003411234	South America
South America|hCoV-19/Peru/LAM-INS-038/2020|EPI ISL 491461|C.14|Peru|2020-04-01	South America|hCoV-19/Peru/LIM-UPCH-0065/2020|EPI ISL 540948|B.1.1|Peru|2020-06-18	0.0005800436	South America
South America|hCoV-19/Peru/LAM-INS-035/2020|EPI ISL 491460|B.1.1.1|Peru|2020-04-01	South America|hCoV-19/Peru/LIM-UPCH-0065/2020|EPI ISL 540948|B.1.1|Peru|2020-06-18	0.0005458853	South America
South America|hCoV-19/Peru/CAJ-INS-057/2020|EPI ISL 517713|B.1.1.1|Peru|2020-04-01	South America|hCoV-19/Peru/LIM-UPCH-0065/2020|EPI ISL 540948|B.1.1|Peru|2020-06-18	0.0005117560	South America
South America|hCoV-19/Chile/RM-ISPCH-53/2020|EPI ISL 449800|B.1.5|Chile|2020-04-01	South America|hCoV-19/Peru/LIM-UPCH-0065/2020|EPI ISL 540948|B.1.1|Peru|2020-06-18	0.0008817332	South America
South America|hCoV-19/Brazil/RJ-1058/2020|EPI ISL 456073|B.1.1.33|Brazil|2020-04-01	South America|hCoV-19/Peru/LIM-UPCH-0065/2020|EPI ISL 540948|B.1.1|Peru|2020-06-18	0.0004406796	South America
South America|hCoV-19/Colombia/VAC-GVI-93352/2020|EPI ISL 447771|B.1|Colombia|2020-04-01	South America|hCoV-19/Peru/LIM-UPCH-0065/2020|EPI ISL 540948|B.1.1|Peru|2020-06-18	0.0005085841	South America
South America|hCoV-19/Colombia/COR-INS-95319/2020|EPI ISL 498163|B.1|Colombia|2020-04-01	South America|hCoV-19/Peru/LIM-UPCH-0065/2020|EPI ISL 540948|B.1.1|Peru|2020-06-18	0.0004405831	South America
South America|hCoV-19/Colombia/VAC-INS-96183/2020|EPI ISL 456147|B.1|Colombia|2020-04-01	South America|hCoV-19/Peru/LIM-UPCH-0065/2020|EPI ISL 540948|B.1.1|Peru|2020-06-18	0.0005425641	South America
South America|hCoV-19/Colombia/VAC-INS-96176/2020|EPI ISL 456152|B|Colombia|2020-04-01	South America|hCoV-19/Peru/LIM-UPCH-0065/2020|EPI ISL 540948|B.1.1|Peru|2020-06-18	0.0007467570	South America
South America|hCoV-19/Peru/JUN-INS-127/2020|EPI ISL 536525|B.1|Peru|2020-04-01	South America|hCoV-19/Peru/LIM-UPCH-0065/2020|EPI ISL 540948|B.1.1|Peru|2020-06-18	0.0004753160	South America
South America|hCoV-19/Colombia/ANT-GUV-92252/2020|EPI ISL 447767|B|Colombia|2020-04-01	South America|hCoV-19/Peru/LIM-UPCH-0065/2020|EPI ISL 540948|B.1.1|Peru|2020-06-18	0.0007160740	South America
South America|hCoV-19/Colombia/CUN-GVI-93301/2020|EPI ISL 447769|B.1.255|Colombia|2020-04-01	South America|hCoV-19/Peru/LIM-UPCH-0065/2020|EPI ISL 540948|B.1.1|Peru|2020-06-18	0.0005799402	South America
South America|hCoV-19/Peru/LAM-INS-170/2020|EPI ISL 536563|B.1.1.1|Peru|2020-04-01	South America|hCoV-19/Peru/LIM-UPCH-0065/2020|EPI ISL 540948|B.1.1|Peru|2020-06-18	0.0005784998	South America
South America|hCoV-19/Peru/LAM-INS-171/2020|EPI ISL 536564|B.1.5|Peru|2020-04-01	South America|hCoV-19/Peru/LIM-UPCH-0065/2020|EPI ISL 540948|B.1.1|Peru|2020-06-18	0.0006489875	South America
South America|hCoV-19/Brazil/PA-0227/2020|EPI ISL 470601|B.1.1.33|Brazil|2020-04-01	South America|hCoV-19/Peru/LIM-UPCH-0065/2020|EPI ISL 540948|B.1.1|Peru|2020-06-18	0.0004824333	South America
South America|hCoV-19/Brazil/SC-L19-CD399/2020|EPI ISL 476324|B.1.1.33|Brazil|2020-04-01	South America|hCoV-19/Peru/LIM-UPCH-0065/2020|EPI ISL 540948|B.1.1|Peru|2020-06-18	0.0004134791	South America
South America|hCoV-19/Brazil/SP-L19-CD391/2020|EPI ISL 476320|B.1.212|Brazil|2020-04-01	South America|hCoV-19/Peru/LIM-UPCH-0065/2020|EPI ISL 540948|B.1.1|Peru|2020-06-18	0.0005514111	South America
South America|hCoV-19/Brazil/RS-L19-CD390/2020|EPI ISL 476319|B.1.1.33|Brazil|2020-04-01	South America|hCoV-19/Peru/LIM-UPCH-0065/2020|EPI ISL 540948|B.1.1|Peru|2020-06-18	0.0004824308	South America
South America|hCoV-19/Brazil/PA-0229/2020|EPI ISL 470603|B.1.1.1|Brazil|2020-04-01	South America|hCoV-19/Peru/LIM-UPCH-0065/2020|EPI ISL 540948|B.1.1|Peru|2020-06-18	0.0005169403	South America
South America|hCoV-19/Brazil/RJ-0254/2020|EPI ISL 470622|B.39|Brazil|2020-04-01	South America|hCoV-19/Peru/LIM-UPCH-0065/2020|EPI ISL 540948|B.1.1|Peru|2020-06-18	0.0007929522	South America
South America|hCoV-19/Brazil/AM-0201/2020|EPI ISL 470568|B.1|Brazil|2020-04-01	South America|hCoV-19/Peru/LIM-UPCH-0065/2020|EPI ISL 540948|B.1.1|Peru|2020-06-18	0.0005516538	South America
South America|hCoV-19/Peru/JUN-INS-128/2020|EPI ISL 536526|B.1.5|Peru|2020-04-01	South America|hCoV-19/Peru/LIM-UPCH-0065/2020|EPI ISL 540948|B.1.1|Peru|2020-06-18	0.0006206498	South America
South America|hCoV-19/Colombia/un-CIAT-01/2020|EPI ISL 445085|B.1|Colombia|2020-04-02	South America|hCoV-19/Peru/LIM-UPCH-0065/2020|EPI ISL 540948|B.1.1|Peru|2020-06-18	0.0005422696	South America
South America|hCoV-19/Argentina/PAIS-A0016/2020|EPI ISL 430807|B.1.1|Argentina|2020-04-02	South America|hCoV-19/Peru/LIM-UPCH-0065/2020|EPI ISL 540948|B.1.1|Peru|2020-06-18	0.0004065982	South America
South America|hCoV-19/Brazil/SP-124/2020|EPI ISL 515523|B.1.1.33|Brazil|2020-04-02	South America|hCoV-19/Peru/LIM-UPCH-0065/2020|EPI ISL 540948|B.1.1|Peru|2020-06-18	0.0004065876	South America
South America|hCoV-19/Brazil/RJ-1595/2020|EPI ISL 467346|B.39|Brazil|2020-04-02	South America|hCoV-19/Peru/LIM-UPCH-0065/2020|EPI ISL 540948|B.1.1|Peru|2020-06-18	0.0009832474	South America
South America|hCoV-19/Brazil/RJ-1100/2020|EPI ISL 456075|B.1.1.33|Brazil|2020-04-02	South America|hCoV-19/Peru/LIM-UPCH-0065/2020|EPI ISL 540948|B.1.1|Peru|2020-06-18	0.0004404797	South America
South America|hCoV-19/Brazil/RJ-1574/2020|EPI ISL 467345|B.1.1.33|Brazil|2020-04-02	South America|hCoV-19/Peru/LIM-UPCH-0065/2020|EPI ISL 540948|B.1.1|Peru|2020-06-18	0.0004404797	South America
South America|hCoV-19/Brazil/RJ-1555/2020|EPI ISL 467344|B.39|Brazil|2020-04-02	South America|hCoV-19/Peru/LIM-UPCH-0065/2020|EPI ISL 540948|B.1.1|Peru|2020-06-18	0.0008475801	South America
South America|hCoV-19/Colombia/VAC-GVI-93511/2020|EPI ISL 447785|B.1|Colombia|2020-04-02	South America|hCoV-19/Peru/LIM-UPCH-0065/2020|EPI ISL 540948|B.1.1|Peru|2020-06-18	0.0005085151	South America
South America|hCoV-19/Brazil/RJ-1600/2020|EPI ISL 456082|B.1.1.33|Brazil|2020-04-02	South America|hCoV-19/Peru/LIM-UPCH-0065/2020|EPI ISL 540948|B.1.1|Peru|2020-06-18	0.0004406647	South America
South America|hCoV-19/Peru/LOR-INS-058/2020|EPI ISL 514317|B.1.1|Peru|2020-04-02	South America|hCoV-19/Peru/LIM-UPCH-0065/2020|EPI ISL 540948|B.1.1|Peru|2020-06-18	0.0003069896	South America
South America|hCoV-19/Chile/RM-ISPCH-57/2020|EPI ISL 445353|B.1.1|Chile|2020-04-02	South America|hCoV-19/Peru/LIM-UPCH-0065/2020|EPI ISL 540948|B.1.1|Peru|2020-06-18	0.0003727270	South America
South America|hCoV-19/Chile/RM-ISPCH-55/2020|EPI ISL 445351|B.40|Chile|2020-04-02	South America|hCoV-19/Peru/LIM-UPCH-0065/2020|EPI ISL 540948|B.1.1|Peru|2020-06-18	0.0008136480	South America
South America|hCoV-19/Venezuela/VEN-89312/2020|EPI ISL 476702|B.1.1|Venezuela|2020-04-02	South America|hCoV-19/Peru/LIM-UPCH-0065/2020|EPI ISL 540948|B.1.1|Peru|2020-06-18	0.0003743298	South America
South America|hCoV-19/Brazil/RJ-0255/2020|EPI ISL 470623|B.1.1.33|Brazil|2020-04-02	South America|hCoV-19/Peru/LIM-UPCH-0065/2020|EPI ISL 540948|B.1.1|Peru|2020-06-18	0.0004446523	South America
South America|hCoV-19/Brazil/AM-0203/2020|EPI ISL 470570|B.1.1.33|Brazil|2020-04-02	South America|hCoV-19/Peru/LIM-UPCH-0065/2020|EPI ISL 540948|B.1.1|Peru|2020-06-18	0.0004824207	South America
South America|hCoV-19/Brazil/GO-L19-CD413/2020|EPI ISL 476336|B.1.5|Brazil|2020-04-02	South America|hCoV-19/Peru/LIM-UPCH-0065/2020|EPI ISL 540948|B.1.1|Peru|2020-06-18	0.0005169636	South America
South America|hCoV-19/Brazil/MA-L19-CD403/2020|EPI ISL 476327|B.1.1.33|Brazil|2020-04-02	South America|hCoV-19/Peru/LIM-UPCH-0065/2020|EPI ISL 540948|B.1.1|Peru|2020-06-18	0.0004479673	South America
South America|hCoV-19/Brazil/CE-L19-CD408/2020|EPI ISL 476331|B.1.212|Brazil|2020-04-02	South America|hCoV-19/Peru/LIM-UPCH-0065/2020|EPI ISL 540948|B.1.1|Peru|2020-06-18	0.0005514301	South America
South America|hCoV-19/Brazil/CE-0206/2020|EPI ISL 470573|B.1.212|Brazil|2020-04-02	South America|hCoV-19/Peru/LIM-UPCH-0065/2020|EPI ISL 540948|B.1.1|Peru|2020-06-18	0.0005872794	South America
South America|hCoV-19/Brazil/RS-L19-CD412/2020|EPI ISL 476335|B.1.1.33|Brazil|2020-04-02	South America|hCoV-19/Peru/LIM-UPCH-0065/2020|EPI ISL 540948|B.1.1|Peru|2020-06-18	0.0004169405	South America
South America|hCoV-19/Brazil/MA-L19-CD407/2020|EPI ISL 476330|B.1.1.33|Brazil|2020-04-02	South America|hCoV-19/Peru/LIM-UPCH-0065/2020|EPI ISL 540948|B.1.1|Peru|2020-06-18	0.0004495310	South America
South America|hCoV-19/Brazil/PA-0232/2020|EPI ISL 470606|B.1.1.33|Brazil|2020-04-02	South America|hCoV-19/Peru/LIM-UPCH-0065/2020|EPI ISL 540948|B.1.1|Peru|2020-06-18	0.0004495566	South America
South America|hCoV-19/Brazil/AM-0204/2020|EPI ISL 470571|B.1|Brazil|2020-04-02	South America|hCoV-19/Peru/LIM-UPCH-0065/2020|EPI ISL 540948|B.1.1|Peru|2020-06-18	0.0005232739	South America
South America|hCoV-19/Brazil/SP-L20-CD416/2020|EPI ISL 476351|B.1.1.33|Brazil|2020-04-02	South America|hCoV-19/Peru/LIM-UPCH-0065/2020|EPI ISL 540948|B.1.1|Peru|2020-06-18	0.0004533335	South America
South America|hCoV-19/Brazil/GO-L19-CD410/2020|EPI ISL 476333|B.1.5|Brazil|2020-04-02	South America|hCoV-19/Peru/LIM-UPCH-0065/2020|EPI ISL 540948|B.1.1|Peru|2020-06-18	0.0004918118	South America
South America|hCoV-19/Brazil/SP-L22-CD475/2020|EPI ISL 476374|B.1.1.33|Brazil|2020-04-02	South America|hCoV-19/Peru/LIM-UPCH-0065/2020|EPI ISL 540948|B.1.1|Peru|2020-06-18	0.0004536179	South America
South America|hCoV-19/Colombia/VAC-GVI-93476/2020|EPI ISL 447782|B.1|Colombia|2020-04-02	South America|hCoV-19/Peru/LIM-UPCH-0065/2020|EPI ISL 540948|B.1.1|Peru|2020-06-18	0.0005296634	South America
South America|hCoV-19/Colombia/VAC-GVI-93496/2020|EPI ISL 447784|B.1|Colombia|2020-04-02	South America|hCoV-19/Peru/LIM-UPCH-0065/2020|EPI ISL 540948|B.1.1|Peru|2020-06-18	0.0004958743	South America
South America|hCoV-19/Brazil/AP-IEC-162620/2020|EPI ISL 524792|B.1.1.33|Brazil|2020-04-03	South America|hCoV-19/Peru/LIM-UPCH-0065/2020|EPI ISL 540948|B.1.1|Peru|2020-06-18	0.0004404797	South America
South America|hCoV-19/Brazil/SP-177/2020|EPI ISL 523973|B.1.1.33|Brazil|2020-04-03	South America|hCoV-19/Peru/LIM-UPCH-0065/2020|EPI ISL 540948|B.1.1|Peru|2020-06-18	0.0004743734	South America
South America|hCoV-19/Argentina/PAIS-A0017/2020|EPI ISL 430808|B.1.1.1|Argentina|2020-04-03	South America|hCoV-19/Peru/LIM-UPCH-0065/2020|EPI ISL 540948|B.1.1|Peru|2020-06-18	0.0005422303	South America
South America|hCoV-19/Brazil/AP-IEC-162741/2020|EPI ISL 458138|B.1.1.33|Brazil|2020-04-03	South America|hCoV-19/Peru/LIM-UPCH-0065/2020|EPI ISL 540948|B.1.1|Peru|2020-06-18	0.0004743734	South America
South America|hCoV-19/Colombia/VAC-GVI-93534/2020|EPI ISL 447786|B.1|Colombia|2020-04-03	South America|hCoV-19/Peru/LIM-UPCH-0065/2020|EPI ISL 540948|B.1.1|Peru|2020-06-18	0.0005083601	South America
South America|hCoV-19/Colombia/VAC-GVI-93538/2020|EPI ISL 447790|B.1|Colombia|2020-04-03	South America|hCoV-19/Peru/LIM-UPCH-0065/2020|EPI ISL 540948|B.1.1|Peru|2020-06-18	0.0005763971	South America
South America|hCoV-19/Colombia/VAC-GVI-93537/2020|EPI ISL 447789|B.1.1|Colombia|2020-04-03	South America|hCoV-19/Peru/LIM-UPCH-0065/2020|EPI ISL 540948|B.1.1|Peru|2020-06-18	0.0004067254	South America
South America|hCoV-19/Brazil/RJ-1402/2020|EPI ISL 456079|B.1.1.33|Brazil|2020-04-03	South America|hCoV-19/Peru/LIM-UPCH-0065/2020|EPI ISL 540948|B.1.1|Peru|2020-06-18	0.0004406439	South America
South America|hCoV-19/Colombia/VAC-GVI-97210/2020|EPI ISL 447794|B.1.1|Colombia|2020-04-03	South America|hCoV-19/Peru/LIM-UPCH-0065/2020|EPI ISL 540948|B.1.1|Peru|2020-06-18	0.0004068017	South America
South America|hCoV-19/Colombia/VAC-GVI-97203/2020|EPI ISL 447793|B.1|Colombia|2020-04-03	South America|hCoV-19/Peru/LIM-UPCH-0065/2020|EPI ISL 540948|B.1.1|Peru|2020-06-18	0.0005086531	South America
South America|hCoV-19/Colombia/VAC-GVI-97161/2020|EPI ISL 447791|B.1|Colombia|2020-04-03	South America|hCoV-19/Peru/LIM-UPCH-0065/2020|EPI ISL 540948|B.1.1|Peru|2020-06-18	0.0005088774	South America
South America|hCoV-19/Chile/RM-ISPCH-76/2020|EPI ISL 445373|B.1.1.33|Chile|2020-04-03	South America|hCoV-19/Peru/LIM-UPCH-0065/2020|EPI ISL 540948|B.1.1|Peru|2020-06-18	0.0004405096	South America
South America|hCoV-19/Colombia/CUN-INS-96791/2020|EPI ISL 498167|B.1|Colombia|2020-04-03	South America|hCoV-19/Peru/LIM-UPCH-0065/2020|EPI ISL 540948|B.1.1|Peru|2020-06-18	0.0004405831	South America
South America|hCoV-19/Colombia/VAC-GVI-97181/2020|EPI ISL 447792|B.1.255|Colombia|2020-04-03	South America|hCoV-19/Peru/LIM-UPCH-0065/2020|EPI ISL 540948|B.1.1|Peru|2020-06-18	0.0006442591	South America
South America|hCoV-19/Brazil/RJ-0256/2020|EPI ISL 470624|B.1.1.33|Brazil|2020-04-03	South America|hCoV-19/Peru/LIM-UPCH-0065/2020|EPI ISL 540948|B.1.1|Peru|2020-06-18	0.0005130972	South America
South America|hCoV-19/Brazil/MG-0219/2020|EPI ISL 470585|B.1.1.33|Brazil|2020-04-03	South America|hCoV-19/Peru/LIM-UPCH-0065/2020|EPI ISL 540948|B.1.1|Peru|2020-06-18	0.0004134649	South America
South America|hCoV-19/Brazil/SP-L19-CD409/2020|EPI ISL 476332|B.1.1.33|Brazil|2020-04-03	South America|hCoV-19/Peru/LIM-UPCH-0065/2020|EPI ISL 540948|B.1.1|Peru|2020-06-18	0.0004479459	South America
South America|hCoV-19/Brazil/SP-L20-CD415/2020|EPI ISL 476350|B.1.1.33|Brazil|2020-04-03	South America|hCoV-19/Peru/LIM-UPCH-0065/2020|EPI ISL 540948|B.1.1|Peru|2020-06-18	0.0004479613	South America
South America|hCoV-19/Brazil/GO-0209/2020|EPI ISL 470576|B.1.5|Brazil|2020-04-03	South America|hCoV-19/Peru/LIM-UPCH-0065/2020|EPI ISL 540948|B.1.1|Peru|2020-06-18	0.0004825254	South America
South America|hCoV-19/Brazil/PE-L20-CD432/2020|EPI ISL 476359|B.1.1|Brazil|2020-04-03	South America|hCoV-19/Peru/LIM-UPCH-0065/2020|EPI ISL 540948|B.1.1|Peru|2020-06-18	0.0003446096	South America
South America|hCoV-19/Brazil/PA-0237/2020|EPI ISL 470611|B.1.1.33|Brazil|2020-04-03	South America|hCoV-19/Peru/LIM-UPCH-0065/2020|EPI ISL 540948|B.1.1|Peru|2020-06-18	0.0004841154	South America
South America|hCoV-19/Brazil/PA-0235/2020|EPI ISL 470609|B.1.1.33|Brazil|2020-04-03	South America|hCoV-19/Peru/LIM-UPCH-0065/2020|EPI ISL 540948|B.1.1|Peru|2020-06-18	0.0004495566	South America
South America|hCoV-19/Brazil/SP-L1-CAMPI8/2020|EPI ISL 476170|B.1.1.33|Brazil|2020-04-03	South America|hCoV-19/Peru/LIM-UPCH-0065/2020|EPI ISL 540948|B.1.1|Peru|2020-06-18	0.0004183651	South America
South America|hCoV-19/Brazil/SP-L20-CD418/2020|EPI ISL 476352|B.1.1.33|Brazil|2020-04-03	South America|hCoV-19/Peru/LIM-UPCH-0065/2020|EPI ISL 540948|B.1.1|Peru|2020-06-18	0.0004231082	South America
South America|hCoV-19/Brazil/SP-131/2020|EPI ISL 471543|B.1.5|Brazil|2020-04-04	South America|hCoV-19/Peru/LIM-UPCH-0065/2020|EPI ISL 540948|B.1.1|Peru|2020-06-18	0.0005083558	South America
South America|hCoV-19/Chile/RM-ISPCH-79/2020|EPI ISL 445376|B.1|Chile|2020-04-04	South America|hCoV-19/Peru/LIM-UPCH-0065/2020|EPI ISL 540948|B.1.1|Peru|2020-06-18	0.0006439786	South America
South America|hCoV-19/Chile/RM-ISPCH-78/2020|EPI ISL 445375|B.1.1.1|Chile|2020-04-04	South America|hCoV-19/Peru/LIM-UPCH-0065/2020|EPI ISL 540948|B.1.1|Peru|2020-06-18	0.0005082818	South America
South America|hCoV-19/Colombia/CUN-GVI-97718/2020|EPI ISL 447800|B.1.255|Colombia|2020-04-04	South America|hCoV-19/Peru/LIM-UPCH-0065/2020|EPI ISL 540948|B.1.1|Peru|2020-06-18	0.0005083601	South America
South America|hCoV-19/Colombia/NAR-GVI-97417/2020|EPI ISL 447798|B.1.1|Colombia|2020-04-04	South America|hCoV-19/Peru/LIM-UPCH-0065/2020|EPI ISL 540948|B.1.1|Peru|2020-06-18	0.0003727096	South America
South America|hCoV-19/Brazil/RJ-1830/2020|EPI ISL 541349|B.1.1.33|Brazil|2020-04-04	South America|hCoV-19/Peru/LIM-UPCH-0065/2020|EPI ISL 540948|B.1.1|Peru|2020-06-18	0.0004744118	South America
South America|hCoV-19/Colombia/VAC-GVI-97321/2020|EPI ISL 447796|B.1.1|Colombia|2020-04-04	South America|hCoV-19/Peru/LIM-UPCH-0065/2020|EPI ISL 540948|B.1.1|Peru|2020-06-18	0.0003728077	South America
South America|hCoV-19/Colombia/VAC-GVI-97212/2020|EPI ISL 447795|B.1|Colombia|2020-04-04	South America|hCoV-19/Peru/LIM-UPCH-0065/2020|EPI ISL 540948|B.1.1|Peru|2020-06-18	0.0005762799	South America
South America|hCoV-19/Colombia/MET-GVI-97782/2020|EPI ISL 447803|B.1.1|Colombia|2020-04-04	South America|hCoV-19/Peru/LIM-UPCH-0065/2020|EPI ISL 540948|B.1.1|Peru|2020-06-18	0.0004066947	South America
South America|hCoV-19/Colombia/MET-GVI-97769/2020|EPI ISL 447802|B.1.1|Colombia|2020-04-04	South America|hCoV-19/Peru/LIM-UPCH-0065/2020|EPI ISL 540948|B.1.1|Peru|2020-06-18	0.0003388997	South America
South America|hCoV-19/Colombia/RIS-GVI-98006/2020|EPI ISL 447809|B.1.3|Colombia|2020-04-04	South America|hCoV-19/Peru/LIM-UPCH-0065/2020|EPI ISL 540948|B.1.1|Peru|2020-06-18	0.0006442071	South America
South America|hCoV-19/Colombia/BOY-GVI-97349/2020|EPI ISL 447797|B.1.255|Colombia|2020-04-04	South America|hCoV-19/Peru/LIM-UPCH-0065/2020|EPI ISL 540948|B.1.1|Peru|2020-06-18	0.0005763234	South America
South America|hCoV-19/Colombia/MET-GVI-97783/2020|EPI ISL 447804|B.1.1|Colombia|2020-04-04	South America|hCoV-19/Peru/LIM-UPCH-0065/2020|EPI ISL 540948|B.1.1|Peru|2020-06-18	0.0004067360	South America
South America|hCoV-19/Chile/RM-ISPCH-77/2020|EPI ISL 445374|B.1.1.1|Chile|2020-04-04	South America|hCoV-19/Peru/LIM-UPCH-0065/2020|EPI ISL 540948|B.1.1|Peru|2020-06-18	0.0005082990	South America
South America|hCoV-19/Chile/BI-ISPCH-4/2020|EPI ISL 445378|B.1.1|Chile|2020-04-04	South America|hCoV-19/Peru/LIM-UPCH-0065/2020|EPI ISL 540948|B.1.1|Peru|2020-06-18	0.0003727193	South America
South America|hCoV-19/Brazil/RJ-1862/2020|EPI ISL 541350|B.1.1.33|Brazil|2020-04-04	South America|hCoV-19/Peru/LIM-UPCH-0065/2020|EPI ISL 540948|B.1.1|Peru|2020-06-18	0.0004405452	South America
South America|hCoV-19/Brazil/RJ-1783/2020|EPI ISL 541347|B.1.1.33|Brazil|2020-04-04	South America|hCoV-19/Peru/LIM-UPCH-0065/2020|EPI ISL 540948|B.1.1|Peru|2020-06-18	0.0004410775	South America
South America|hCoV-19/Argentina/PAIS-A0018/2020|EPI ISL 430809|B.1.1.1|Argentina|2020-04-04	South America|hCoV-19/Peru/LIM-UPCH-0065/2020|EPI ISL 540948|B.1.1|Peru|2020-06-18	0.0005431802	South America
South America|hCoV-19/Brazil/MG-0220/2020|EPI ISL 470586|B.1.1.33|Brazil|2020-04-04	South America|hCoV-19/Peru/LIM-UPCH-0065/2020|EPI ISL 540948|B.1.1|Peru|2020-06-18	0.0005168801	South America
South America|hCoV-19/Brazil/GO-0210/2020|EPI ISL 470577|B.1.1.33|Brazil|2020-04-04	South America|hCoV-19/Peru/LIM-UPCH-0065/2020|EPI ISL 540948|B.1.1|Peru|2020-06-18	0.0004134933	South America
South America|hCoV-19/Chile/RM-ISPCH-74/2020|EPI ISL 445370|B.1.1.33|Chile|2020-04-05	South America|hCoV-19/Peru/LIM-UPCH-0065/2020|EPI ISL 540948|B.1.1|Peru|2020-06-18	0.0004065876	South America
South America|hCoV-19/Chile/RM-ISPCH-80/2020|EPI ISL 445377|B.1.1|Chile|2020-04-05	South America|hCoV-19/Peru/LIM-UPCH-0065/2020|EPI ISL 540948|B.1.1|Peru|2020-06-18	0.0003726970	South America
South America|hCoV-19/Brazil/RJ-1870/2020|EPI ISL 541351|B.1|Brazil|2020-04-05	South America|hCoV-19/Peru/LIM-UPCH-0065/2020|EPI ISL 540948|B.1.1|Peru|2020-06-18	0.0004745453	South America
South America|hCoV-19/Colombia/RIS-GVI-98011/2020|EPI ISL 447810|B.1.3|Colombia|2020-04-05	South America|hCoV-19/Peru/LIM-UPCH-0065/2020|EPI ISL 540948|B.1.1|Peru|2020-06-18	0.0006780536	South America
South America|hCoV-19/Colombia/CUN-GVI-98087/2020|EPI ISL 447812|B.1.255|Colombia|2020-04-05	South America|hCoV-19/Peru/LIM-UPCH-0065/2020|EPI ISL 540948|B.1.1|Peru|2020-06-18	0.0005084462	South America
South America|hCoV-19/Colombia/CUN-GVI-98290/2020|EPI ISL 447813|B.1.255|Colombia|2020-04-05	South America|hCoV-19/Peru/LIM-UPCH-0065/2020|EPI ISL 540948|B.1.1|Peru|2020-06-18	0.0006102990	South America
South America|hCoV-19/Brazil/SP-L22-CD487/2020|EPI ISL 476383|B.1.1.33|Brazil|2020-04-05	South America|hCoV-19/Peru/LIM-UPCH-0065/2020|EPI ISL 540948|B.1.1|Peru|2020-06-18	0.0004134649	South America
South America|hCoV-19/Colombia/HUI-GVI-98032/2020|EPI ISL 447811|B.1.5|Colombia|2020-04-05	South America|hCoV-19/Peru/LIM-UPCH-0065/2020|EPI ISL 540948|B.1.1|Peru|2020-06-18	0.0004560994	South America
South America|hCoV-19/Brazil/MG-0221/2020|EPI ISL 470587|B.1.1.33|Brazil|2020-04-05	South America|hCoV-19/Peru/LIM-UPCH-0065/2020|EPI ISL 540948|B.1.1|Peru|2020-06-18	0.0004881751	South America
South America|hCoV-19/Brazil/MA-IEC-163069/2020|EPI ISL 458149|B.1.1.33|Brazil|2020-04-06	South America|hCoV-19/Peru/LIM-UPCH-0065/2020|EPI ISL 540948|B.1.1|Peru|2020-06-18	0.0005421788	South America
South America|hCoV-19/Brazil/RJ-1466/2020|EPI ISL 456081|B.1.1.33|Brazil|2020-04-06	South America|hCoV-19/Peru/LIM-UPCH-0065/2020|EPI ISL 540948|B.1.1|Peru|2020-06-18	0.0004067392	South America
South America|hCoV-19/Brazil/RJ-1464/2020|EPI ISL 456080|B.1.1.33|Brazil|2020-04-06	South America|hCoV-19/Peru/LIM-UPCH-0065/2020|EPI ISL 540948|B.1.1|Peru|2020-06-18	0.0004406554	South America
South America|hCoV-19/Chile/RM-ISPCH-73/2020|EPI ISL 445369|B.1.1.33|Chile|2020-04-06	South America|hCoV-19/Peru/LIM-UPCH-0065/2020|EPI ISL 540948|B.1.1|Peru|2020-06-18	0.0004404947	South America
South America|hCoV-19/Brazil/RJ-1798/2020|EPI ISL 541348|B.1.1.33|Brazil|2020-04-06	South America|hCoV-19/Peru/LIM-UPCH-0065/2020|EPI ISL 540948|B.1.1|Peru|2020-06-18	0.0004405096	South America
South America|hCoV-19/Brazil/PE-IAM215/2020|EPI ISL 500471|B.1.1|Brazil|2020-04-06	South America|hCoV-19/Peru/LIM-UPCH-0065/2020|EPI ISL 540948|B.1.1|Peru|2020-06-18	0.0004104075	South America
South America|hCoV-19/Brazil/RJ-0257/2020|EPI ISL 470625|B.1.1.33|Brazil|2020-04-06	South America|hCoV-19/Peru/LIM-UPCH-0065/2020|EPI ISL 540948|B.1.1|Peru|2020-06-18	0.0004104107	South America
South America|hCoV-19/Colombia/SAN-INS-94514/2020|EPI ISL 456156|B.1.1|Colombia|2020-04-06	South America|hCoV-19/Peru/LIM-UPCH-0065/2020|EPI ISL 540948|B.1.1|Peru|2020-06-18	0.0003434615	South America
South America|hCoV-19/Colombia/VAC-GVI-97223/2020|EPI ISL 447814|B.1.5|Colombia|2020-04-06	South America|hCoV-19/Peru/LIM-UPCH-0065/2020|EPI ISL 540948|B.1.1|Peru|2020-06-18	0.0005162261	South America
South America|hCoV-19/Brazil/MG-0222/2020|EPI ISL 470588|B.1.1.33|Brazil|2020-04-06	South America|hCoV-19/Peru/LIM-UPCH-0065/2020|EPI ISL 540948|B.1.1|Peru|2020-06-18	0.0005858884	South America
South America|hCoV-19/Brazil/SP-L20-CD436/2020|EPI ISL 476362|B.1.1.33|Brazil|2020-04-06	South America|hCoV-19/Peru/LIM-UPCH-0065/2020|EPI ISL 540948|B.1.1|Peru|2020-06-18	0.0003893276	South America
South America|hCoV-19/Ecuador/USFQ-128/2020|EPI ISL 491933|B.1.5|Ecuador|2020-04-07	South America|hCoV-19/Peru/LIM-UPCH-0065/2020|EPI ISL 540948|B.1.1|Peru|2020-06-18	0.0005422328	South America
South America|hCoV-19/Ecuador/USFQ-129/2020|EPI ISL 491934|B.1.1.10|Ecuador|2020-04-07	South America|hCoV-19/Peru/LIM-UPCH-0065/2020|EPI ISL 540948|B.1.1|Peru|2020-06-18	0.0003726970	South America
South America|hCoV-19/Argentina/PAIS-A0019/2020|EPI ISL 430810|B.1.3|Argentina|2020-04-07	South America|hCoV-19/Peru/LIM-UPCH-0065/2020|EPI ISL 540948|B.1.1|Peru|2020-06-18	0.0006779157	South America
South America|hCoV-19/Colombia/COR-GVI-97517/2020|EPI ISL 447816|B.1|Colombia|2020-04-07	South America|hCoV-19/Peru/LIM-UPCH-0065/2020|EPI ISL 540948|B.1.1|Peru|2020-06-18	0.0005426008	South America
South America|hCoV-19/Brazil/PE-IAM89/2020|EPI ISL 500486|B.1.1|Brazil|2020-04-07	South America|hCoV-19/Peru/LIM-UPCH-0065/2020|EPI ISL 540948|B.1.1|Peru|2020-06-18	0.0003388653	South America
South America|hCoV-19/Brazil/PE-IAM10/2020|EPI ISL 500461|B.1.1|Brazil|2020-04-07	South America|hCoV-19/Peru/LIM-UPCH-0065/2020|EPI ISL 540948|B.1.1|Peru|2020-06-18	0.0004069705	South America
South America|hCoV-19/Brazil/PE-IAM08/2020|EPI ISL 500460|B.1.1|Brazil|2020-04-07	South America|hCoV-19/Peru/LIM-UPCH-0065/2020|EPI ISL 540948|B.1.1|Peru|2020-06-18	0.0003732786	South America
South America|hCoV-19/Ecuador/USFQ-207/2020|EPI ISL 527819|B.1.1|Ecuador|2020-04-07	South America|hCoV-19/Peru/LIM-UPCH-0065/2020|EPI ISL 540948|B.1.1|Peru|2020-06-18	0.0004076924	South America
South America|hCoV-19/Brazil/RJ-0259/2020|EPI ISL 470626|B.1.1.33|Brazil|2020-04-07	South America|hCoV-19/Peru/LIM-UPCH-0065/2020|EPI ISL 540948|B.1.1|Peru|2020-06-18	0.0005130134	South America
South America|hCoV-19/Brazil/RJ-0260/2020|EPI ISL 470627|B.1.1.33|Brazil|2020-04-07	South America|hCoV-19/Peru/LIM-UPCH-0065/2020|EPI ISL 540948|B.1.1|Peru|2020-06-18	0.0005472267	South America
South America|hCoV-19/Brazil/PE-IAM226/2020|EPI ISL 500474|B.1.1|Brazil|2020-04-07	South America|hCoV-19/Peru/LIM-UPCH-0065/2020|EPI ISL 540948|B.1.1|Peru|2020-06-18	0.0004452366	South America
South America|hCoV-19/Brazil/SP-L1-CAMPI13/2020|EPI ISL 476155|B.1.1.33|Brazil|2020-04-07	South America|hCoV-19/Peru/LIM-UPCH-0065/2020|EPI ISL 540948|B.1.1|Peru|2020-06-18	0.0004134789	South America
South America|hCoV-19/Brazil/PE-IAM18/2020|EPI ISL 500868|B.1.1|Brazil|2020-04-07	South America|hCoV-19/Peru/LIM-UPCH-0065/2020|EPI ISL 540948|B.1.1|Peru|2020-06-18	0.0004147075	South America
South America|hCoV-19/Brazil/PE-IAM17/2020|EPI ISL 500866|B.1.1|Brazil|2020-04-07	South America|hCoV-19/Peru/LIM-UPCH-0065/2020|EPI ISL 540948|B.1.1|Peru|2020-06-18	0.0004174971	South America
South America|hCoV-19/Brazil/PE-IAM16/2020|EPI ISL 500865|B.1.1|Brazil|2020-04-07	South America|hCoV-19/Peru/LIM-UPCH-0065/2020|EPI ISL 540948|B.1.1|Peru|2020-06-18	0.0004197987	South America
South America|hCoV-19/Brazil/PE-IAM19/2020|EPI ISL 500467|B.1|Brazil|2020-04-07	South America|hCoV-19/Peru/LIM-UPCH-0065/2020|EPI ISL 540948|B.1.1|Peru|2020-06-18	0.0007018375	South America
South America|hCoV-19/Brazil/SP-138/2020|EPI ISL 468305|B.1.1|Brazil|2020-04-08	South America|hCoV-19/Peru/LIM-UPCH-0065/2020|EPI ISL 540948|B.1.1|Peru|2020-06-18	0.0004744401	South America
South America|hCoV-19/Brazil/RJ-INCA-C06/2020|EPI ISL 513513|B.1.1.33|Brazil|2020-04-08	South America|hCoV-19/Peru/LIM-UPCH-0065/2020|EPI ISL 540948|B.1.1|Peru|2020-06-18	0.0004743734	South America
South America|hCoV-19/Brazil/PE-IAM84/2020|EPI ISL 500484|B.1.1|Brazil|2020-04-08	South America|hCoV-19/Peru/LIM-UPCH-0065/2020|EPI ISL 540948|B.1.1|Peru|2020-06-18	0.0003726970	South America
South America|hCoV-19/Brazil/RJ-1702/2020|EPI ISL 456087|B.1.1.33|Brazil|2020-04-08	South America|hCoV-19/Peru/LIM-UPCH-0065/2020|EPI ISL 540948|B.1.1|Peru|2020-06-18	0.0004406440	South America
South America|hCoV-19/Brazil/RJ-1690/2020|EPI ISL 456084|B.1.1.33|Brazil|2020-04-08	South America|hCoV-19/Peru/LIM-UPCH-0065/2020|EPI ISL 540948|B.1.1|Peru|2020-06-18	0.0005084713	South America
South America|hCoV-19/Brazil/RJ-1701/2020|EPI ISL 456086|B.1.1.33|Brazil|2020-04-08	South America|hCoV-19/Peru/LIM-UPCH-0065/2020|EPI ISL 540948|B.1.1|Peru|2020-06-18	0.0004745502	South America
South America|hCoV-19/Brazil/RJ-1691/2020|EPI ISL 456085|B.1.1.33|Brazil|2020-04-08	South America|hCoV-19/Peru/LIM-UPCH-0065/2020|EPI ISL 540948|B.1.1|Peru|2020-06-18	0.0004067392	South America
South America|hCoV-19/Peru/LAM-INS-044/2020|EPI ISL 514265|B.1.1.1|Peru|2020-04-08	South America|hCoV-19/Peru/LIM-UPCH-0065/2020|EPI ISL 540948|B.1.1|Peru|2020-06-18	0.0005117560	South America
South America|hCoV-19/Brazil/PE-IAM30/2020|EPI ISL 500477|B.1.1|Brazil|2020-04-08	South America|hCoV-19/Peru/LIM-UPCH-0065/2020|EPI ISL 540948|B.1.1|Peru|2020-06-18	0.0003729116	South America
South America|hCoV-19/Brazil/PE-IAM29/2020|EPI ISL 500872|B.1.1|Brazil|2020-04-08	South America|hCoV-19/Peru/LIM-UPCH-0065/2020|EPI ISL 540948|B.1.1|Peru|2020-06-18	0.0004073242	South America
South America|hCoV-19/Brazil/PE-IAM221/2020|EPI ISL 500473|B.1.1|Brazil|2020-04-08	South America|hCoV-19/Peru/LIM-UPCH-0065/2020|EPI ISL 540948|B.1.1|Peru|2020-06-18	0.0003402137	South America
South America|hCoV-19/Brazil/PE-IAM48/2020|EPI ISL 500482|B.1.1|Brazil|2020-04-08	South America|hCoV-19/Peru/LIM-UPCH-0065/2020|EPI ISL 540948|B.1.1|Peru|2020-06-18	0.0003745080	South America
South America|hCoV-19/Brazil/PE-IAM87/2020|EPI ISL 500485|B.1.1|Brazil|2020-04-08	South America|hCoV-19/Peru/LIM-UPCH-0065/2020|EPI ISL 540948|B.1.1|Peru|2020-06-18	0.0003748299	South America
South America|hCoV-19/Brazil/PE-IAM39/2020|EPI ISL 500481|B.1.1|Brazil|2020-04-08	South America|hCoV-19/Peru/LIM-UPCH-0065/2020|EPI ISL 540948|B.1.1|Peru|2020-06-18	0.0005462838	South America
South America|hCoV-19/Brazil/PE-IAM273/2020|EPI ISL 500476|B.1.1|Brazil|2020-04-08	South America|hCoV-19/Peru/LIM-UPCH-0065/2020|EPI ISL 540948|B.1.1|Peru|2020-06-18	0.0004133793	South America
South America|hCoV-19/Brazil/SP-L1-CAMPI16/2020|EPI ISL 476158|B.1.1.33|Brazil|2020-04-08	South America|hCoV-19/Peru/LIM-UPCH-0065/2020|EPI ISL 540948|B.1.1|Peru|2020-06-18	0.0004479420	South America
South America|hCoV-19/Brazil/MG-0289/2020|EPI ISL 470594|B.1.1.33|Brazil|2020-04-08	South America|hCoV-19/Peru/LIM-UPCH-0065/2020|EPI ISL 540948|B.1.1|Peru|2020-06-18	0.0005858084	South America
South America|hCoV-19/Brazil/RJ-0261/2020|EPI ISL 470628|B.1.1.33|Brazil|2020-04-08	South America|hCoV-19/Peru/LIM-UPCH-0065/2020|EPI ISL 540948|B.1.1|Peru|2020-06-18	0.0004138498	South America
South America|hCoV-19/Brazil/AP-IEC-163359/2020|EPI ISL 524795|B.1.1.33|Brazil|2020-04-09	South America|hCoV-19/Peru/LIM-UPCH-0065/2020|EPI ISL 540948|B.1.1|Peru|2020-06-18	0.0004065876	South America
South America|hCoV-19/Brazil/RJ-1901/2020|EPI ISL 456089|B.1.1.33|Brazil|2020-04-09	South America|hCoV-19/Peru/LIM-UPCH-0065/2020|EPI ISL 540948|B.1.1|Peru|2020-06-18	0.0005084952	South America
South America|hCoV-19/Brazil/RJ-1902/2020|EPI ISL 456090|B.1.1.33|Brazil|2020-04-09	South America|hCoV-19/Peru/LIM-UPCH-0065/2020|EPI ISL 540948|B.1.1|Peru|2020-06-18	0.0005084820	South America
South America|hCoV-19/Brazil/RJ-1921/2020|EPI ISL 456091|B.1.1.33|Brazil|2020-04-09	South America|hCoV-19/Peru/LIM-UPCH-0065/2020|EPI ISL 540948|B.1.1|Peru|2020-06-18	0.0004745850	South America
South America|hCoV-19/Colombia/MET-INS-95637/2020|EPI ISL 498164|B.1.1|Colombia|2020-04-09	South America|hCoV-19/Peru/LIM-UPCH-0065/2020|EPI ISL 540948|B.1.1|Peru|2020-06-18	0.0003388538	South America
South America|hCoV-19/Colombia/RIS-INS-95663/2020|EPI ISL 498165|B.1.5|Colombia|2020-04-09	South America|hCoV-19/Peru/LIM-UPCH-0065/2020|EPI ISL 540948|B.1.1|Peru|2020-06-18	0.0005083838	South America
South America|hCoV-19/Brazil/PE-IAM138/2020|EPI ISL 500463|B|Brazil|2020-04-09	South America|hCoV-19/Peru/LIM-UPCH-0065/2020|EPI ISL 540948|B.1.1|Peru|2020-06-18	0.0006106188	South America
South America|hCoV-19/Colombia/COR-GVI-97527/2020|EPI ISL 447817|B.1.255|Colombia|2020-04-09	South America|hCoV-19/Peru/LIM-UPCH-0065/2020|EPI ISL 540948|B.1.1|Peru|2020-06-18	0.0005424721	South America
South America|hCoV-19/Brazil/PE-IAM103/2020|EPI ISL 500462|B.1.1|Brazil|2020-04-09	South America|hCoV-19/Peru/LIM-UPCH-0065/2020|EPI ISL 540948|B.1.1|Peru|2020-06-18	0.0003743934	South America
South America|hCoV-19/Brazil/RJ-0262/2020|EPI ISL 470629|B.1.1.33|Brazil|2020-04-09	South America|hCoV-19/Peru/LIM-UPCH-0065/2020|EPI ISL 540948|B.1.1|Peru|2020-06-18	0.0004103828	South America
South America|hCoV-19/Brazil/PE-IAM238/2020|EPI ISL 500475|B.1.1|Brazil|2020-04-09	South America|hCoV-19/Peru/LIM-UPCH-0065/2020|EPI ISL 540948|B.1.1|Peru|2020-06-18	0.0003764331	South America
South America|hCoV-19/Brazil/PE-IAM212/2020|EPI ISL 500470|B.1.1|Brazil|2020-04-09	South America|hCoV-19/Peru/LIM-UPCH-0065/2020|EPI ISL 540948|B.1.1|Peru|2020-06-18	0.0004798251	South America
South America|hCoV-19/Brazil/PE-IAM220/2020|EPI ISL 500472|B.1.1|Brazil|2020-04-09	South America|hCoV-19/Peru/LIM-UPCH-0065/2020|EPI ISL 540948|B.1.1|Peru|2020-06-18	0.0003780080	South America
South America|hCoV-19/Brazil/SP-L1-CAMPI19/2020|EPI ISL 476160|B.1.1.33|Brazil|2020-04-09	South America|hCoV-19/Peru/LIM-UPCH-0065/2020|EPI ISL 540948|B.1.1|Peru|2020-06-18	0.0004134789	South America
South America|hCoV-19/Brazil/MG-0288/2020|EPI ISL 470593|B.1|Brazil|2020-04-09	South America|hCoV-19/Peru/LIM-UPCH-0065/2020|EPI ISL 540948|B.1.1|Peru|2020-06-18	0.0005170924	South America
South America|hCoV-19/Brazil/PE-IAM167/2020|EPI ISL 500466|B.1.1|Brazil|2020-04-09	South America|hCoV-19/Peru/LIM-UPCH-0065/2020|EPI ISL 540948|B.1.1|Peru|2020-06-18	0.0004149049	South America
South America|hCoV-19/Brazil/PE-IAM209/2020|EPI ISL 500468|B.1.1|Brazil|2020-04-09	South America|hCoV-19/Peru/LIM-UPCH-0065/2020|EPI ISL 540948|B.1.1|Peru|2020-06-18	0.0003822132	South America
South America|hCoV-19/Brazil/PE-IAM230/2020|EPI ISL 500869|B.1.1|Brazil|2020-04-09	South America|hCoV-19/Peru/LIM-UPCH-0065/2020|EPI ISL 540948|B.1.1|Peru|2020-06-18	0.0004175352	South America
South America|hCoV-19/Brazil/PE-IAM235/2020|EPI ISL 500870|B.1.1|Brazil|2020-04-09	South America|hCoV-19/Peru/LIM-UPCH-0065/2020|EPI ISL 540948|B.1.1|Peru|2020-06-18	0.0003832704	South America
South America|hCoV-19/Brazil/PE-IAM171/2020|EPI ISL 500867|B.1.1|Brazil|2020-04-09	South America|hCoV-19/Peru/LIM-UPCH-0065/2020|EPI ISL 540948|B.1.1|Peru|2020-06-18	0.0005588991	South America
South America|hCoV-19/Brazil/PE-IAM158/2020|EPI ISL 500465|B.1.1|Brazil|2020-04-09	South America|hCoV-19/Peru/LIM-UPCH-0065/2020|EPI ISL 540948|B.1.1|Peru|2020-06-18	0.0004902128	South America
South America|hCoV-19/Brazil/PE-IAM211/2020|EPI ISL 500469|B.1.1|Brazil|2020-04-09	South America|hCoV-19/Peru/LIM-UPCH-0065/2020|EPI ISL 540948|B.1.1|Peru|2020-06-18	0.0004205865	South America
South America|hCoV-19/Brazil/PE-IAM139/2020|EPI ISL 500464|B.1.1|Brazil|2020-04-09	South America|hCoV-19/Peru/LIM-UPCH-0065/2020|EPI ISL 540948|B.1.1|Peru|2020-06-18	0.0003871683	South America
South America|hCoV-19/Brazil/PE-IAM248/2020|EPI ISL 500871|B.1.1|Brazil|2020-04-09	South America|hCoV-19/Peru/LIM-UPCH-0065/2020|EPI ISL 540948|B.1.1|Peru|2020-06-18	0.0003916978	South America
South America|hCoV-19/Brazil/SP-181/2020|EPI ISL 523976|B.1.1.33|Brazil|2020-04-10	South America|hCoV-19/Peru/LIM-UPCH-0065/2020|EPI ISL 540948|B.1.1|Peru|2020-06-18	0.0005082681	South America
South America|hCoV-19/Brazil/RJ-1923/2020|EPI ISL 456092|B.1.1.33|Brazil|2020-04-10	South America|hCoV-19/Peru/LIM-UPCH-0065/2020|EPI ISL 540948|B.1.1|Peru|2020-06-18	0.0004406647	South America
South America|hCoV-19/Peru/ANC-INS-049/2020|EPI ISL 516653|C.14|Peru|2020-04-10	South America|hCoV-19/Peru/LIM-UPCH-0065/2020|EPI ISL 540948|B.1.1|Peru|2020-06-18	0.0005800712	South America
South America|hCoV-19/Brazil/SP-545/2020|EPI ISL 471551|B.1.1.33|Brazil|2020-04-10	South America|hCoV-19/Peru/LIM-UPCH-0065/2020|EPI ISL 540948|B.1.1|Peru|2020-06-18	0.0004405303	South America
South America|hCoV-19/Brazil/SP-176/2020|EPI ISL 523972|B.1|Brazil|2020-04-11	South America|hCoV-19/Peru/LIM-UPCH-0065/2020|EPI ISL 540948|B.1.1|Peru|2020-06-18	0.0005422445	South America
South America|hCoV-19/Argentina/PAIS-A0020/2020|EPI ISL 430811|B.1.1.1|Argentina|2020-04-11	South America|hCoV-19/Peru/LIM-UPCH-0065/2020|EPI ISL 540948|B.1.1|Peru|2020-06-18	0.0005083057	South America
South America|hCoV-19/Peru/ANC-INS-050/2020|EPI ISL 516654|B.1.255|Peru|2020-04-11	South America|hCoV-19/Peru/LIM-UPCH-0065/2020|EPI ISL 540948|B.1.1|Peru|2020-06-18	0.0005457766	South America
South America|hCoV-19/Peru/ANC-INS-045/2020|EPI ISL 516628|B.1.255|Peru|2020-04-11	South America|hCoV-19/Peru/LIM-UPCH-0065/2020|EPI ISL 540948|B.1.1|Peru|2020-06-18	0.0005459255	South America
South America|hCoV-19/Peru/LIM-INS-041/2020|EPI ISL 514226|B.1.1|Peru|2020-04-11	South America|hCoV-19/Peru/LIM-UPCH-0065/2020|EPI ISL 540948|B.1.1|Peru|2020-06-18	0.0003411072	South America
South America|hCoV-19/Peru/ANC-INS-052/2020|EPI ISL 516686|B.1.1.1|Peru|2020-04-11	South America|hCoV-19/Peru/LIM-UPCH-0065/2020|EPI ISL 540948|B.1.1|Peru|2020-06-18	0.0005458997	South America
South America|hCoV-19/Peru/LIM-INS-053/2020|EPI ISL 516721|B.1.1.1|Peru|2020-04-11	South America|hCoV-19/Peru/LIM-UPCH-0065/2020|EPI ISL 540948|B.1.1|Peru|2020-06-18	0.0005458997	South America
South America|hCoV-19/Argentina/PAIS-A0021/2020|EPI ISL 430812|B.1.1.1|Argentina|2020-04-11	South America|hCoV-19/Peru/LIM-UPCH-0065/2020|EPI ISL 540948|B.1.1|Peru|2020-06-18	0.0005762301	South America
South America|hCoV-19/Argentina/PAIS-A0022/2020|EPI ISL 430813|B.1.1.1|Argentina|2020-04-11	South America|hCoV-19/Peru/LIM-UPCH-0065/2020|EPI ISL 540948|B.1.1|Peru|2020-06-18	0.0004778828	South America
South America|hCoV-19/Brazil/RJ-1927/2020|EPI ISL 456093|B.1.1.33|Brazil|2020-04-12	South America|hCoV-19/Peru/LIM-UPCH-0065/2020|EPI ISL 540948|B.1.1|Peru|2020-06-18	0.0004745725	South America
South America|hCoV-19/Peru/ANC-INS-051/2020|EPI ISL 516685|B.1.1.1|Peru|2020-04-12	South America|hCoV-19/Peru/LIM-UPCH-0065/2020|EPI ISL 540948|B.1.1|Peru|2020-06-18	0.0005458997	South America
South America|hCoV-19/Peru/LAL-INS-056/2020|EPI ISL 517686|C.14|Peru|2020-04-12	South America|hCoV-19/Peru/LIM-UPCH-0065/2020|EPI ISL 540948|B.1.1|Peru|2020-06-18	0.0005800437	South America
South America|hCoV-19/Peru/LIM-INS-042/2020|EPI ISL 514227|B.1|Peru|2020-04-12	South America|hCoV-19/Peru/LIM-UPCH-0065/2020|EPI ISL 540948|B.1.1|Peru|2020-06-18	0.0005117829	South America
South America|hCoV-19/Colombia/I30/2020|EPI ISL 526959|B.1|Colombia|2020-04-12	South America|hCoV-19/Peru/LIM-UPCH-0065/2020|EPI ISL 540948|B.1.1|Peru|2020-06-18	0.0006491173	South America
South America|hCoV-19/Brazil/RJ-1953/2020|EPI ISL 541352|B.1.1.33|Brazil|2020-04-13	South America|hCoV-19/Peru/LIM-UPCH-0065/2020|EPI ISL 540948|B.1.1|Peru|2020-06-18	0.0004065876	South America
South America|hCoV-19/Brazil/RJ-1948/2020|EPI ISL 456095|B.1.1.33|Brazil|2020-04-13	South America|hCoV-19/Peru/LIM-UPCH-0065/2020|EPI ISL 540948|B.1.1|Peru|2020-06-18	0.0004067392	South America
South America|hCoV-19/Brazil/RJ-1952/2020|EPI ISL 456096|B.1.1.33|Brazil|2020-04-13	South America|hCoV-19/Peru/LIM-UPCH-0065/2020|EPI ISL 540948|B.1.1|Peru|2020-06-18	0.0004406554	South America
South America|hCoV-19/Brazil/RJ-1943/2020|EPI ISL 456094|B.1.1.33|Brazil|2020-04-13	South America|hCoV-19/Peru/LIM-UPCH-0065/2020|EPI ISL 540948|B.1.1|Peru|2020-06-18	0.0004406440	South America
South America|hCoV-19/Brazil/RJ-2000/2020|EPI ISL 456098|B.1.1.33|Brazil|2020-04-13	South America|hCoV-19/Peru/LIM-UPCH-0065/2020|EPI ISL 540948|B.1.1|Peru|2020-06-18	0.0005084952	South America
South America|hCoV-19/Ecuador/USFQ-131/2020|EPI ISL 491935|B.1.1.1|Ecuador|2020-04-13	South America|hCoV-19/Peru/LIM-UPCH-0065/2020|EPI ISL 540948|B.1.1|Peru|2020-06-18	0.0004748684	South America
South America|hCoV-19/Peru/ARE-INS-076/2020|EPI ISL 527789|B.1.1|Peru|2020-04-13	South America|hCoV-19/Peru/LIM-UPCH-0065/2020|EPI ISL 540948|B.1.1|Peru|2020-06-18	0.0003752363	South America
South America|hCoV-19/Peru/LIM-INS-033/2020|EPI ISL 491458|B.1.1.1|Peru|2020-04-13	South America|hCoV-19/Peru/LIM-UPCH-0065/2020|EPI ISL 540948|B.1.1|Peru|2020-06-18	0.0005117317	South America
South America|hCoV-19/Brazil/RJ-1966/2020|EPI ISL 456097|B.1.1.33|Brazil|2020-04-13	South America|hCoV-19/Peru/LIM-UPCH-0065/2020|EPI ISL 540948|B.1.1|Peru|2020-06-18	0.0004406589	South America
South America|hCoV-19/Brazil/PE-IAM311/2020|EPI ISL 500480|B.1.1|Brazil|2020-04-13	South America|hCoV-19/Peru/LIM-UPCH-0065/2020|EPI ISL 540948|B.1.1|Peru|2020-06-18	0.0004097523	South America
South America|hCoV-19/Brazil/PE-IAM355/2020|EPI ISL 500874|B.1.1|Brazil|2020-04-13	South America|hCoV-19/Peru/LIM-UPCH-0065/2020|EPI ISL 540948|B.1.1|Peru|2020-06-18	0.0003426379	South America
South America|hCoV-19/Brazil/RJ-0263/2020|EPI ISL 470630|B.1.1.33|Brazil|2020-04-13	South America|hCoV-19/Peru/LIM-UPCH-0065/2020|EPI ISL 540948|B.1.1|Peru|2020-06-18	0.0004824830	South America
South America|hCoV-19/Brazil/PE-IAM305/2020|EPI ISL 500478|B.1.1|Brazil|2020-04-13	South America|hCoV-19/Peru/LIM-UPCH-0065/2020|EPI ISL 540948|B.1.1|Peru|2020-06-18	0.0004523716	South America
South America|hCoV-19/Brazil/MG-0258/2020|EPI ISL 470589|B.1.1.33|Brazil|2020-04-13	South America|hCoV-19/Peru/LIM-UPCH-0065/2020|EPI ISL 540948|B.1.1|Peru|2020-06-18	0.0004495090	South America
South America|hCoV-19/Brazil/RJ-INCA-C15/2020|EPI ISL 513518|B.1.1.33|Brazil|2020-04-14	South America|hCoV-19/Peru/LIM-UPCH-0065/2020|EPI ISL 540948|B.1.1|Peru|2020-06-18	0.0004744180	South America
South America|hCoV-19/Brazil/RJ-INCA-C13/2020|EPI ISL 513516|B.1.1.33|Brazil|2020-04-14	South America|hCoV-19/Peru/LIM-UPCH-0065/2020|EPI ISL 540948|B.1.1|Peru|2020-06-18	0.0004745886	South America
South America|hCoV-19/Brazil/RJ-INCA-C12/2020|EPI ISL 513515|B.1.1.33|Brazil|2020-04-14	South America|hCoV-19/Peru/LIM-UPCH-0065/2020|EPI ISL 540948|B.1.1|Peru|2020-06-18	0.0005082925	South America
South America|hCoV-19/Colombia/TOL-INS-0341-T15/2020|EPI ISL 526964|B.1|Colombia|2020-04-14	South America|hCoV-19/Peru/LIM-UPCH-0065/2020|EPI ISL 540948|B.1.1|Peru|2020-06-18	0.0006110128	South America
South America|hCoV-19/Colombia/TOL-INS-0345-T20/2020|EPI ISL 526963|B.1|Colombia|2020-04-14	South America|hCoV-19/Peru/LIM-UPCH-0065/2020|EPI ISL 540948|B.1.1|Peru|2020-06-18	0.0006110288	South America
South America|hCoV-19/Colombia/TOL-INS-0330-T5/2020|EPI ISL 526965|B.1|Colombia|2020-04-14	South America|hCoV-19/Peru/LIM-UPCH-0065/2020|EPI ISL 540948|B.1.1|Peru|2020-06-18	0.0005438179	South America
South America|hCoV-19/Brazil/RJ-0266/2020|EPI ISL 470632|B.1.1.33|Brazil|2020-04-14	South America|hCoV-19/Peru/LIM-UPCH-0065/2020|EPI ISL 540948|B.1.1|Peru|2020-06-18	0.0004445917	South America
South America|hCoV-19/Brazil/RJ-0265/2020|EPI ISL 470631|B.1.1.33|Brazil|2020-04-14	South America|hCoV-19/Peru/LIM-UPCH-0065/2020|EPI ISL 540948|B.1.1|Peru|2020-06-18	0.0004788470	South America
South America|hCoV-19/Uruguay/UY-NYUMC873/2020|EPI ISL 457969|B.1.1|Uruguay|2020-04-14	South America|hCoV-19/Peru/LIM-UPCH-0065/2020|EPI ISL 540948|B.1.1|Peru|2020-06-18	0.0003789485	South America
South America|hCoV-19/Brazil/RJ-INCA-C14/2020|EPI ISL 513517|B.1.1.33|Brazil|2020-04-14	South America|hCoV-19/Peru/LIM-UPCH-0065/2020|EPI ISL 540948|B.1.1|Peru|2020-06-18	0.0004903052	South America
South America|hCoV-19/Brazil/RJ-UFRJ-1019/2020|EPI ISL 492032|B.1.1.33|Brazil|2020-04-15	South America|hCoV-19/Peru/LIM-UPCH-0065/2020|EPI ISL 540948|B.1.1|Peru|2020-06-18	0.0004743732	South America
South America|hCoV-19/Brazil/AP-IEC-164082/2020|EPI ISL 458143|B.1.1.33|Brazil|2020-04-15	South America|hCoV-19/Peru/LIM-UPCH-0065/2020|EPI ISL 540948|B.1.1|Peru|2020-06-18	0.0004065876	South America
South America|hCoV-19/Argentina/PAIS-G0001/2020|EPI ISL 499083|B.1.5|Argentina|2020-04-15	South America|hCoV-19/Peru/LIM-UPCH-0065/2020|EPI ISL 540948|B.1.1|Peru|2020-06-18	0.0007457951	South America
South America|hCoV-19/Brazil/RJ-2044/2020|EPI ISL 456101|B.1.1.33|Brazil|2020-04-15	South America|hCoV-19/Peru/LIM-UPCH-0065/2020|EPI ISL 540948|B.1.1|Peru|2020-06-18	0.0004406440	South America
South America|hCoV-19/Brazil/RJ-2033/2020|EPI ISL 456100|B.1.1.33|Brazil|2020-04-15	South America|hCoV-19/Peru/LIM-UPCH-0065/2020|EPI ISL 540948|B.1.1|Peru|2020-06-18	0.0004067530	South America
South America|hCoV-19/Brazil/RJ-0267/2020|EPI ISL 470633|B.1.1.33|Brazil|2020-04-15	South America|hCoV-19/Peru/LIM-UPCH-0065/2020|EPI ISL 540948|B.1.1|Peru|2020-06-18	0.0004446127	South America
South America|hCoV-19/Brazil/RJ-0268/2020|EPI ISL 470634|B.1.1.33|Brazil|2020-04-15	South America|hCoV-19/Peru/LIM-UPCH-0065/2020|EPI ISL 540948|B.1.1|Peru|2020-06-18	0.0004104391	South America
South America|hCoV-19/Brazil/RJ-INCA-C34/2020|EPI ISL 513542|B.1.1.33|Brazil|2020-04-16	South America|hCoV-19/Peru/LIM-UPCH-0065/2020|EPI ISL 540948|B.1.1|Peru|2020-06-18	0.0004404798	South America
South America|hCoV-19/Brazil/RJ-INCA-C28/2020|EPI ISL 513536|B.1.1.33|Brazil|2020-04-16	South America|hCoV-19/Peru/LIM-UPCH-0065/2020|EPI ISL 540948|B.1.1|Peru|2020-06-18	0.0004743858	South America
South America|hCoV-19/Brazil/RJ-INCA-C23/2020|EPI ISL 513531|B.1.1.33|Brazil|2020-04-16	South America|hCoV-19/Peru/LIM-UPCH-0065/2020|EPI ISL 540948|B.1.1|Peru|2020-06-18	0.0004405004	South America
South America|hCoV-19/Brazil/RJ-INCA-C26/2020|EPI ISL 513534|B.1.1.33|Brazil|2020-04-16	South America|hCoV-19/Peru/LIM-UPCH-0065/2020|EPI ISL 540948|B.1.1|Peru|2020-06-18	0.0005082925	South America
South America|hCoV-19/Brazil/RJ-INCA-C25/2020|EPI ISL 513533|B.1.1.33|Brazil|2020-04-16	South America|hCoV-19/Peru/LIM-UPCH-0065/2020|EPI ISL 540948|B.1.1|Peru|2020-06-18	0.0004404797	South America
South America|hCoV-19/Brazil/RJ-INCA-C22/2020|EPI ISL 513530|B.1.1.33|Brazil|2020-04-16	South America|hCoV-19/Peru/LIM-UPCH-0065/2020|EPI ISL 540948|B.1.1|Peru|2020-06-18	0.0004065876	South America
South America|hCoV-19/Brazil/RJ-INCA-C32/2020|EPI ISL 513540|B.1.1.33|Brazil|2020-04-16	South America|hCoV-19/Peru/LIM-UPCH-0065/2020|EPI ISL 540948|B.1.1|Peru|2020-06-18	0.0004743734	South America
South America|hCoV-19/Brazil/RJ-INCA-C35/2020|EPI ISL 513543|B.1.1.33|Brazil|2020-04-16	South America|hCoV-19/Peru/LIM-UPCH-0065/2020|EPI ISL 540948|B.1.1|Peru|2020-06-18	0.0004405004	South America
South America|hCoV-19/Brazil/RJ-2091/2020|EPI ISL 467347|B.1.1.33|Brazil|2020-04-16	South America|hCoV-19/Peru/LIM-UPCH-0065/2020|EPI ISL 540948|B.1.1|Peru|2020-06-18	0.0005083057	South America
South America|hCoV-19/Brazil/RJ-2100/2020|EPI ISL 541353|B.1.1.33|Brazil|2020-04-16	South America|hCoV-19/Peru/LIM-UPCH-0065/2020|EPI ISL 540948|B.1.1|Peru|2020-06-18	0.0004405061	South America
South America|hCoV-19/Brazil/RJ-2078/2020|EPI ISL 456106|B.1.1.33|Brazil|2020-04-16	South America|hCoV-19/Peru/LIM-UPCH-0065/2020|EPI ISL 540948|B.1.1|Peru|2020-06-18	0.0004406647	South America
South America|hCoV-19/Brazil/RJ-2057/2020|EPI ISL 456102|B.1.1.33|Brazil|2020-04-16	South America|hCoV-19/Peru/LIM-UPCH-0065/2020|EPI ISL 540948|B.1.1|Peru|2020-06-18	0.0004406554	South America
South America|hCoV-19/Brazil/RJ-2062/2020|EPI ISL 456103|B.1.1.33|Brazil|2020-04-16	South America|hCoV-19/Peru/LIM-UPCH-0065/2020|EPI ISL 540948|B.1.1|Peru|2020-06-18	0.0005084820	South America
South America|hCoV-19/Brazil/RJ-2072/2020|EPI ISL 456104|B.1.1.33|Brazil|2020-04-16	South America|hCoV-19/Peru/LIM-UPCH-0065/2020|EPI ISL 540948|B.1.1|Peru|2020-06-18	0.0004067392	South America
South America|hCoV-19/Brazil/RJ-2077/2020|EPI ISL 456105|B.1.1.33|Brazil|2020-04-16	South America|hCoV-19/Peru/LIM-UPCH-0065/2020|EPI ISL 540948|B.1.1|Peru|2020-06-18	0.0004745949	South America
South America|hCoV-19/Peru/ARE-INS-075/2020|EPI ISL 527787|B.1.1|Peru|2020-04-16	South America|hCoV-19/Peru/LIM-UPCH-0065/2020|EPI ISL 540948|B.1.1|Peru|2020-06-18	0.0003411072	South America
South America|hCoV-19/Brazil/RJ-INCA-C30/2020|EPI ISL 513538|B.1.1.33|Brazil|2020-04-16	South America|hCoV-19/Peru/LIM-UPCH-0065/2020|EPI ISL 540948|B.1.1|Peru|2020-06-18	0.0004405153	South America
South America|hCoV-19/Brazil/RJ-0269/2020|EPI ISL 470635|B.1.1.33|Brazil|2020-04-16	South America|hCoV-19/Peru/LIM-UPCH-0065/2020|EPI ISL 540948|B.1.1|Peru|2020-06-18	0.0004445612	South America
South America|hCoV-19/Brazil/RJ-0270/2020|EPI ISL 470636|B.1.1.33|Brazil|2020-04-16	South America|hCoV-19/Peru/LIM-UPCH-0065/2020|EPI ISL 540948|B.1.1|Peru|2020-06-18	0.0004479613	South America
South America|hCoV-19/Brazil/MG-0291/2020|EPI ISL 470596|B.1.1.33|Brazil|2020-04-16	South America|hCoV-19/Peru/LIM-UPCH-0065/2020|EPI ISL 540948|B.1.1|Peru|2020-06-18	0.0004495411	South America
South America|hCoV-19/Brazil/RJ-UFRJ-54093/2020|EPI ISL 492042|B.1.1.33|Brazil|2020-04-16	South America|hCoV-19/Peru/LIM-UPCH-0065/2020|EPI ISL 540948|B.1.1|Peru|2020-06-18	0.0005422161	South America
South America|hCoV-19/Brazil/RJ-UFRJ-2215/2020|EPI ISL 492034|B.1.1.33|Brazil|2020-04-17	South America|hCoV-19/Peru/LIM-UPCH-0065/2020|EPI ISL 540948|B.1.1|Peru|2020-06-18	0.0004065876	South America
South America|hCoV-19/Brazil/RJ-2231/2020|EPI ISL 541356|B.1.1.33|Brazil|2020-04-17	South America|hCoV-19/Peru/LIM-UPCH-0065/2020|EPI ISL 540948|B.1.1|Peru|2020-06-18	0.0005083164	South America
South America|hCoV-19/Brazil/RJ-INCA-C39/2020|EPI ISL 513547|B.1.1.33|Brazil|2020-04-17	South America|hCoV-19/Peru/LIM-UPCH-0065/2020|EPI ISL 540948|B.1.1|Peru|2020-06-18	0.0004404797	South America
South America|hCoV-19/Brazil/RJ-INCA-C40/2020|EPI ISL 513548|B.1.1.33|Brazil|2020-04-17	South America|hCoV-19/Peru/LIM-UPCH-0065/2020|EPI ISL 540948|B.1.1|Peru|2020-06-18	0.0004404797	South America
South America|hCoV-19/Ecuador/USFQ-065/2020|EPI ISL 481247|B.1.1|Ecuador|2020-04-17	South America|hCoV-19/Peru/LIM-UPCH-0065/2020|EPI ISL 540948|B.1.1|Peru|2020-06-18	0.0003388079	South America
South America|hCoV-19/Ecuador/USFQ-026/2020|EPI ISL 481244|B.1|Ecuador|2020-04-17	South America|hCoV-19/Peru/LIM-UPCH-0065/2020|EPI ISL 540948|B.1.1|Peru|2020-06-18	0.0005422331	South America
South America|hCoV-19/Brazil/SP-164/2020|EPI ISL 523961|B.1.1.33|Brazil|2020-04-17	South America|hCoV-19/Peru/LIM-UPCH-0065/2020|EPI ISL 540948|B.1.1|Peru|2020-06-18	0.0004743858	South America
South America|hCoV-19/Brazil/RJ-2208/2020|EPI ISL 467350|B.1.1.33|Brazil|2020-04-17	South America|hCoV-19/Peru/LIM-UPCH-0065/2020|EPI ISL 540948|B.1.1|Peru|2020-06-18	0.0004404797	South America
South America|hCoV-19/Brazil/RJ-2197/2020|EPI ISL 467349|B.1.1.33|Brazil|2020-04-17	South America|hCoV-19/Peru/LIM-UPCH-0065/2020|EPI ISL 540948|B.1.1|Peru|2020-06-18	0.0006438643	South America
South America|hCoV-19/Brazil/RJ-2233/2020|EPI ISL 467351|B.1.1.33|Brazil|2020-04-17	South America|hCoV-19/Peru/LIM-UPCH-0065/2020|EPI ISL 540948|B.1.1|Peru|2020-06-18	0.0004065876	South America
South America|hCoV-19/Brazil/RJ-2195/2020|EPI ISL 467348|B.1.1.33|Brazil|2020-04-17	South America|hCoV-19/Peru/LIM-UPCH-0065/2020|EPI ISL 540948|B.1.1|Peru|2020-06-18	0.0004066014	South America
South America|hCoV-19/Brazil/RJ-INCA-C41/2020|EPI ISL 513549|B.1.1.33|Brazil|2020-04-17	South America|hCoV-19/Peru/LIM-UPCH-0065/2020|EPI ISL 540948|B.1.1|Peru|2020-06-18	0.0004066014	South America
South America|hCoV-19/Ecuador/USFQ-054/2020|EPI ISL 481246|B.1.1|Ecuador|2020-04-17	South America|hCoV-19/Peru/LIM-UPCH-0065/2020|EPI ISL 540948|B.1.1|Peru|2020-06-18	0.0004066120	South America
South America|hCoV-19/Brazil/RJ-INCA-C42/2020|EPI ISL 513550|B.1.1.33|Brazil|2020-04-17	South America|hCoV-19/Peru/LIM-UPCH-0065/2020|EPI ISL 540948|B.1.1|Peru|2020-06-18	0.0004743895	South America
South America|hCoV-19/Ecuador/USFQ-045/2020|EPI ISL 471268|B.1.1|Ecuador|2020-04-17	South America|hCoV-19/Peru/LIM-UPCH-0065/2020|EPI ISL 540948|B.1.1|Peru|2020-06-18	0.0004406164	South America
South America|hCoV-19/Brazil/RJ-INCA-C44/2020|EPI ISL 513551|B.1.1.33|Brazil|2020-04-17	South America|hCoV-19/Peru/LIM-UPCH-0065/2020|EPI ISL 540948|B.1.1|Peru|2020-06-18	0.0004422627	South America
South America|hCoV-19/Brazil/MG-0286/2020|EPI ISL 470591|B.1.1.33|Brazil|2020-04-17	South America|hCoV-19/Peru/LIM-UPCH-0065/2020|EPI ISL 540948|B.1.1|Peru|2020-06-18	0.0005169553	South America
South America|hCoV-19/Brazil/RJ-0271/2020|EPI ISL 470637|B.1.1.33|Brazil|2020-04-17	South America|hCoV-19/Peru/LIM-UPCH-0065/2020|EPI ISL 540948|B.1.1|Peru|2020-06-18	0.0004479613	South America
South America|hCoV-19/Brazil/SP-512/2020|EPI ISL 471556|B.1.1|Brazil|2020-04-18	South America|hCoV-19/Peru/LIM-UPCH-0065/2020|EPI ISL 540948|B.1.1|Peru|2020-06-18	0.0004744403	South America
South America|hCoV-19/Argentina/PAIS-A0025/2020|EPI ISL 430816|B.1.1|Argentina|2020-04-18	South America|hCoV-19/Peru/LIM-UPCH-0065/2020|EPI ISL 540948|B.1.1|Peru|2020-06-18	0.0005124230	South America
South America|hCoV-19/Argentina/PAIS-A0027/2020|EPI ISL 430818|B.1.1|Argentina|2020-04-19	South America|hCoV-19/Peru/LIM-UPCH-0065/2020|EPI ISL 540948|B.1.1|Peru|2020-06-18	0.0005124056	South America
South America|hCoV-19/Brazil/RJ-INCA-C47/2020|EPI ISL 513553|B.1.1.33|Brazil|2020-04-20	South America|hCoV-19/Peru/LIM-UPCH-0065/2020|EPI ISL 540948|B.1.1|Peru|2020-06-18	0.0004405005	South America
South America|hCoV-19/Brazil/AP-IEC-164346/2020|EPI ISL 458145|B.1.1.33|Brazil|2020-04-20	South America|hCoV-19/Peru/LIM-UPCH-0065/2020|EPI ISL 540948|B.1.1|Peru|2020-06-18	0.0004743957	South America
South America|hCoV-19/Brazil/RJ-2376/2020|EPI ISL 541360|B.1.1.33|Brazil|2020-04-20	South America|hCoV-19/Peru/LIM-UPCH-0065/2020|EPI ISL 540948|B.1.1|Peru|2020-06-18	0.0004404912	South America
South America|hCoV-19/Brazil/RJ-2377/2020|EPI ISL 541361|B.1.1.33|Brazil|2020-04-20	South America|hCoV-19/Peru/LIM-UPCH-0065/2020|EPI ISL 540948|B.1.1|Peru|2020-06-18	0.0005082925	South America
South America|hCoV-19/Brazil/SE-6579/2020|EPI ISL 541388|B.1.1.33|Brazil|2020-04-20	South America|hCoV-19/Peru/LIM-UPCH-0065/2020|EPI ISL 540948|B.1.1|Peru|2020-06-18	0.0005421978	South America
South America|hCoV-19/Brazil/SE-6583/2020|EPI ISL 541389|B.1|Brazil|2020-04-20	South America|hCoV-19/Peru/LIM-UPCH-0065/2020|EPI ISL 540948|B.1.1|Peru|2020-06-18	0.0005761671	South America
South America|hCoV-19/Brazil/RJ-2422/2020|EPI ISL 467352|B.1.1.33|Brazil|2020-04-20	South America|hCoV-19/Peru/LIM-UPCH-0065/2020|EPI ISL 540948|B.1.1|Peru|2020-06-18	0.0004404947	South America
South America|hCoV-19/Brazil/RJ-2343/2020|EPI ISL 541358|B.1.1.33|Brazil|2020-04-20	South America|hCoV-19/Peru/LIM-UPCH-0065/2020|EPI ISL 540948|B.1.1|Peru|2020-06-18	0.0004066014	South America
South America|hCoV-19/Brazil/SE-6607/2020|EPI ISL 541395|B.1.5|Brazil|2020-04-20	South America|hCoV-19/Peru/LIM-UPCH-0065/2020|EPI ISL 540948|B.1.1|Peru|2020-06-18	0.0005423292	South America
South America|hCoV-19/Brazil/SE-6608/2020|EPI ISL 541396|B.1.5|Brazil|2020-04-20	South America|hCoV-19/Peru/LIM-UPCH-0065/2020|EPI ISL 540948|B.1.1|Peru|2020-06-18	0.0005425499	South America
South America|hCoV-19/Brazil/RJ-INCA-C48/2020|EPI ISL 513554|B.1.1.33|Brazil|2020-04-20	South America|hCoV-19/Peru/LIM-UPCH-0065/2020|EPI ISL 540948|B.1.1|Peru|2020-06-18	0.0004122432	South America
South America|hCoV-19/Brazil/RJ-INCA-C49/2020|EPI ISL 513555|B.1.1.33|Brazil|2020-04-20	South America|hCoV-19/Peru/LIM-UPCH-0065/2020|EPI ISL 540948|B.1.1|Peru|2020-06-18	0.0004810512	South America
South America|hCoV-19/Brazil/RJ-INCA-C46/2020|EPI ISL 513552|B.1.1.33|Brazil|2020-04-20	South America|hCoV-19/Peru/LIM-UPCH-0065/2020|EPI ISL 540948|B.1.1|Peru|2020-06-18	0.0004810283	South America
South America|hCoV-19/Brazil/RJ-2342/2020|EPI ISL 541357|B.1.1.33|Brazil|2020-04-20	South America|hCoV-19/Peru/LIM-UPCH-0065/2020|EPI ISL 540948|B.1.1|Peru|2020-06-18	0.0005761591	South America
South America|hCoV-19/Brazil/SE-6606/2020|EPI ISL 541394|B.1.212|Brazil|2020-04-20	South America|hCoV-19/Peru/LIM-UPCH-0065/2020|EPI ISL 540948|B.1.1|Peru|2020-06-18	0.0005775567	South America
South America|hCoV-19/Brazil/RJ-0273/2020|EPI ISL 470639|B.1.1.33|Brazil|2020-04-20	South America|hCoV-19/Peru/LIM-UPCH-0065/2020|EPI ISL 540948|B.1.1|Peru|2020-06-18	0.0005472786	South America
South America|hCoV-19/Brazil/RJ-0275/2020|EPI ISL 470641|B.1.1.33|Brazil|2020-04-20	South America|hCoV-19/Peru/LIM-UPCH-0065/2020|EPI ISL 540948|B.1.1|Peru|2020-06-18	0.0004104110	South America
South America|hCoV-19/Brazil/SE-6601/2020|EPI ISL 541392|B.1.1.33|Brazil|2020-04-20	South America|hCoV-19/Peru/LIM-UPCH-0065/2020|EPI ISL 540948|B.1.1|Peru|2020-06-18	0.0005138567	South America
South America|hCoV-19/Brazil/RJ-0274/2020|EPI ISL 470640|B.1.1.33|Brazil|2020-04-20	South America|hCoV-19/Peru/LIM-UPCH-0065/2020|EPI ISL 540948|B.1.1|Peru|2020-06-18	0.0004479981	South America
South America|hCoV-19/Brazil/SE-6603/2020|EPI ISL 541393|B.1.1|Brazil|2020-04-21	South America|hCoV-19/Peru/LIM-UPCH-0065/2020|EPI ISL 540948|B.1.1|Peru|2020-06-18	0.0004066014	South America
South America|hCoV-19/Colombia/MAG-INS-101935/2020|EPI ISL 456153|B.1.255|Colombia|2020-04-22	South America|hCoV-19/Peru/LIM-UPCH-0065/2020|EPI ISL 540948|B.1.1|Peru|2020-06-18	0.0005422700	South America
South America|hCoV-19/Brazil/RJ-INCA-C67/2020|EPI ISL 513559|B.1.1.33|Brazil|2020-04-22	South America|hCoV-19/Peru/LIM-UPCH-0065/2020|EPI ISL 540948|B.1.1|Peru|2020-06-18	0.0005082818	South America
South America|hCoV-19/Brazil/RJ-INCA-C63/2020|EPI ISL 513556|B.1.1.33|Brazil|2020-04-22	South America|hCoV-19/Peru/LIM-UPCH-0065/2020|EPI ISL 540948|B.1.1|Peru|2020-06-18	0.0004065876	South America
South America|hCoV-19/Brazil/SP-211/2020|EPI ISL 523991|B.1.1.33|Brazil|2020-04-22	South America|hCoV-19/Peru/LIM-UPCH-0065/2020|EPI ISL 540948|B.1.1|Peru|2020-06-18	0.0004743957	South America
South America|hCoV-19/Brazil/RJ-INCA-C65/2020|EPI ISL 513558|B.1.1.33|Brazil|2020-04-22	South America|hCoV-19/Peru/LIM-UPCH-0065/2020|EPI ISL 540948|B.1.1|Peru|2020-06-18	0.0004405004	South America
South America|hCoV-19/Peru/LOR-INS-082/2020|EPI ISL 514342|B.1.1|Peru|2020-04-22	South America|hCoV-19/Peru/LIM-UPCH-0065/2020|EPI ISL 540948|B.1.1|Peru|2020-06-18	0.0005454047	South America
South America|hCoV-19/Peru/LOR-INS-080/2020|EPI ISL 514340|B.1.1|Peru|2020-04-22	South America|hCoV-19/Peru/LIM-UPCH-0065/2020|EPI ISL 540948|B.1.1|Peru|2020-06-18	0.0004432902	South America
South America|hCoV-19/Peru/LOR-INS-079/2020|EPI ISL 514339|B.1.1|Peru|2020-04-22	South America|hCoV-19/Peru/LIM-UPCH-0065/2020|EPI ISL 540948|B.1.1|Peru|2020-06-18	0.0004093772	South America
South America|hCoV-19/Ecuador/23055/2020|EPI ISL 491945|B.1.1|Ecuador|2020-04-22	South America|hCoV-19/Peru/LIM-UPCH-0065/2020|EPI ISL 540948|B.1.1|Peru|2020-06-18	0.0003424736	South America
South America|hCoV-19/Peru/LOR-INS-081/2020|EPI ISL 514341|B.1.1|Peru|2020-04-22	South America|hCoV-19/Peru/LIM-UPCH-0065/2020|EPI ISL 540948|B.1.1|Peru|2020-06-18	0.0004776216	South America
South America|hCoV-19/Brazil/SP-263/2020|EPI ISL 524467|B.1.1.33|Brazil|2020-04-22	South America|hCoV-19/Peru/LIM-UPCH-0065/2020|EPI ISL 540948|B.1.1|Peru|2020-06-18	0.0005423702	South America
South America|hCoV-19/Uruguay/UY-NYUMC877/2020|EPI ISL 457973|B.1.1|Uruguay|2020-04-22	South America|hCoV-19/Peru/LIM-UPCH-0065/2020|EPI ISL 540948|B.1.1|Peru|2020-06-18	0.0005177857	South America
South America|hCoV-19/Brazil/RJ-0276/2020|EPI ISL 470642|B.1.1.33|Brazil|2020-04-22	South America|hCoV-19/Peru/LIM-UPCH-0065/2020|EPI ISL 540948|B.1.1|Peru|2020-06-18	0.0004479422	South America
South America|hCoV-19/Brazil/RJ-0277/2020|EPI ISL 470643|B.1.1.33|Brazil|2020-04-22	South America|hCoV-19/Peru/LIM-UPCH-0065/2020|EPI ISL 540948|B.1.1|Peru|2020-06-18	0.0005169158	South America
South America|hCoV-19/Brazil/RJ-0278/2020|EPI ISL 470644|B.1.1.33|Brazil|2020-04-22	South America|hCoV-19/Peru/LIM-UPCH-0065/2020|EPI ISL 540948|B.1.1|Peru|2020-06-18	0.0005858768	South America
South America|hCoV-19/Brazil/RJ-0279/2020|EPI ISL 470645|B.1.1.33|Brazil|2020-04-22	South America|hCoV-19/Peru/LIM-UPCH-0065/2020|EPI ISL 540948|B.1.1|Peru|2020-06-18	0.0004482702	South America
South America|hCoV-19/Brazil/AP-IEC-164920/2020|EPI ISL 524796|B.1.1.33|Brazil|2020-04-23	South America|hCoV-19/Peru/LIM-UPCH-0065/2020|EPI ISL 540948|B.1.1|Peru|2020-06-18	0.0004065876	South America
South America|hCoV-19/Brazil/SP-213/2020|EPI ISL 523992|B.1.1.33|Brazil|2020-04-23	South America|hCoV-19/Peru/LIM-UPCH-0065/2020|EPI ISL 540948|B.1.1|Peru|2020-06-18	0.0004743734	South America
South America|hCoV-19/Peru/LIM-INS-029/2020|EPI ISL 491433|C.14|Peru|2020-04-23	South America|hCoV-19/Peru/LIM-UPCH-0065/2020|EPI ISL 540948|B.1.1|Peru|2020-06-18	0.0005458180	South America
South America|hCoV-19/Peru/LIM-INS-031/2020|EPI ISL 491435|B.1|Peru|2020-04-23	South America|hCoV-19/Peru/LIM-UPCH-0065/2020|EPI ISL 540948|B.1.1|Peru|2020-06-18	0.0005116956	South America
South America|hCoV-19/Peru/LIM-INS-030/2020|EPI ISL 491434|B.1.255|Peru|2020-04-23	South America|hCoV-19/Peru/LIM-UPCH-0065/2020|EPI ISL 540948|B.1.1|Peru|2020-06-18	0.0005117937	South America
South America|hCoV-19/Brazil/RJ-0280/2020|EPI ISL 470646|B.1.1.33|Brazil|2020-04-23	South America|hCoV-19/Peru/LIM-UPCH-0065/2020|EPI ISL 540948|B.1.1|Peru|2020-06-18	0.0004824437	South America
South America|hCoV-19/Brazil/RJ-INCA-C72/2020|EPI ISL 513563|B.1.1.33|Brazil|2020-04-24	South America|hCoV-19/Peru/LIM-UPCH-0065/2020|EPI ISL 540948|B.1.1|Peru|2020-06-18	0.0004743957	South America
South America|hCoV-19/Brazil/RJ-INCA-C78/2020|EPI ISL 513568|B.1.1.33|Brazil|2020-04-24	South America|hCoV-19/Peru/LIM-UPCH-0065/2020|EPI ISL 540948|B.1.1|Peru|2020-06-18	0.0005082924	South America
South America|hCoV-19/Brazil/RJ-INCA-C95/2020|EPI ISL 513572|B.1.1.33|Brazil|2020-04-24	South America|hCoV-19/Peru/LIM-UPCH-0065/2020|EPI ISL 540948|B.1.1|Peru|2020-06-18	0.0004405004	South America
South America|hCoV-19/Brazil/RJ-INCA-C77/2020|EPI ISL 513567|B.1.1.33|Brazil|2020-04-24	South America|hCoV-19/Peru/LIM-UPCH-0065/2020|EPI ISL 540948|B.1.1|Peru|2020-06-18	0.0004065876	South America
South America|hCoV-19/Brazil/RJ-INCA-C75/2020|EPI ISL 513565|B.1.1.33|Brazil|2020-04-24	South America|hCoV-19/Peru/LIM-UPCH-0065/2020|EPI ISL 540948|B.1.1|Peru|2020-06-18	0.0004441720	South America
South America|hCoV-19/Brazil/MA-IEC-164827/2020|EPI ISL 524788|B.1.1.33|Brazil|2020-04-24	South America|hCoV-19/Peru/LIM-UPCH-0065/2020|EPI ISL 540948|B.1.1|Peru|2020-06-18	0.0004744179	South America
South America|hCoV-19/Brazil/RJ-2676/2020|EPI ISL 467354|B.1.5|Brazil|2020-04-24	South America|hCoV-19/Peru/LIM-UPCH-0065/2020|EPI ISL 540948|B.1.1|Peru|2020-06-18	0.0005761777	South America
South America|hCoV-19/Brazil/RJ-2696/2020|EPI ISL 467358|B.1.1.33|Brazil|2020-04-24	South America|hCoV-19/Peru/LIM-UPCH-0065/2020|EPI ISL 540948|B.1.1|Peru|2020-06-18	0.0004065876	South America
South America|hCoV-19/Brazil/RJ-2669/2020|EPI ISL 467353|B.1.1.33|Brazil|2020-04-24	South America|hCoV-19/Peru/LIM-UPCH-0065/2020|EPI ISL 540948|B.1.1|Peru|2020-06-18	0.0004404797	South America
South America|hCoV-19/Brazil/RJ-2683/2020|EPI ISL 467357|B.1.1.33|Brazil|2020-04-24	South America|hCoV-19/Peru/LIM-UPCH-0065/2020|EPI ISL 540948|B.1.1|Peru|2020-06-18	0.0004743858	South America
South America|hCoV-19/Brazil/SE-6568/2020|EPI ISL 541387|B.1|Brazil|2020-04-24	South America|hCoV-19/Peru/LIM-UPCH-0065/2020|EPI ISL 540948|B.1.1|Peru|2020-06-18	0.0005761476	South America
South America|hCoV-19/Brazil/RJ-2678/2020|EPI ISL 467355|B.1.1.33|Brazil|2020-04-24	South America|hCoV-19/Peru/LIM-UPCH-0065/2020|EPI ISL 540948|B.1.1|Peru|2020-06-18	0.0005761521	South America
South America|hCoV-19/Brazil/RJ-INCA-C76/2020|EPI ISL 513566|B.1.1.33|Brazil|2020-04-24	South America|hCoV-19/Peru/LIM-UPCH-0065/2020|EPI ISL 540948|B.1.1|Peru|2020-06-18	0.0004466495	South America
South America|hCoV-19/Brazil/RJ-INCA-C82/2020|EPI ISL 513570|B.1.1.33|Brazil|2020-04-24	South America|hCoV-19/Peru/LIM-UPCH-0065/2020|EPI ISL 540948|B.1.1|Peru|2020-06-18	0.0004122999	South America
South America|hCoV-19/Brazil/SP-299/2020|EPI ISL 527864|B.1.1.33|Brazil|2020-04-24	South America|hCoV-19/Peru/LIM-UPCH-0065/2020|EPI ISL 540948|B.1.1|Peru|2020-06-18	0.0005083092	South America
South America|hCoV-19/Brazil/RJ-INCA-C73/2020|EPI ISL 513564|B.1.1.33|Brazil|2020-04-24	South America|hCoV-19/Peru/LIM-UPCH-0065/2020|EPI ISL 540948|B.1.1|Peru|2020-06-18	0.0004405154	South America
South America|hCoV-19/Brazil/RJ-INCA-C94/2020|EPI ISL 513571|B.1.1.33|Brazil|2020-04-24	South America|hCoV-19/Peru/LIM-UPCH-0065/2020|EPI ISL 540948|B.1.1|Peru|2020-06-18	0.0004751163	South America
South America|hCoV-19/Brazil/RJ-INCA-C79/2020|EPI ISL 513569|B.1.1.33|Brazil|2020-04-24	South America|hCoV-19/Peru/LIM-UPCH-0065/2020|EPI ISL 540948|B.1.1|Peru|2020-06-18	0.0005156118	South America
South America|hCoV-19/Brazil/RJ-0281/2020|EPI ISL 470647|B.1.1.33|Brazil|2020-04-24	South America|hCoV-19/Peru/LIM-UPCH-0065/2020|EPI ISL 540948|B.1.1|Peru|2020-06-18	0.0005130374	South America
South America|hCoV-19/Brazil/RJ-0283/2020|EPI ISL 470649|B.1.1.33|Brazil|2020-04-24	South America|hCoV-19/Peru/LIM-UPCH-0065/2020|EPI ISL 540948|B.1.1|Peru|2020-06-18	0.0005169019	South America
South America|hCoV-19/Brazil/RJ-0284/2020|EPI ISL 470650|B.1.1.33|Brazil|2020-04-24	South America|hCoV-19/Peru/LIM-UPCH-0065/2020|EPI ISL 540948|B.1.1|Peru|2020-06-18	0.0004141497	South America
South America|hCoV-19/Brazil/RJ-0282/2020|EPI ISL 470648|B.1.1.33|Brazil|2020-04-24	South America|hCoV-19/Peru/LIM-UPCH-0065/2020|EPI ISL 540948|B.1.1|Peru|2020-06-18	0.0004832299	South America
South America|hCoV-19/Brazil/MA-IEC-165425/2020|EPI ISL 524794|B.1.1.33|Brazil|2020-04-25	South America|hCoV-19/Peru/LIM-UPCH-0065/2020|EPI ISL 540948|B.1.1|Peru|2020-06-18	0.0004404912	South America
South America|hCoV-19/Brazil/RJ-2733/2020|EPI ISL 467360|B.1.1.33|Brazil|2020-04-25	South America|hCoV-19/Peru/LIM-UPCH-0065/2020|EPI ISL 540948|B.1.1|Peru|2020-06-18	0.0005762498	South America
South America|hCoV-19/Brazil/RJ-2777/2020|EPI ISL 467364|B.1.1.33|Brazil|2020-04-25	South America|hCoV-19/Peru/LIM-UPCH-0065/2020|EPI ISL 540948|B.1.1|Peru|2020-06-18	0.0004743734	South America
South America|hCoV-19/Ecuador/23890/2020|EPI ISL 491944|B.1.1|Ecuador|2020-04-25	South America|hCoV-19/Peru/LIM-UPCH-0065/2020|EPI ISL 540948|B.1.1|Peru|2020-06-18	0.0003424736	South America
South America|hCoV-19/Brazil/SP-306/2020|EPI ISL 534325|B.1.1.33|Brazil|2020-04-25	South America|hCoV-19/Peru/LIM-UPCH-0065/2020|EPI ISL 540948|B.1.1|Peru|2020-06-18	0.0005084021	South America
South America|hCoV-19/Brazil/SP-304/2020|EPI ISL 534323|B.1.1.33|Brazil|2020-04-25	South America|hCoV-19/Peru/LIM-UPCH-0065/2020|EPI ISL 540948|B.1.1|Peru|2020-06-18	0.0004745144	South America
South America|hCoV-19/Brazil/SP-L5-CAMPI95/2020|EPI ISL 476422|B.1.1.33|Brazil|2020-04-25	South America|hCoV-19/Peru/LIM-UPCH-0065/2020|EPI ISL 540948|B.1.1|Peru|2020-06-18	0.0003859220	South America
South America|hCoV-19/Colombia/NAR-INS-103303/2020|EPI ISL 456154|B.1.1|Colombia|2020-04-26	South America|hCoV-19/Peru/LIM-UPCH-0065/2020|EPI ISL 540948|B.1.1|Peru|2020-06-18	0.0004405002	South America
South America|hCoV-19/Brazil/SE-6544/2020|EPI ISL 541378|B.1.1|Brazil|2020-04-26	South America|hCoV-19/Peru/LIM-UPCH-0065/2020|EPI ISL 540948|B.1.1|Peru|2020-06-18	0.0004066173	South America
South America|hCoV-19/Brazil/SE-6563/2020|EPI ISL 541385|B.1.1.33|Brazil|2020-04-26	South America|hCoV-19/Peru/LIM-UPCH-0065/2020|EPI ISL 540948|B.1.1|Peru|2020-06-18	0.0005082686	South America
South America|hCoV-19/Brazil/SE-6549/2020|EPI ISL 541379|B.1|Brazil|2020-04-26	South America|hCoV-19/Peru/LIM-UPCH-0065/2020|EPI ISL 540948|B.1.1|Peru|2020-06-18	0.0005422331	South America
South America|hCoV-19/Brazil/SE-6539/2020|EPI ISL 541377|B.1.5|Brazil|2020-04-26	South America|hCoV-19/Peru/LIM-UPCH-0065/2020|EPI ISL 540948|B.1.1|Peru|2020-06-18	0.0005083322	South America
South America|hCoV-19/Brazil/PA-IEC-164684/2020|EPI ISL 458148|B.1.1.33|Brazil|2020-04-27	South America|hCoV-19/Peru/LIM-UPCH-0065/2020|EPI ISL 540948|B.1.1|Peru|2020-06-18	0.0005421907	South America
South America|hCoV-19/Brazil/SE-6557/2020|EPI ISL 541383|B.1|Brazil|2020-04-27	South America|hCoV-19/Peru/LIM-UPCH-0065/2020|EPI ISL 540948|B.1.1|Peru|2020-06-18	0.0005422331	South America
South America|hCoV-19/Brazil/SE-6550/2020|EPI ISL 541380|B.1.5|Brazil|2020-04-27	South America|hCoV-19/Peru/LIM-UPCH-0065/2020|EPI ISL 540948|B.1.1|Peru|2020-06-18	0.0005083322	South America
South America|hCoV-19/Brazil/SE-6561/2020|EPI ISL 541384|B.1.1|Brazil|2020-04-27	South America|hCoV-19/Peru/LIM-UPCH-0065/2020|EPI ISL 540948|B.1.1|Peru|2020-06-18	0.0004065982	South America
South America|hCoV-19/Brazil/RJ-2822/2020|EPI ISL 467367|B.1.1.33|Brazil|2020-04-27	South America|hCoV-19/Peru/LIM-UPCH-0065/2020|EPI ISL 540948|B.1.1|Peru|2020-06-18	0.0004404797	South America
South America|hCoV-19/Brazil/RJ-2776/2020|EPI ISL 467363|B.1.1.33|Brazil|2020-04-27	South America|hCoV-19/Peru/LIM-UPCH-0065/2020|EPI ISL 540948|B.1.1|Peru|2020-06-18	0.0005422162	South America
South America|hCoV-19/Brazil/RJ-2811/2020|EPI ISL 467365|B.1.1.33|Brazil|2020-04-27	South America|hCoV-19/Peru/LIM-UPCH-0065/2020|EPI ISL 540948|B.1.1|Peru|2020-06-18	0.0005083164	South America
South America|hCoV-19/Brazil/RJ-2770/2020|EPI ISL 467362|B.1.1.33|Brazil|2020-04-27	South America|hCoV-19/Peru/LIM-UPCH-0065/2020|EPI ISL 540948|B.1.1|Peru|2020-06-18	0.0005422162	South America
South America|hCoV-19/Brazil/RJ-2769/2020|EPI ISL 467361|B.1.1.33|Brazil|2020-04-27	South America|hCoV-19/Peru/LIM-UPCH-0065/2020|EPI ISL 540948|B.1.1|Peru|2020-06-18	0.0006100986	South America
South America|hCoV-19/Brazil/SE-6556/2020|EPI ISL 541382|B.1.1.33|Brazil|2020-04-27	South America|hCoV-19/Peru/LIM-UPCH-0065/2020|EPI ISL 540948|B.1.1|Peru|2020-06-18	0.0005421836	South America
South America|hCoV-19/Brazil/SE-6555/2020|EPI ISL 541381|B.1|Brazil|2020-04-27	South America|hCoV-19/Peru/LIM-UPCH-0065/2020|EPI ISL 540948|B.1.1|Peru|2020-06-18	0.0006100729	South America
South America|hCoV-19/Brazil/MA-IEC-165398/2020|EPI ISL 524790|B.1.1.33|Brazil|2020-04-28	South America|hCoV-19/Peru/LIM-UPCH-0065/2020|EPI ISL 540948|B.1.1|Peru|2020-06-18	0.0004743957	South America
South America|hCoV-19/Brazil/RJ-2844/2020|EPI ISL 467369|B.1.1.33|Brazil|2020-04-28	South America|hCoV-19/Peru/LIM-UPCH-0065/2020|EPI ISL 540948|B.1.1|Peru|2020-06-18	0.0004743858	South America
South America|hCoV-19/Brazil/RJ-2840/2020|EPI ISL 467368|B.1.1.33|Brazil|2020-04-28	South America|hCoV-19/Peru/LIM-UPCH-0065/2020|EPI ISL 540948|B.1.1|Peru|2020-06-18	0.0004065876	South America
South America|hCoV-19/Brazil/RJ-2868/2020|EPI ISL 467371|B.1.1.33|Brazil|2020-04-28	South America|hCoV-19/Peru/LIM-UPCH-0065/2020|EPI ISL 540948|B.1.1|Peru|2020-06-18	0.0004744180	South America
South America|hCoV-19/Brazil/RJ-2903/2020|EPI ISL 541362|B.1.1.33|Brazil|2020-04-28	South America|hCoV-19/Peru/LIM-UPCH-0065/2020|EPI ISL 540948|B.1.1|Peru|2020-06-18	0.0004404947	South America
South America|hCoV-19/Brazil/RJ-2904/2020|EPI ISL 541363|B.1.1.33|Brazil|2020-04-28	South America|hCoV-19/Peru/LIM-UPCH-0065/2020|EPI ISL 540948|B.1.1|Peru|2020-06-18	0.0004744241	South America
South America|hCoV-19/Colombia/NAR-INS-103303-2/2020|EPI ISL 526955|B.1.1|Colombia|2020-04-28	South America|hCoV-19/Peru/LIM-UPCH-0065/2020|EPI ISL 540948|B.1.1|Peru|2020-06-18	0.0004405154	South America
South America|hCoV-19/Colombia/NAR-INS-103313/2020|EPI ISL 526956|B.1.1|Colombia|2020-04-28	South America|hCoV-19/Peru/LIM-UPCH-0065/2020|EPI ISL 540948|B.1.1|Peru|2020-06-18	0.0003413750	South America
South America|hCoV-19/Colombia/MET-INS-103258/2020|EPI ISL 526953|B.1.255|Colombia|2020-04-28	South America|hCoV-19/Peru/LIM-UPCH-0065/2020|EPI ISL 540948|B.1.1|Peru|2020-06-18	0.0005968147	South America
South America|hCoV-19/Brazil/AP-IEC-165669/2020|EPI ISL 524793|B.1.1.33|Brazil|2020-04-29	South America|hCoV-19/Peru/LIM-UPCH-0065/2020|EPI ISL 540948|B.1.1|Peru|2020-06-18	0.0004743729	South America
South America|hCoV-19/Brazil/MA-IEC-162466/2020|EPI ISL 524791|B.1.1.33|Brazil|2020-04-29	South America|hCoV-19/Peru/LIM-UPCH-0065/2020|EPI ISL 540948|B.1.1|Peru|2020-06-18	0.0004743957	South America
South America|hCoV-19/Brazil/RJ-UFRJ-11785/2020|EPI ISL 492038|B.1.1.33|Brazil|2020-04-29	South America|hCoV-19/Peru/LIM-UPCH-0065/2020|EPI ISL 540948|B.1.1|Peru|2020-06-18	0.0004404797	South America
South America|hCoV-19/Brazil/RJ-2938/2020|EPI ISL 541364|B.1.1.33|Brazil|2020-04-29	South America|hCoV-19/Peru/LIM-UPCH-0065/2020|EPI ISL 540948|B.1.1|Peru|2020-06-18	0.0004743858	South America
South America|hCoV-19/Brazil/RJ-UFRJ-1784/2020|EPI ISL 492037|B.1.1.33|Brazil|2020-04-29	South America|hCoV-19/Peru/LIM-UPCH-0065/2020|EPI ISL 540948|B.1.1|Peru|2020-06-18	0.0004743734	South America
South America|hCoV-19/Brazil/AP-IEC-165513/2020|EPI ISL 524784|B.1.1.33|Brazil|2020-04-29	South America|hCoV-19/Peru/LIM-UPCH-0065/2020|EPI ISL 540948|B.1.1|Peru|2020-06-18	0.0005421907	South America
South America|hCoV-19/Brazil/RJ-UFRJ-11786/2020|EPI ISL 492039|B.1.1.33|Brazil|2020-04-29	South America|hCoV-19/Peru/LIM-UPCH-0065/2020|EPI ISL 540948|B.1.1|Peru|2020-06-18	0.0005082818	South America
South America|hCoV-19/Brazil/RJ-UFRJ-1640/2020|EPI ISL 492033|B.1.1.33|Brazil|2020-04-29	South America|hCoV-19/Peru/LIM-UPCH-0065/2020|EPI ISL 540948|B.1.1|Peru|2020-06-18	0.0004405004	South America
South America|hCoV-19/Chile/RM-CMM-04917/2020|EPI ISL 468749|B.1.5|Chile|2020-04-29	South America|hCoV-19/Peru/LIM-UPCH-0065/2020|EPI ISL 540948|B.1.1|Peru|2020-06-18	0.0005083601	South America
South America|hCoV-19/Brazil/RJ-2966/2020|EPI ISL 541367|B.1.1.33|Brazil|2020-04-29	South America|hCoV-19/Peru/LIM-UPCH-0065/2020|EPI ISL 540948|B.1.1|Peru|2020-06-18	0.0004744279	South America
South America|hCoV-19/Chile/RM-CMM-05015/2020|EPI ISL 468751|B.1|Chile|2020-04-29	South America|hCoV-19/Peru/LIM-UPCH-0065/2020|EPI ISL 540948|B.1.1|Peru|2020-06-18	0.0004744909	South America
South America|hCoV-19/Brazil/RJ-2950/2020|EPI ISL 541365|B.1.1.33|Brazil|2020-04-29	South America|hCoV-19/Peru/LIM-UPCH-0065/2020|EPI ISL 540948|B.1.1|Peru|2020-06-18	0.0004744600	South America
South America|hCoV-19/Brazil/SE-6591/2020|EPI ISL 541390|B.1|Brazil|2020-04-29	South America|hCoV-19/Peru/LIM-UPCH-0065/2020|EPI ISL 540948|B.1.1|Peru|2020-06-18	0.0006122388	South America
South America|hCoV-19/Brazil/SE-6594/2020|EPI ISL 541391|B.1.5|Brazil|2020-04-29	South America|hCoV-19/Peru/LIM-UPCH-0065/2020|EPI ISL 540948|B.1.1|Peru|2020-06-18	0.0005107727	South America
South America|hCoV-19/Ecuador/30755/2020|EPI ISL 491948|B.1.5|Ecuador|2020-04-29	South America|hCoV-19/Peru/LIM-UPCH-0065/2020|EPI ISL 540948|B.1.1|Peru|2020-06-18	0.0003813248	South America
South America|hCoV-19/Chile/AT-CMM-00007/2020|EPI ISL 468755|B.1.1|Chile|2020-04-29	South America|hCoV-19/Peru/LIM-UPCH-0065/2020|EPI ISL 540948|B.1.1|Peru|2020-06-18	0.0003109212	South America
South America|hCoV-19/Chile/AT-CMM-00013/2020|EPI ISL 468753|B.1.5|Chile|2020-04-29	South America|hCoV-19/Peru/LIM-UPCH-0065/2020|EPI ISL 540948|B.1.1|Peru|2020-06-18	0.0006220691	South America
South America|hCoV-19/Chile/AT-CMM-00006/2020|EPI ISL 468754|B.1.1|Chile|2020-04-29	South America|hCoV-19/Peru/LIM-UPCH-0065/2020|EPI ISL 540948|B.1.1|Peru|2020-06-18	0.0003833580	South America
South America|hCoV-19/Brazil/RJ-UFRJ-32321/2020|EPI ISL 492041|B.1.1.33|Brazil|2020-04-30	South America|hCoV-19/Peru/LIM-UPCH-0065/2020|EPI ISL 540948|B.1.1|Peru|2020-06-18	0.0004743948	South America
South America|hCoV-19/Chile/RM-CMM-05230/2020|EPI ISL 468747|B.1.5|Chile|2020-04-30	South America|hCoV-19/Peru/LIM-UPCH-0065/2020|EPI ISL 540948|B.1.1|Peru|2020-06-18	0.0004744328	South America
South America|hCoV-19/Brazil/RJ-INCA-C197/2020|EPI ISL 513526|B.1.1.33|Brazil|2020-04-30	South America|hCoV-19/Peru/LIM-UPCH-0065/2020|EPI ISL 540948|B.1.1|Peru|2020-06-18	0.0004404797	South America
South America|hCoV-19/Brazil/RJ-INCA-C183/2020|EPI ISL 513521|B.1.1.33|Brazil|2020-04-30	South America|hCoV-19/Peru/LIM-UPCH-0065/2020|EPI ISL 540948|B.1.1|Peru|2020-06-18	0.0005083163	South America
South America|hCoV-19/Chile/AT-CMM-00015/2020|EPI ISL 468757|B.1.1|Chile|2020-04-30	South America|hCoV-19/Peru/LIM-UPCH-0065/2020|EPI ISL 540948|B.1.1|Peru|2020-06-18	0.0003727145	South America
South America|hCoV-19/Brazil/RJ-3021/2020|EPI ISL 541369|B.1.1.33|Brazil|2020-04-30	South America|hCoV-19/Peru/LIM-UPCH-0065/2020|EPI ISL 540948|B.1.1|Peru|2020-06-18	0.0004404797	South America
South America|hCoV-19/Chile/RM-CMM-05207/2020|EPI ISL 468748|B.1.1|Chile|2020-04-30	South America|hCoV-19/Peru/LIM-UPCH-0065/2020|EPI ISL 540948|B.1.1|Peru|2020-06-18	0.0005083163	South America
South America|hCoV-19/Brazil/RJ-UFRJ-32317/2020|EPI ISL 492040|B.1.1.33|Brazil|2020-04-30	South America|hCoV-19/Peru/LIM-UPCH-0065/2020|EPI ISL 540948|B.1.1|Peru|2020-06-18	0.0004065876	South America
South America|hCoV-19/Brazil/RJ-INCA-C202/2020|EPI ISL 513529|B.1|Brazil|2020-04-30	South America|hCoV-19/Peru/LIM-UPCH-0065/2020|EPI ISL 540948|B.1.1|Peru|2020-06-18	0.0005762948	South America
South America|hCoV-19/Brazil/RJ-INCA-C182/2020|EPI ISL 513520|B.1.1.33|Brazil|2020-04-30	South America|hCoV-19/Peru/LIM-UPCH-0065/2020|EPI ISL 540948|B.1.1|Peru|2020-06-18	0.0004743957	South America
South America|hCoV-19/Brazil/RJ-INCA-C189/2020|EPI ISL 513523|B.1.1.33|Brazil|2020-04-30	South America|hCoV-19/Peru/LIM-UPCH-0065/2020|EPI ISL 540948|B.1.1|Peru|2020-06-18	0.0004122716	South America
South America|hCoV-19/Brazil/SP-314/2020|EPI ISL 547570|B.1.1.33|Brazil|2020-04-30	South America|hCoV-19/Peru/LIM-UPCH-0065/2020|EPI ISL 540948|B.1.1|Peru|2020-06-18	0.0004404943	South America
South America|hCoV-19/Brazil/RJ-INCA-C194/2020|EPI ISL 513525|B.1.1.33|Brazil|2020-04-30	South America|hCoV-19/Peru/LIM-UPCH-0065/2020|EPI ISL 540948|B.1.1|Peru|2020-06-18	0.0004404912	South America
South America|hCoV-19/Brazil/RJ-INCA-C181/2020|EPI ISL 513519|B.1.1.33|Brazil|2020-04-30	South America|hCoV-19/Peru/LIM-UPCH-0065/2020|EPI ISL 540948|B.1.1|Peru|2020-06-18	0.0004744118	South America
South America|hCoV-19/Chile/RM-CMM-05426/2020|EPI ISL 468750|B.1.1|Chile|2020-04-30	South America|hCoV-19/Peru/LIM-UPCH-0065/2020|EPI ISL 540948|B.1.1|Peru|2020-06-18	0.0003727271	South America
South America|hCoV-19/Brazil/RJ-INCA-C187/2020|EPI ISL 513522|B.1.1.33|Brazil|2020-04-30	South America|hCoV-19/Peru/LIM-UPCH-0065/2020|EPI ISL 540948|B.1.1|Peru|2020-06-18	0.0004753458	South America
South America|hCoV-19/Brazil/RJ-INCA-C201/2020|EPI ISL 513528|B.1.1.33|Brazil|2020-04-30	South America|hCoV-19/Peru/LIM-UPCH-0065/2020|EPI ISL 540948|B.1.1|Peru|2020-06-18	0.0005118647	South America
South America|hCoV-19/Chile/AT-CMM-00063/2020|EPI ISL 468758|B.1.1|Chile|2020-05-01	South America|hCoV-19/Peru/LIM-UPCH-0065/2020|EPI ISL 540948|B.1.1|Peru|2020-06-18	0.0003726967	South America
South America|hCoV-19/Brazil/SP-315/2020|EPI ISL 534312|B.1.1.33|Brazil|2020-05-01	South America|hCoV-19/Peru/LIM-UPCH-0065/2020|EPI ISL 540948|B.1.1|Peru|2020-06-18	0.0006439668	South America
South America|hCoV-19/Peru/CAL-INS-103/2020|EPI ISL 536502|B.1.5|Peru|2020-05-02	South America|hCoV-19/Peru/LIM-UPCH-0065/2020|EPI ISL 540948|B.1.1|Peru|2020-06-18	0.0004744328	South America
South America|hCoV-19/Brazil/SP-318/2020|EPI ISL 534315|B.1.1.33|Brazil|2020-05-02	South America|hCoV-19/Peru/LIM-UPCH-0065/2020|EPI ISL 540948|B.1.1|Peru|2020-06-18	0.0005083057	South America
South America|hCoV-19/Peru/CAL-INS-105/2020|EPI ISL 536504|C.14|Peru|2020-05-02	South America|hCoV-19/Peru/LIM-UPCH-0065/2020|EPI ISL 540948|B.1.1|Peru|2020-06-18	0.0005761476	South America
South America|hCoV-19/Peru/LIM-INS-102/2020|EPI ISL 536501|C.14|Peru|2020-05-02	South America|hCoV-19/Peru/LIM-UPCH-0065/2020|EPI ISL 540948|B.1.1|Peru|2020-06-18	0.0005761326	South America
South America|hCoV-19/Peru/CAL-INS-104/2020|EPI ISL 536503|C.14|Peru|2020-05-02	South America|hCoV-19/Peru/LIM-UPCH-0065/2020|EPI ISL 540948|B.1.1|Peru|2020-06-18	0.0006779761	South America
South America|hCoV-19/Ecuador/USFQ-133/2020|EPI ISL 491941|B.1.5|Ecuador|2020-05-02	South America|hCoV-19/Peru/LIM-UPCH-0065/2020|EPI ISL 540948|B.1.1|Peru|2020-06-18	0.0005084183	South America
South America|hCoV-19/Colombia/AMA-INS-105142/2020|EPI ISL 526950|B.1|Colombia|2020-05-03	South America|hCoV-19/Peru/LIM-UPCH-0065/2020|EPI ISL 540948|B.1.1|Peru|2020-06-18	0.0006490730	South America
South America|hCoV-19/Peru/LIM-INS-117/2020|EPI ISL 536515|B.1.1|Peru|2020-05-04	South America|hCoV-19/Peru/LIM-UPCH-0065/2020|EPI ISL 540948|B.1.1|Peru|2020-06-18	0.0004743733	South America
South America|hCoV-19/Peru/LIM-INS-121/2020|EPI ISL 536519|B.1.1.1|Peru|2020-05-04	South America|hCoV-19/Peru/LIM-UPCH-0065/2020|EPI ISL 540948|B.1.1|Peru|2020-06-18	0.0005083057	South America
South America|hCoV-19/Peru/LIM-INS-110/2020|EPI ISL 536508|B.1.1|Peru|2020-05-04	South America|hCoV-19/Peru/LIM-UPCH-0065/2020|EPI ISL 540948|B.1.1|Peru|2020-06-18	0.0004405326	South America
South America|hCoV-19/Peru/LIM-INS-111/2020|EPI ISL 536509|C.14|Peru|2020-05-04	South America|hCoV-19/Peru/LIM-UPCH-0065/2020|EPI ISL 540948|B.1.1|Peru|2020-06-18	0.0005422303	South America
South America|hCoV-19/Peru/LIM-INS-113/2020|EPI ISL 536511|B.1|Peru|2020-05-04	South America|hCoV-19/Peru/LIM-UPCH-0065/2020|EPI ISL 540948|B.1.1|Peru|2020-06-18	0.0006779476	South America
South America|hCoV-19/Brazil/RJ-INCA-I35/2020|EPI ISL 513576|B.1.1.33|Brazil|2020-05-04	South America|hCoV-19/Peru/LIM-UPCH-0065/2020|EPI ISL 540948|B.1.1|Peru|2020-06-18	0.0004405004	South America
South America|hCoV-19/Peru/ICA-INS-107/2020|EPI ISL 536505|B.1.1.1|Peru|2020-05-04	South America|hCoV-19/Peru/LIM-UPCH-0065/2020|EPI ISL 540948|B.1.1|Peru|2020-06-18	0.0005082818	South America
South America|hCoV-19/Brazil/RJ-INCA-I44/2020|EPI ISL 513580|B.1.1|Brazil|2020-05-04	South America|hCoV-19/Peru/LIM-UPCH-0065/2020|EPI ISL 540948|B.1.1|Peru|2020-06-18	0.0004405027	South America
South America|hCoV-19/Brazil/RJ-INCA-I34/2020|EPI ISL 513575|B.1.1.33|Brazil|2020-05-04	South America|hCoV-19/Peru/LIM-UPCH-0065/2020|EPI ISL 540948|B.1.1|Peru|2020-06-18	0.0004743957	South America
South America|hCoV-19/Peru/LIM-INS-115/2020|EPI ISL 536513|C.14|Peru|2020-05-04	South America|hCoV-19/Peru/LIM-UPCH-0065/2020|EPI ISL 540948|B.1.1|Peru|2020-06-18	0.0006779122	South America
South America|hCoV-19/Brazil/RJ-INCA-I37/2020|EPI ISL 513577|B.1.1.33|Brazil|2020-05-04	South America|hCoV-19/Peru/LIM-UPCH-0065/2020|EPI ISL 540948|B.1.1|Peru|2020-06-18	0.0004743895	South America
South America|hCoV-19/Brazil/RJ-INCA-I30/2020|EPI ISL 513574|B.1.1.33|Brazil|2020-05-04	South America|hCoV-19/Peru/LIM-UPCH-0065/2020|EPI ISL 540948|B.1.1|Peru|2020-06-18	0.0004405005	South America
South America|hCoV-19/Brazil/RJ-INCA-I43/2020|EPI ISL 513579|B.1.1.33|Brazil|2020-05-04	South America|hCoV-19/Peru/LIM-UPCH-0065/2020|EPI ISL 540948|B.1.1|Peru|2020-06-18	0.0004067116	South America
South America|hCoV-19/Peru/ICA-INS-109/2020|EPI ISL 536507|B.1.1.1|Peru|2020-05-04	South America|hCoV-19/Peru/LIM-UPCH-0065/2020|EPI ISL 540948|B.1.1|Peru|2020-06-18	0.0005087194	South America
South America|hCoV-19/Peru/LIM-INS-118/2020|EPI ISL 536516|B.1.1|Peru|2020-05-04	South America|hCoV-19/Peru/LIM-UPCH-0065/2020|EPI ISL 540948|B.1.1|Peru|2020-06-18	0.0004765817	South America
South America|hCoV-19/Brazil/RJ-INCA-I29/2020|EPI ISL 513573|B.1.1.33|Brazil|2020-05-04	South America|hCoV-19/Peru/LIM-UPCH-0065/2020|EPI ISL 540948|B.1.1|Peru|2020-06-18	0.0005786789	South America
South America|hCoV-19/Peru/LIM-INS-122/2020|EPI ISL 536520|C.14|Peru|2020-05-05	South America|hCoV-19/Peru/LIM-UPCH-0065/2020|EPI ISL 540948|B.1.1|Peru|2020-06-18	0.0005422857	South America
South America|hCoV-19/Brazil/RJ-INCA-I54/2020|EPI ISL 513582|B.1.1.33|Brazil|2020-05-05	South America|hCoV-19/Peru/LIM-UPCH-0065/2020|EPI ISL 540948|B.1.1|Peru|2020-06-18	0.0005421907	South America
South America|hCoV-19/Brazil/RJ-INCA-I51/2020|EPI ISL 513581|B.1.1.33|Brazil|2020-05-05	South America|hCoV-19/Peru/LIM-UPCH-0065/2020|EPI ISL 540948|B.1.1|Peru|2020-06-18	0.0004404797	South America
South America|hCoV-19/Brazil/MA-IEC-166716/2020|EPI ISL 524789|B.1.1.33|Brazil|2020-05-05	South America|hCoV-19/Peru/LIM-UPCH-0065/2020|EPI ISL 540948|B.1.1|Peru|2020-06-18	0.0005082924	South America
South America|hCoV-19/Peru/LIM-INS-116/2020|EPI ISL 536514|B.1.1.1|Peru|2020-05-05	South America|hCoV-19/Peru/LIM-UPCH-0065/2020|EPI ISL 540948|B.1.1|Peru|2020-06-18	0.0005761476	South America
South America|hCoV-19/Brazil/RO-07/2020|EPI ISL 514137|B.1.1.33|Brazil|2020-05-05	South America|hCoV-19/Peru/LIM-UPCH-0065/2020|EPI ISL 540948|B.1.1|Peru|2020-06-18	0.0004405004	South America
South America|hCoV-19/Brazil/RO-06/2020|EPI ISL 514136|B.1.212|Brazil|2020-05-05	South America|hCoV-19/Peru/LIM-UPCH-0065/2020|EPI ISL 540948|B.1.1|Peru|2020-06-18	0.0005761476	South America
South America|hCoV-19/Brazil/RJ-INCA-I57/2020|EPI ISL 513583|B.1.1.33|Brazil|2020-05-05	South America|hCoV-19/Peru/LIM-UPCH-0065/2020|EPI ISL 540948|B.1.1|Peru|2020-06-18	0.0004415717	South America
South America|hCoV-19/Brazil/RO-05/2020|EPI ISL 514135|B.1.1.33|Brazil|2020-05-05	South America|hCoV-19/Peru/LIM-UPCH-0065/2020|EPI ISL 540948|B.1.1|Peru|2020-06-18	0.0004424943	South America
South America|hCoV-19/Peru/LIM-INS-123/2020|EPI ISL 536521|B.1|Peru|2020-05-06	South America|hCoV-19/Peru/LIM-UPCH-0065/2020|EPI ISL 540948|B.1.1|Peru|2020-06-18	0.0005422586	South America
South America|hCoV-19/Brazil/SP-259/2020|EPI ISL 524470|B.1.1.33|Brazil|2020-05-06	South America|hCoV-19/Peru/LIM-UPCH-0065/2020|EPI ISL 540948|B.1.1|Peru|2020-06-18	0.0004743858	South America
South America|hCoV-19/Brazil/PR-LRV-01/2020|EPI ISL 510535|B.1.1.33|Brazil|2020-05-08	South America|hCoV-19/Peru/LIM-UPCH-0065/2020|EPI ISL 540948|B.1.1|Peru|2020-06-18	0.0004404797	South America
South America|hCoV-19/Brazil/MA-IEC-166867/2020|EPI ISL 524799|B.1.1.33|Brazil|2020-05-08	South America|hCoV-19/Peru/LIM-UPCH-0065/2020|EPI ISL 540948|B.1.1|Peru|2020-06-18	0.0004065876	South America
South America|hCoV-19/Ecuador/36226/2020|EPI ISL 491953|B.1.1|Ecuador|2020-05-08	South America|hCoV-19/Peru/LIM-UPCH-0065/2020|EPI ISL 540948|B.1.1|Peru|2020-06-18	0.0004795418	South America
South America|hCoV-19/Ecuador/36192/2020|EPI ISL 491947|B.1.1|Ecuador|2020-05-08	South America|hCoV-19/Peru/LIM-UPCH-0065/2020|EPI ISL 540948|B.1.1|Peru|2020-06-18	0.0003767295	South America
South America|hCoV-19/Ecuador/36230/2020|EPI ISL 491950|B.1.1|Ecuador|2020-05-08	South America|hCoV-19/Peru/LIM-UPCH-0065/2020|EPI ISL 540948|B.1.1|Peru|2020-06-18	0.0004138749	South America
South America|hCoV-19/Brazil/RO-03/2020|EPI ISL 514133|B.1.1.33|Brazil|2020-05-11	South America|hCoV-19/Peru/LIM-UPCH-0065/2020|EPI ISL 540948|B.1.1|Peru|2020-06-18	0.0005083055	South America
South America|hCoV-19/Brazil/RO-04/2020|EPI ISL 514134|B.1.212|Brazil|2020-05-11	South America|hCoV-19/Peru/LIM-UPCH-0065/2020|EPI ISL 540948|B.1.1|Peru|2020-06-18	0.0006100522	South America
South America|hCoV-19/Brazil/RO-01/2020|EPI ISL 514131|B.1.1.33|Brazil|2020-05-11	South America|hCoV-19/Peru/LIM-UPCH-0065/2020|EPI ISL 540948|B.1.1|Peru|2020-06-18	0.0005422049	South America
South America|hCoV-19/Brazil/RO-02/2020|EPI ISL 514132|B.1.1.33|Brazil|2020-05-11	South America|hCoV-19/Peru/LIM-UPCH-0065/2020|EPI ISL 540948|B.1.1|Peru|2020-06-18	0.0004405842	South America
South America|hCoV-19/Colombia/AMA-INS-109363/2020|EPI ISL 526949|B.1|Colombia|2020-05-11	South America|hCoV-19/Peru/LIM-UPCH-0065/2020|EPI ISL 540948|B.1.1|Peru|2020-06-18	0.0005764045	South America
South America|hCoV-19/Brazil/PA-IEC-166687/2020|EPI ISL 524800|B.1.212|Brazil|2020-05-13	South America|hCoV-19/Peru/LIM-UPCH-0065/2020|EPI ISL 540948|B.1.1|Peru|2020-06-18	0.0006778838	South America
South America|hCoV-19/Argentina/Heritas HG009/2020|EPI ISL 476568|B.1.3|Argentina|2020-05-14	South America|hCoV-19/Peru/LIM-UPCH-0065/2020|EPI ISL 540948|B.1.1|Peru|2020-06-18	0.0006778838	South America
South America|hCoV-19/Ecuador/USFQ-112/2020|EPI ISL 471270|B.1.1|Ecuador|2020-05-19	South America|hCoV-19/Peru/LIM-UPCH-0065/2020|EPI ISL 540948|B.1.1|Peru|2020-06-18	0.0004077809	South America
South America|hCoV-19/Ecuador/USFQ-106/2020|EPI ISL 471271|B.1.1|Ecuador|2020-05-19	South America|hCoV-19/Peru/LIM-UPCH-0065/2020|EPI ISL 540948|B.1.1|Peru|2020-06-18	0.0004077809	South America
South America|hCoV-19/Uruguay/UY-NYUMC937/2020|EPI ISL 480435|B.1|Uruguay|2020-05-19	South America|hCoV-19/Peru/LIM-UPCH-0065/2020|EPI ISL 540948|B.1.1|Peru|2020-06-18	0.0005655494	South America
South America|hCoV-19/Ecuador/USFQ-163/2020|EPI ISL 525430|B.1.9|Ecuador|2020-05-20	South America|hCoV-19/Peru/LIM-UPCH-0065/2020|EPI ISL 540948|B.1.1|Peru|2020-06-18	0.0006100518	South America
South America|hCoV-19/Argentina/Heritas HG019/2020|EPI ISL 476573|B.1.3|Argentina|2020-05-22	South America|hCoV-19/Peru/LIM-UPCH-0065/2020|EPI ISL 540948|B.1.1|Peru|2020-06-18	0.0007457055	South America
South America|hCoV-19/Brazil/RJ-UFRJ-57437/2020|EPI ISL 492043|B.1.1.33|Brazil|2020-05-25	South America|hCoV-19/Peru/LIM-UPCH-0065/2020|EPI ISL 540948|B.1.1|Peru|2020-06-18	0.0006439249	South America
South America|hCoV-19/Uruguay/UY-667/2020|EPI ISL 480341|B.1.1.33|Uruguay|2020-05-25	South America|hCoV-19/Peru/LIM-UPCH-0065/2020|EPI ISL 540948|B.1.1|Peru|2020-06-18	0.0005572336	South America
South America|hCoV-19/Uruguay/UY-652/2020|EPI ISL 480340|B.1.1.33|Uruguay|2020-05-25	South America|hCoV-19/Peru/LIM-UPCH-0065/2020|EPI ISL 540948|B.1.1|Peru|2020-06-18	0.0005621070	South America
South America|hCoV-19/Uruguay/UY-650/2020|EPI ISL 480338|B.1.1.33|Uruguay|2020-05-25	South America|hCoV-19/Peru/LIM-UPCH-0065/2020|EPI ISL 540948|B.1.1|Peru|2020-06-18	0.0005736324	South America
South America|hCoV-19/Uruguay/UY-651/2020|EPI ISL 480339|B.1.1.33|Uruguay|2020-05-25	South America|hCoV-19/Peru/LIM-UPCH-0065/2020|EPI ISL 540948|B.1.1|Peru|2020-06-18	0.0005674689	South America
South America|hCoV-19/Ecuador/51908/2020|EPI ISL 491949|B.1.1|Ecuador|2020-05-26	South America|hCoV-19/Peru/LIM-UPCH-0065/2020|EPI ISL 540948|B.1.1|Peru|2020-06-18	0.0004110011	South America
South America|hCoV-19/Uruguay/UY-NYUMC939/2020|EPI ISL 480437|B.1|Uruguay|2020-05-26	South America|hCoV-19/Peru/LIM-UPCH-0065/2020|EPI ISL 540948|B.1.1|Peru|2020-06-18	0.0005955229	South America
South America|hCoV-19/Brazil/RJ-UFRJ-57722/2020|EPI ISL 492045|B.1.1.33|Brazil|2020-05-27	South America|hCoV-19/Peru/LIM-UPCH-0065/2020|EPI ISL 540948|B.1.1|Peru|2020-06-18	0.0005083163	South America
South America|hCoV-19/Brazil/RJ-UFRJ-57721/2020|EPI ISL 492044|B.1.1.33|Brazil|2020-05-27	South America|hCoV-19/Peru/LIM-UPCH-0065/2020|EPI ISL 540948|B.1.1|Peru|2020-06-18	0.0005761176	South America
South America|hCoV-19/Ecuador/52389/2020|EPI ISL 491954|B.1.1|Ecuador|2020-05-28	South America|hCoV-19/Peru/LIM-UPCH-0065/2020|EPI ISL 540948|B.1.1|Peru|2020-06-18	0.0004829221	South America
South America|hCoV-19/Brazil/RJ-UFRJ-58110/2020|EPI ISL 492047|B.1.1.33|Brazil|2020-05-29	South America|hCoV-19/Peru/LIM-UPCH-0065/2020|EPI ISL 540948|B.1.1|Peru|2020-06-18	0.0004744178	South America
South America|hCoV-19/Brazil/RJ-UFRJ-2517/2020|EPI ISL 492035|B.1.1.33|Brazil|2020-05-29	South America|hCoV-19/Peru/LIM-UPCH-0065/2020|EPI ISL 540948|B.1.1|Peru|2020-06-18	0.0005083057	South America
South America|hCoV-19/Brazil/RJ-UFRJ-58090/2020|EPI ISL 492046|B.1.1.33|Brazil|2020-05-29	South America|hCoV-19/Peru/LIM-UPCH-0065/2020|EPI ISL 540948|B.1.1|Peru|2020-06-18	0.0006100364	South America
South America|hCoV-19/Brazil/RJ-UFRJ-58271/2020|EPI ISL 492048|B.1.1.33|Brazil|2020-06-01	South America|hCoV-19/Peru/LIM-UPCH-0065/2020|EPI ISL 540948|B.1.1|Peru|2020-06-18	0.0004405004	South America
South America|hCoV-19/Ecuador/52438/2020|EPI ISL 491951|B.1.1|Ecuador|2020-06-01	South America|hCoV-19/Peru/LIM-UPCH-0065/2020|EPI ISL 540948|B.1.1|Peru|2020-06-18	0.0004483842	South America
South America|hCoV-19/Ecuador/USFQ-707/2020|EPI ISL 471269|B.1.1|Ecuador|2020-06-04	South America|hCoV-19/Peru/LIM-UPCH-0065/2020|EPI ISL 540948|B.1.1|Peru|2020-06-18	0.0004077809	South America
South America|hCoV-19/Brazil/RO-08/2020|EPI ISL 514138|B.1.1.33|Brazil|2020-06-05	South America|hCoV-19/Peru/LIM-UPCH-0065/2020|EPI ISL 540948|B.1.1|Peru|2020-06-18	0.0004743956	South America
South America|hCoV-19/Peru/LAM-UPCH-0006/2020|EPI ISL 529067|B.3|Peru|2020-06-08	South America|hCoV-19/Peru/LIM-UPCH-0065/2020|EPI ISL 540948|B.1.1|Peru|2020-06-18	0.0006799845	South America
South America|hCoV-19/Peru/LIM-UPCH-0117/2020|EPI ISL 568514|B.1.1.1|Peru|2020-06-09	South America|hCoV-19/Peru/LIM-UPCH-0065/2020|EPI ISL 540948|B.1.1|Peru|2020-06-18	0.0006472314	South America
South America|hCoV-19/Peru/UCA-UPCH-0067/2020|EPI ISL 540950|B.1.1|Peru|2020-06-11	South America|hCoV-19/Peru/LIM-UPCH-0065/2020|EPI ISL 540948|B.1.1|Peru|2020-06-18	0.0004405119	South America
South America|hCoV-19/Ecuador/USFQ-208/2020|EPI ISL 539783|B.1.1|Ecuador|2020-06-15	South America|hCoV-19/Peru/LIM-UPCH-0065/2020|EPI ISL 540948|B.1.1|Peru|2020-06-18	0.0004066067	South America
South America|hCoV-19/Peru/LIM-UPCH-0029/2020|EPI ISL 540929|B.1.1|Peru|2020-06-15	South America|hCoV-19/Peru/LIM-UPCH-0065/2020|EPI ISL 540948|B.1.1|Peru|2020-06-18	0.0004073849	South America
South America|hCoV-19/Peru/LIM-UPCH-0114/2020|EPI ISL 540991|B.1.1|Peru|2020-06-15	South America|hCoV-19/Peru/LIM-UPCH-0065/2020|EPI ISL 540948|B.1.1|Peru|2020-06-18	0.0005107978	South America
South America|hCoV-19/Peru/CAL-UPCH-0097/2020|EPI ISL 540975|C.14|Peru|2020-06-16	South America|hCoV-19/Peru/LIM-UPCH-0065/2020|EPI ISL 540948|B.1.1|Peru|2020-06-18	0.0006440023	South America
South America|hCoV-19/Brazil/SP-356/2020|EPI ISL 547575|B.1.1|Brazil|2020-06-16	South America|hCoV-19/Peru/LIM-UPCH-0065/2020|EPI ISL 540948|B.1.1|Peru|2020-06-18	0.0005422417	South America
South America|hCoV-19/Peru/CAL-UPCH-0089/2020|EPI ISL 540967|B.1.1.1|Peru|2020-06-16	South America|hCoV-19/Peru/LIM-UPCH-0065/2020|EPI ISL 540948|B.1.1|Peru|2020-06-18	0.0006100077	South America
South America|hCoV-19/Peru/ANC-UPCH-0106/2020|EPI ISL 540984|C.14|Peru|2020-06-16	South America|hCoV-19/Peru/LIM-UPCH-0065/2020|EPI ISL 540948|B.1.1|Peru|2020-06-18	0.0005761476	South America
South America|hCoV-19/Peru/ANC-UPCH-0105/2020|EPI ISL 540983|C.14|Peru|2020-06-16	South America|hCoV-19/Peru/LIM-UPCH-0065/2020|EPI ISL 540948|B.1.1|Peru|2020-06-18	0.0006439888	South America
South America|hCoV-19/Peru/LIM-UPCH-0038/2020|EPI ISL 529075|C.14|Peru|2020-06-16	South America|hCoV-19/Peru/LIM-UPCH-0065/2020|EPI ISL 540948|B.1.1|Peru|2020-06-18	0.0006458236	South America
South America|hCoV-19/Peru/LIM-UPCH-0014/2020|EPI ISL 529071|B.1.1.1|Peru|2020-06-16	South America|hCoV-19/Peru/LIM-UPCH-0065/2020|EPI ISL 540948|B.1.1|Peru|2020-06-18	0.0006459116	South America
South America|hCoV-19/Peru/CAL-UPCH-0053/2020|EPI ISL 540941|B.1.1.1|Peru|2020-06-16	South America|hCoV-19/Peru/LIM-UPCH-0065/2020|EPI ISL 540948|B.1.1|Peru|2020-06-18	0.0006791905	South America
South America|hCoV-19/Peru/ANC-UPCH-0051/2020|EPI ISL 540940|B.1.1.1|Peru|2020-06-16	South America|hCoV-19/Peru/LIM-UPCH-0065/2020|EPI ISL 540948|B.1.1|Peru|2020-06-18	0.0005772867	South America
South America|hCoV-19/Peru/LIM-UPCH-0088/2020|EPI ISL 540966|B.1.1|Peru|2020-06-17	South America|hCoV-19/Peru/LIM-UPCH-0065/2020|EPI ISL 540948|B.1.1|Peru|2020-06-18	0.0005083296	South America
South America|hCoV-19/Peru/LIM-UPCH-0084/2020|EPI ISL 540962|B.1|Peru|2020-06-17	South America|hCoV-19/Peru/LIM-UPCH-0065/2020|EPI ISL 540948|B.1.1|Peru|2020-06-18	0.0005422472	South America
South America|hCoV-19/Peru/LIM-UPCH-0041/2020|EPI ISL 529077|B.1.1|Peru|2020-06-17	South America|hCoV-19/Peru/LIM-UPCH-0065/2020|EPI ISL 540948|B.1.1|Peru|2020-06-18	0.0004404912	South America
South America|hCoV-19/Peru/LIM-UPCH-0082/2020|EPI ISL 540960|B.1.1|Peru|2020-06-17	South America|hCoV-19/Peru/LIM-UPCH-0065/2020|EPI ISL 540948|B.1.1|Peru|2020-06-18	0.0004744180	South America
South America|hCoV-19/Peru/LIM-UPCH-0102/2020|EPI ISL 540980|B.1.1|Peru|2020-06-17	South America|hCoV-19/Peru/LIM-UPCH-0065/2020|EPI ISL 540948|B.1.1|Peru|2020-06-18	0.0004066067	South America
South America|hCoV-19/Peru/CAL-UPCH-0080/2020|EPI ISL 540958|B.1.1|Peru|2020-06-17	South America|hCoV-19/Peru/LIM-UPCH-0065/2020|EPI ISL 540948|B.1.1|Peru|2020-06-18	0.0004405004	South America
South America|hCoV-19/Peru/LIM-UPCH-0030/2020|EPI ISL 540930|B.1|Peru|2020-06-17	South America|hCoV-19/Peru/LIM-UPCH-0065/2020|EPI ISL 540948|B.1.1|Peru|2020-06-18	0.0007457249	South America
South America|hCoV-19/Peru/ANC-UPCH-0107/2020|EPI ISL 540985|C.14|Peru|2020-06-17	South America|hCoV-19/Peru/LIM-UPCH-0065/2020|EPI ISL 540948|B.1.1|Peru|2020-06-18	0.0007118125	South America
South America|hCoV-19/Peru/CAL-UPCH-0035/2020|EPI ISL 540935|B.1.1.1|Peru|2020-06-17	South America|hCoV-19/Peru/LIM-UPCH-0065/2020|EPI ISL 540948|B.1.1|Peru|2020-06-18	0.0006778661	South America
South America|hCoV-19/Peru/LIM-UPCH-0091/2020|EPI ISL 540969|B.1.1|Peru|2020-06-17	South America|hCoV-19/Peru/LIM-UPCH-0065/2020|EPI ISL 540948|B.1.1|Peru|2020-06-18	0.0003727067	South America
South America|hCoV-19/Ecuador/USFQ-097/2020|EPI ISL 477016|B.1|Ecuador|2020-06-17	South America|hCoV-19/Peru/LIM-UPCH-0065/2020|EPI ISL 540948|B.1.1|Peru|2020-06-18	0.0005761777	South America
South America|hCoV-19/Peru/LIM-UPCH-0099/2020|EPI ISL 540977|B.1.1.1|Peru|2020-06-17	South America|hCoV-19/Peru/LIM-UPCH-0065/2020|EPI ISL 540948|B.1.1|Peru|2020-06-18	0.0006439417	South America
South America|hCoV-19/Peru/LIM-UPCH-0032/2020|EPI ISL 540932|C.14|Peru|2020-06-17	South America|hCoV-19/Peru/LIM-UPCH-0065/2020|EPI ISL 540948|B.1.1|Peru|2020-06-18	0.0006439720	South America
South America|hCoV-19/Peru/LIM-UPCH-0094/2020|EPI ISL 540972|B.1.1|Peru|2020-06-17	South America|hCoV-19/Peru/LIM-UPCH-0065/2020|EPI ISL 540948|B.1.1|Peru|2020-06-18	0.0004405119	South America
South America|hCoV-19/Peru/LIM-UPCH-0012/2020|EPI ISL 529069|C.14|Peru|2020-06-17	South America|hCoV-19/Peru/LIM-UPCH-0065/2020|EPI ISL 540948|B.1.1|Peru|2020-06-18	0.0006779158	South America
South America|hCoV-19/Peru/LIM-UPCH-0103/2020|EPI ISL 540981|B.1.5|Peru|2020-06-17	South America|hCoV-19/Peru/LIM-UPCH-0065/2020|EPI ISL 540948|B.1.1|Peru|2020-06-18	0.0005083189	South America
South America|hCoV-19/Peru/CAL-UPCH-0092/2020|EPI ISL 540970|C.14|Peru|2020-06-17	South America|hCoV-19/Peru/LIM-UPCH-0065/2020|EPI ISL 540948|B.1.1|Peru|2020-06-18	0.0006778803	South America
South America|hCoV-19/Peru/LIM-UPCH-0045/2020|EPI ISL 540936|B.1.1.1|Peru|2020-06-17	South America|hCoV-19/Peru/LIM-UPCH-0065/2020|EPI ISL 540948|B.1.1|Peru|2020-06-18	0.0005433205	South America
South America|hCoV-19/Peru/LIM-UPCH-0033/2020|EPI ISL 540933|B.1.1|Peru|2020-06-17	South America|hCoV-19/Peru/LIM-UPCH-0065/2020|EPI ISL 540948|B.1.1|Peru|2020-06-18	0.0004417483	South America
South America|hCoV-19/Peru/LIM-UPCH-0085/2020|EPI ISL 540963|B.1.5|Peru|2020-06-17	South America|hCoV-19/Peru/LIM-UPCH-0065/2020|EPI ISL 540948|B.1.1|Peru|2020-06-18	0.0006798867	South America
South America|hCoV-19/Peru/ANC-UPCH-0010/2020|EPI ISL 540923|B.1.1.1|Peru|2020-06-17	South America|hCoV-19/Peru/LIM-UPCH-0065/2020|EPI ISL 540948|B.1.1|Peru|2020-06-18	0.0006118527	South America
South America|hCoV-19/Peru/LIM-UPCH-0004/2020|EPI ISL 529066|B.1|Peru|2020-06-17	South America|hCoV-19/Peru/LIM-UPCH-0065/2020|EPI ISL 540948|B.1.1|Peru|2020-06-18	0.0006459538	South America
South America|hCoV-19/Peru/LIM-UPCH-0003/2020|EPI ISL 529065|C.14|Peru|2020-06-17	South America|hCoV-19/Peru/LIM-UPCH-0065/2020|EPI ISL 540948|B.1.1|Peru|2020-06-18	0.0006459809	South America
South America|hCoV-19/Peru/LIM-UPCH-0022/2020|EPI ISL 529072|C.14|Peru|2020-06-17	South America|hCoV-19/Peru/LIM-UPCH-0065/2020|EPI ISL 540948|B.1.1|Peru|2020-06-18	0.0007481751	South America
South America|hCoV-19/Peru/ANC-UPCH-0043/2020|EPI ISL 529078|B.1.1.1|Peru|2020-06-17	South America|hCoV-19/Peru/LIM-UPCH-0065/2020|EPI ISL 540948|B.1.1|Peru|2020-06-18	0.0005779462	South America
South America|hCoV-19/Peru/LIM-UPCH-0101/2020|EPI ISL 540979|B.1.1|Peru|2020-06-17	South America|hCoV-19/Peru/LIM-UPCH-0065/2020|EPI ISL 540948|B.1.1|Peru|2020-06-18	0.0003727096	South America
South America|hCoV-19/Peru/LIM-UPCH-0028/2020|EPI ISL 568510|B.1.1.1|Peru|2020-06-17	South America|hCoV-19/Peru/LIM-UPCH-0065/2020|EPI ISL 540948|B.1.1|Peru|2020-06-18	0.0005788118	South America
South America|hCoV-19/Peru/LIM-UPCH-0063/2020|EPI ISL 540947|B.1.1.1|Peru|2020-06-17	South America|hCoV-19/Peru/LIM-UPCH-0065/2020|EPI ISL 540948|B.1.1|Peru|2020-06-18	0.0005432467	South America
South America|hCoV-19/Peru/LIM-UPCH-0087/2020|EPI ISL 540965|B.1.1|Peru|2020-06-17	South America|hCoV-19/Peru/LIM-UPCH-0065/2020|EPI ISL 540948|B.1.1|Peru|2020-06-18	0.0005094649	South America
South America|hCoV-19/Peru/LIM-UPCH-0050/2020|EPI ISL 540939|B.1.1.1|Peru|2020-06-17	South America|hCoV-19/Peru/LIM-UPCH-0065/2020|EPI ISL 540948|B.1.1|Peru|2020-06-18	0.0006452401	South America
South America|hCoV-19/Peru/CAL-UPCH-0062/2020|EPI ISL 540946|B.1.1|Peru|2020-06-17	South America|hCoV-19/Peru/LIM-UPCH-0065/2020|EPI ISL 540948|B.1.1|Peru|2020-06-18	0.0004744464	South America
South America|hCoV-19/Peru/LIM-UPCH-0078/2020|EPI ISL 540956|B.1.1|Peru|2020-06-17	South America|hCoV-19/Peru/LIM-UPCH-0065/2020|EPI ISL 540948|B.1.1|Peru|2020-06-18	0.0004798643	South America
South America|hCoV-19/Peru/CAL-UPCH-0071/2020|EPI ISL 540953|B.1.1|Peru|2020-06-17	South America|hCoV-19/Peru/LIM-UPCH-0065/2020|EPI ISL 540948|B.1.1|Peru|2020-06-18	0.0004087530	South America
South America|hCoV-19/Peru/LIM-UPCH-0096/2020|EPI ISL 540974|B.1.1.1|Peru|2020-06-17	South America|hCoV-19/Peru/LIM-UPCH-0065/2020|EPI ISL 540948|B.1.1|Peru|2020-06-18	0.0005772868	South America
South America|hCoV-19/Peru/LIM-UPCH-0073/2020|EPI ISL 540954|B.1.1.1|Peru|2020-06-17	South America|hCoV-19/Peru/LIM-UPCH-0065/2020|EPI ISL 540948|B.1.1|Peru|2020-06-18	0.0005109785	South America
South America|hCoV-19/Peru/LIM-UPCH-0059/2020|EPI ISL 540944|B.1.1|Peru|2020-06-17	South America|hCoV-19/Peru/LIM-UPCH-0065/2020|EPI ISL 540948|B.1.1|Peru|2020-06-18	0.0004754912	South America
South America|hCoV-19/Peru/LIM-UPCH-0115/2020|EPI ISL 540992|B.1.1|Peru|2020-06-18	South America|hCoV-19/Peru/LIM-UPCH-0065/2020|EPI ISL 540948|B.1.1|Peru|2020-06-18	0.0005761055	South America
South America|hCoV-19/Peru/LIM-UPCH-0083/2020|EPI ISL 540961|B.1.1|Peru|2020-06-18	South America|hCoV-19/Peru/LIM-UPCH-0065/2020|EPI ISL 540948|B.1.1|Peru|2020-06-18	0.0004065876	South America
South America|hCoV-19/Peru/LIM-UPCH-0095/2020|EPI ISL 540973|C.14|Peru|2020-06-18	South America|hCoV-19/Peru/LIM-UPCH-0065/2020|EPI ISL 540948|B.1.1|Peru|2020-06-18	0.0006779158	South America
South America|hCoV-19/Peru/LIM-UPCH-0031/2020|EPI ISL 540931|B.1.1.1|Peru|2020-06-18	South America|hCoV-19/Peru/LIM-UPCH-0065/2020|EPI ISL 540948|B.1.1|Peru|2020-06-18	0.0005761716	South America
South America|hCoV-19/Peru/LIM-UPCH-0116/2020|EPI ISL 568513|B.1.1|Peru|2020-06-18	South America|hCoV-19/Peru/LIM-UPCH-0065/2020|EPI ISL 540948|B.1.1|Peru|2020-06-18	0.0005437894	South America
South America|hCoV-19/Peru/LIM-UPCH-0120/2020|EPI ISL 568517|B.1.1.1|Peru|2020-06-18	South America|hCoV-19/Peru/LIM-UPCH-0065/2020|EPI ISL 540948|B.1.1|Peru|2020-06-18	0.0007479773	South America
South America|hCoV-19/Peru/LIM-UPCH-0112/2020|EPI ISL 540989|B.1.1|Peru|2020-06-18	South America|hCoV-19/Peru/LIM-UPCH-0065/2020|EPI ISL 540948|B.1.1|Peru|2020-06-18	0.0000338692	South America
South America|hCoV-19/Peru/LIM-UPCH-0068/2020|EPI ISL 540951|B.1.1.1|Peru|2020-06-18	South America|hCoV-19/Peru/LIM-UPCH-0065/2020|EPI ISL 540948|B.1.1|Peru|2020-06-18	0.0005772202	South America
South America|hCoV-19/Peru/LIM-UPCH-0113/2020|EPI ISL 540990|C.14|Peru|2020-06-18	South America|hCoV-19/Peru/LIM-UPCH-0065/2020|EPI ISL 540948|B.1.1|Peru|2020-06-18	0.0006441600	South America
South America|hCoV-19/Brazil/SP-01/2020|EPI ISL 412964|B.1.5|Brazil|2020-02-25	South America|hCoV-19/Peru/LIM-UPCH-0074/2020|EPI ISL 540955|B.1.1|Peru|2020-06-18	0.0002371829	South America
South America|hCoV-19/Brazil/SP-02/2020|EPI ISL 413016|B|Brazil|2020-02-28	South America|hCoV-19/Peru/LIM-UPCH-0074/2020|EPI ISL 540955|B.1.1|Peru|2020-06-18	0.0005423066	South America
South America|hCoV-19/Brazil/SP-06/2020|EPI ISL 414015|B.1.5|Brazil|2020-02-29	South America|hCoV-19/Peru/LIM-UPCH-0074/2020|EPI ISL 540955|B.1.1|Peru|2020-06-18	0.0002371829	South America
South America|hCoV-19/Brazil/ES-225/2020|EPI ISL 415128|B.40|Brazil|2020-02-29	South America|hCoV-19/Peru/LIM-UPCH-0074/2020|EPI ISL 540955|B.1.1|Peru|2020-06-18	0.0005762677	South America
South America|hCoV-19/Argentina/PAIS-A0001/2020|EPI ISL 430793|B.1.1|Argentina|2020-03-01	South America|hCoV-19/Peru/LIM-UPCH-0074/2020|EPI ISL 540955|B.1.1|Peru|2020-06-18	0.0002071625	South America
South America|hCoV-19/Brazil/SP-03/2020|EPI ISL 414014|B.1.1|Brazil|2020-03-02	South America|hCoV-19/Peru/LIM-UPCH-0074/2020|EPI ISL 540955|B.1.1|Peru|2020-06-18	0.0001693920	South America
South America|hCoV-19/Brazil/SP-11/2020|EPI ISL 416033|B.3|Brazil|2020-03-03	South America|hCoV-19/Peru/LIM-UPCH-0074/2020|EPI ISL 540955|B.1.1|Peru|2020-06-18	0.0004405761	South America
South America|hCoV-19/Brazil/SP-07/2020|EPI ISL 416028|B.1.1|Brazil|2020-03-03	South America|hCoV-19/Peru/LIM-UPCH-0074/2020|EPI ISL 540955|B.1.1|Peru|2020-06-18	0.0001693920	South America
South America|hCoV-19/Chile/RM-ISPCH-1/2020|EPI ISL 414579|A.2|Chile|2020-03-03	South America|hCoV-19/Peru/LIM-UPCH-0074/2020|EPI ISL 540955|B.1.1|Peru|2020-06-18	0.0006101428	South America
South America|hCoV-19/Brazil/SP-09/2020|EPI ISL 416031|B.1.5|Brazil|2020-03-04	South America|hCoV-19/Peru/LIM-UPCH-0074/2020|EPI ISL 540955|B.1.1|Peru|2020-06-18	0.0002371829	South America
South America|hCoV-19/Brazil/SP-08/2020|EPI ISL 416029|B.1.1|Brazil|2020-03-04	South America|hCoV-19/Peru/LIM-UPCH-0074/2020|EPI ISL 540955|B.1.1|Peru|2020-06-18	0.0001693920	South America
South America|hCoV-19/Brazil/SP-10/2020|EPI ISL 416032|B|Brazil|2020-03-04	South America|hCoV-19/Peru/LIM-UPCH-0074/2020|EPI ISL 540955|B.1.1|Peru|2020-06-18	0.0004744748	South America
South America|hCoV-19/Brazil/SP-04/2020|EPI ISL 414017|B.1.1|Brazil|2020-03-04	South America|hCoV-19/Peru/LIM-UPCH-0074/2020|EPI ISL 540955|B.1.1|Peru|2020-06-18	0.0001693920	South America
South America|hCoV-19/Brazil/SP-12/2020|EPI ISL 416034|B.1.1|Brazil|2020-03-04	South America|hCoV-19/Peru/LIM-UPCH-0074/2020|EPI ISL 540955|B.1.1|Peru|2020-06-18	0.0002032898	South America
South America|hCoV-19/Brazil/RJ-314/2020|EPI ISL 414045|B.1.5|Brazil|2020-03-04	South America|hCoV-19/Peru/LIM-UPCH-0074/2020|EPI ISL 540955|B.1.1|Peru|2020-06-18	0.0002371910	South America
South America|hCoV-19/Brazil/BA-312/2020|EPI ISL 415105|B.1.1|Brazil|2020-03-04	South America|hCoV-19/Peru/LIM-UPCH-0074/2020|EPI ISL 540955|B.1.1|Peru|2020-06-18	0.0002033052	South America
South America|hCoV-19/Brazil/SP-13/2020|EPI ISL 416035|B.1.1|Brazil|2020-03-05	South America|hCoV-19/Peru/LIM-UPCH-0074/2020|EPI ISL 540955|B.1.1|Peru|2020-06-18	0.0001693920	South America
South America|hCoV-19/Chile/LL-ISPCH-1/2020|EPI ISL 445246|B.1.5|Chile|2020-03-05	South America|hCoV-19/Peru/LIM-UPCH-0074/2020|EPI ISL 540955|B.1.1|Peru|2020-06-18	0.0002371829	South America
South America|hCoV-19/Chile/RM-ISPCH-2/2020|EPI ISL 414580|B.1.1|Chile|2020-03-05	South America|hCoV-19/Peru/LIM-UPCH-0074/2020|EPI ISL 540955|B.1.1|Peru|2020-06-18	0.0001693920	South America
South America|hCoV-19/Brazil/RJ-352/2020|EPI ISL 427299|A.2|Brazil|2020-03-05	South America|hCoV-19/Peru/LIM-UPCH-0074/2020|EPI ISL 540955|B.1.1|Peru|2020-06-18	0.0006440709	South America
South America|hCoV-19/Brazil/BA-510/2020|EPI ISL 427293|B.1.1|Brazil|2020-03-06	South America|hCoV-19/Peru/LIM-UPCH-0074/2020|EPI ISL 540955|B.1.1|Peru|2020-06-18	0.0002032845	South America
South America|hCoV-19/Chile/RM-MSHS-op2d1/2020|EPI ISL 415658|A.2|Chile|2020-03-06	South America|hCoV-19/Peru/LIM-UPCH-0074/2020|EPI ISL 540955|B.1.1|Peru|2020-06-18	0.0006101429	South America
South America|hCoV-19/Peru/ARE-INS-026/2020|EPI ISL 491431|B.1|Peru|2020-03-06	South America|hCoV-19/Peru/LIM-UPCH-0074/2020|EPI ISL 540955|B.1.1|Peru|2020-06-18	0.0003070475	South America
South America|hCoV-19/Chile/RM-ISPCH-3/2020|EPI ISL 445245|A.2|Chile|2020-03-06	South America|hCoV-19/Peru/LIM-UPCH-0074/2020|EPI ISL 540955|B.1.1|Peru|2020-06-18	0.0006101427	South America
South America|hCoV-19/Colombia/DC-INS-78390/2020|EPI ISL 418262|B.1.1|Colombia|2020-03-06	South America|hCoV-19/Peru/LIM-UPCH-0074/2020|EPI ISL 540955|B.1.1|Peru|2020-06-18	0.0001046726	South America
South America|hCoV-19/Argentina/C121/2020|EPI ISL 420600|B.1.1|Argentina|2020-03-07	South America|hCoV-19/Peru/LIM-UPCH-0074/2020|EPI ISL 540955|B.1.1|Peru|2020-06-18	0.0001355106	South America
South America|hCoV-19/Chile/RM-MSHS-op3d1/2020|EPI ISL 415660|A.2|Chile|2020-03-07	South America|hCoV-19/Peru/LIM-UPCH-0074/2020|EPI ISL 540955|B.1.1|Peru|2020-06-18	0.0006101222	South America
South America|hCoV-19/Peru/ARE-INS-087/2020|EPI ISL 516626|B.1|Peru|2020-03-07	South America|hCoV-19/Peru/LIM-UPCH-0074/2020|EPI ISL 540955|B.1.1|Peru|2020-06-18	0.0003411877	South America
South America|hCoV-19/Chile/RM-MSHS-op4d1/2020|EPI ISL 415661|A.2|Chile|2020-03-08	South America|hCoV-19/Peru/LIM-UPCH-0074/2020|EPI ISL 540955|B.1.1|Peru|2020-06-18	0.0006101427	South America
South America|hCoV-19/Chile/RM-ISPCH-4/2020|EPI ISL 445247|A.2|Chile|2020-03-08	South America|hCoV-19/Peru/LIM-UPCH-0074/2020|EPI ISL 540955|B.1.1|Peru|2020-06-18	0.0006780305	South America
South America|hCoV-19/Brazil/MG-CV4/2020|EPI ISL 429667|B.1.255|Brazil|2020-03-09	South America|hCoV-19/Peru/LIM-UPCH-0074/2020|EPI ISL 540955|B.1.1|Peru|2020-06-18	0.0003388714	South America
South America|hCoV-19/Chile/RM-ISPCH-6/2020|EPI ISL 445249|B|Chile|2020-03-09	South America|hCoV-19/Peru/LIM-UPCH-0074/2020|EPI ISL 540955|B.1.1|Peru|2020-06-18	0.0004405946	South America
South America|hCoV-19/Chile/RM-ISPCH-9/2020|EPI ISL 445252|B.1.5|Chile|2020-03-09	South America|hCoV-19/Peru/LIM-UPCH-0074/2020|EPI ISL 540955|B.1.1|Peru|2020-06-18	0.0003049854	South America
South America|hCoV-19/Chile/RM-ISPCH-7/2020|EPI ISL 445250|B.1.5|Chile|2020-03-09	South America|hCoV-19/Peru/LIM-UPCH-0074/2020|EPI ISL 540955|B.1.1|Peru|2020-06-18	0.0002710793	South America
South America|hCoV-19/Peru/HUC-INS-008/2020|EPI ISL 489839|B.1.5|Peru|2020-03-09	South America|hCoV-19/Peru/LIM-UPCH-0074/2020|EPI ISL 540955|B.1.1|Peru|2020-06-18	0.0002729192	South America
South America|hCoV-19/Peru/ICA-INS-012/2020|EPI ISL 489989|B.1.5|Peru|2020-03-09	South America|hCoV-19/Peru/LIM-UPCH-0074/2020|EPI ISL 540955|B.1.1|Peru|2020-06-18	0.0003070491	South America
South America|hCoV-19/Chile/RM-ISPCH-5/2020|EPI ISL 445248|B.1.5|Chile|2020-03-09	South America|hCoV-19/Peru/LIM-UPCH-0074/2020|EPI ISL 540955|B.1.1|Peru|2020-06-18	0.0002710884	South America
South America|hCoV-19/Brazil/SP-L12-CD28/2020|EPI ISL 476221|B.1.1.33|Brazil|2020-03-09	South America|hCoV-19/Peru/LIM-UPCH-0074/2020|EPI ISL 540955|B.1.1|Peru|2020-06-18	0.0002052916	South America
South America|hCoV-19/Ecuador/HEE-01/2020|EPI ISL 417482|B|Ecuador|2020-03-09	South America|hCoV-19/Peru/LIM-UPCH-0074/2020|EPI ISL 540955|B.1.1|Peru|2020-06-18	0.0004551485	South America
South America|hCoV-19/Chile/RM-ISPCH-8/2020|EPI ISL 445251|B.1.1|Chile|2020-03-10	South America|hCoV-19/Peru/LIM-UPCH-0074/2020|EPI ISL 540955|B.1.1|Peru|2020-06-18	0.0002371595	South America
South America|hCoV-19/Peru/LIM-010/2020|EPI ISL 415787|B.1.1|Peru|2020-03-10	South America|hCoV-19/Peru/LIM-UPCH-0074/2020|EPI ISL 540955|B.1.1|Peru|2020-06-18	0.0002032803	South America
South America|hCoV-19/Chile/RM-ISPCH-16/2020|EPI ISL 445259|A.2|Chile|2020-03-10	South America|hCoV-19/Peru/LIM-UPCH-0074/2020|EPI ISL 540955|B.1.1|Peru|2020-06-18	0.0006101222	South America
South America|hCoV-19/Chile/RM-ISPCH-10/2020|EPI ISL 445253|B.1.255|Chile|2020-03-10	South America|hCoV-19/Peru/LIM-UPCH-0074/2020|EPI ISL 540955|B.1.1|Peru|2020-06-18	0.0003049774	South America
South America|hCoV-19/Chile/RM-ISPCH-12/2020|EPI ISL 445255|B.1.1.10|Chile|2020-03-10	South America|hCoV-19/Peru/LIM-UPCH-0074/2020|EPI ISL 540955|B.1.1|Peru|2020-06-18	0.0002032750	South America
South America|hCoV-19/Brazil/SC-769/2020|EPI ISL 427306|B.1|Brazil|2020-03-10	South America|hCoV-19/Peru/LIM-UPCH-0074/2020|EPI ISL 540955|B.1.1|Peru|2020-06-18	0.0003049774	South America
South America|hCoV-19/Brazil/SC-766/2020|EPI ISL 427305|B.6|Brazil|2020-03-10	South America|hCoV-19/Peru/LIM-UPCH-0074/2020|EPI ISL 540955|B.1.1|Peru|2020-06-18	0.0005762136	South America
South America|hCoV-19/Peru/LIM-INS-016/2020|EPI ISL 490315|B.1.1|Peru|2020-03-10	South America|hCoV-19/Peru/LIM-UPCH-0074/2020|EPI ISL 540955|B.1.1|Peru|2020-06-18	0.0002046695	South America
South America|hCoV-19/Chile/RM-ISPCH-13/2020|EPI ISL 445256|B.1.1|Chile|2020-03-10	South America|hCoV-19/Peru/LIM-UPCH-0074/2020|EPI ISL 540955|B.1.1|Peru|2020-06-18	0.0002371977	South America
South America|hCoV-19/Chile/RM-ISPCH-18/2020|EPI ISL 445261|B.1.5|Chile|2020-03-11	South America|hCoV-19/Peru/LIM-UPCH-0074/2020|EPI ISL 540955|B.1.1|Peru|2020-06-18	0.0003049854	South America
South America|hCoV-19/Peru/LIM-INS-160/2020|EPI ISL 536553|B.1.5|Peru|2020-03-11	South America|hCoV-19/Peru/LIM-UPCH-0074/2020|EPI ISL 540955|B.1.1|Peru|2020-06-18	0.0004745441	South America
South America|hCoV-19/Chile/BI-ISPCH-3/2020|EPI ISL 445332|B.1.5|Chile|2020-03-11	South America|hCoV-19/Peru/LIM-UPCH-0074/2020|EPI ISL 540955|B.1.1|Peru|2020-06-18	0.0003388802	South America
South America|hCoV-19/Chile/RM-ISPCH-22/2020|EPI ISL 445265|B.1.5|Chile|2020-03-11	South America|hCoV-19/Peru/LIM-UPCH-0074/2020|EPI ISL 540955|B.1.1|Peru|2020-06-18	0.0002710793	South America
South America|hCoV-19/Brazil/RJ-477/2020|EPI ISL 427300|B.1.1|Brazil|2020-03-11	South America|hCoV-19/Peru/LIM-UPCH-0074/2020|EPI ISL 540955|B.1.1|Peru|2020-06-18	0.0001693964	South America
South America|hCoV-19/Chile/RM-ISPCH-19/2020|EPI ISL 445262|B.1.5|Chile|2020-03-11	South America|hCoV-19/Peru/LIM-UPCH-0074/2020|EPI ISL 540955|B.1.1|Peru|2020-06-18	0.0002710850	South America
South America|hCoV-19/Brazil/RJ-477i/2020|EPI ISL 427301|B.1.1|Brazil|2020-03-11	South America|hCoV-19/Peru/LIM-UPCH-0074/2020|EPI ISL 540955|B.1.1|Peru|2020-06-18	0.0001693964	South America
South America|hCoV-19/Peru/LIM-INS-011/2020|EPI ISL 489988|A.2|Peru|2020-03-11	South America|hCoV-19/Peru/LIM-UPCH-0074/2020|EPI ISL 540955|B.1.1|Peru|2020-06-18	0.0006142647	South America
South America|hCoV-19/Peru/LIM-INS-015/2020|EPI ISL 490209|B.1.5|Peru|2020-03-11	South America|hCoV-19/Peru/LIM-UPCH-0074/2020|EPI ISL 540955|B.1.1|Peru|2020-06-18	0.0004436089	South America
South America|hCoV-19/Peru/LIM-INS-006/2020|EPI ISL 489838|B.1.1|Peru|2020-03-11	South America|hCoV-19/Peru/LIM-UPCH-0074/2020|EPI ISL 540955|B.1.1|Peru|2020-06-18	0.0001705415	South America
South America|hCoV-19/Chile/RM-ISPCH-15/2020|EPI ISL 445258|A.2|Chile|2020-03-11	South America|hCoV-19/Peru/LIM-UPCH-0074/2020|EPI ISL 540955|B.1.1|Peru|2020-06-18	0.0006101427	South America
South America|hCoV-19/Chile/RM-ISPCH-17/2020|EPI ISL 445260|A.2|Chile|2020-03-11	South America|hCoV-19/Peru/LIM-UPCH-0074/2020|EPI ISL 540955|B.1.1|Peru|2020-06-18	0.0006779668	South America
South America|hCoV-19/Chile/RM-ISPCH-20/2020|EPI ISL 445263|B.1.5|Chile|2020-03-11	South America|hCoV-19/Peru/LIM-UPCH-0074/2020|EPI ISL 540955|B.1.1|Peru|2020-06-18	0.0002710977	South America
South America|hCoV-19/Brazil/MG-CV12/2020|EPI ISL 429674|B.1|Brazil|2020-03-11	South America|hCoV-19/Peru/LIM-UPCH-0074/2020|EPI ISL 540955|B.1.1|Peru|2020-06-18	0.0004275653	South America
South America|hCoV-19/Chile/BI-ISPCH-2/2020|EPI ISL 445331|B.1.1|Chile|2020-03-12	South America|hCoV-19/Peru/LIM-UPCH-0074/2020|EPI ISL 540955|B.1.1|Peru|2020-06-18	0.0001693964	South America
South America|hCoV-19/Chile/BI-ISPCH-2-2/2020|EPI ISL 445333|B.1.5|Chile|2020-03-12	South America|hCoV-19/Peru/LIM-UPCH-0074/2020|EPI ISL 540955|B.1.1|Peru|2020-06-18	0.0003049711	South America
South America|hCoV-19/Chile/RM-ISPCH-21/2020|EPI ISL 445264|B.1.1.10|Chile|2020-03-12	South America|hCoV-19/Peru/LIM-UPCH-0074/2020|EPI ISL 540955|B.1.1|Peru|2020-06-18	0.0002032750	South America
South America|hCoV-19/Brazil/SE-6535/2020|EPI ISL 541375|B.1.5|Brazil|2020-03-12	South America|hCoV-19/Peru/LIM-UPCH-0074/2020|EPI ISL 540955|B.1.1|Peru|2020-06-18	0.0003049854	South America
South America|hCoV-19/Brazil/SC-770/2020|EPI ISL 541370|B.1.1.33|Brazil|2020-03-12	South America|hCoV-19/Peru/LIM-UPCH-0074/2020|EPI ISL 540955|B.1.1|Peru|2020-06-18	0.0002371737	South America
South America|hCoV-19/Chile/ML-CMM-25343/2020|EPI ISL 459863|A|Chile|2020-03-12	South America|hCoV-19/Peru/LIM-UPCH-0074/2020|EPI ISL 540955|B.1.1|Peru|2020-06-18	0.0004405830	South America
South America|hCoV-19/Colombia/DC-INS-79190/2020|EPI ISL 456120|B.1.5|Colombia|2020-03-12	South America|hCoV-19/Peru/LIM-UPCH-0074/2020|EPI ISL 540955|B.1.1|Peru|2020-06-18	0.0003071040	South America
South America|hCoV-19/Brazil/UN-HIAE-SP03/2020|EPI ISL 486427|B.1.1.33|Brazil|2020-03-13	South America|hCoV-19/Peru/LIM-UPCH-0074/2020|EPI ISL 540955|B.1.1|Peru|2020-06-18	0.0003049329	South America
South America|hCoV-19/Peru/LIM-INS-150/2020|EPI ISL 536545|B|Peru|2020-03-13	South America|hCoV-19/Peru/LIM-UPCH-0074/2020|EPI ISL 540955|B.1.1|Peru|2020-06-18	0.0005084011	South America
South America|hCoV-19/Chile/BI-ISPCH-1/2020|EPI ISL 445271|B.1.1|Chile|2020-03-13	South America|hCoV-19/Peru/LIM-UPCH-0074/2020|EPI ISL 540955|B.1.1|Peru|2020-06-18	0.0001693964	South America
South America|hCoV-19/Aruba/AW-RIVM-10101/2020|EPI ISL 547445|B.40|Aruba|2020-03-13	South America|hCoV-19/Peru/LIM-UPCH-0074/2020|EPI ISL 540955|B.1.1|Peru|2020-06-18	0.0005762287	South America
South America|hCoV-19/Brazil/MG-CV6/2020|EPI ISL 429669|B.1|Brazil|2020-03-13	South America|hCoV-19/Peru/LIM-UPCH-0074/2020|EPI ISL 540955|B.1.1|Peru|2020-06-18	0.0003388714	South America
South America|hCoV-19/Brazil/DF-615i/2020|EPI ISL 427294|B.1.1.33|Brazil|2020-03-13	South America|hCoV-19/Peru/LIM-UPCH-0074/2020|EPI ISL 540955|B.1.1|Peru|2020-06-18	0.0002032750	South America
South America|hCoV-19/Brazil/SC-771/2020|EPI ISL 541371|B.1.5|Brazil|2020-03-13	South America|hCoV-19/Peru/LIM-UPCH-0074/2020|EPI ISL 540955|B.1.1|Peru|2020-06-18	0.0002712264	South America
South America|hCoV-19/Peru/LAM-INS-073/2020|EPI ISL 523994|B.1.1|Peru|2020-03-13	South America|hCoV-19/Peru/LIM-UPCH-0074/2020|EPI ISL 540955|B.1.1|Peru|2020-06-18	0.0002387688	South America
South America|hCoV-19/Peru/CAJ-INS-061/2020|EPI ISL 517770|B.1.1.1|Peru|2020-03-13	South America|hCoV-19/Peru/LIM-UPCH-0074/2020|EPI ISL 540955|B.1.1|Peru|2020-06-18	0.0002729012	South America
South America|hCoV-19/Brazil/DF-0001/2020|EPI ISL 426580|B.1.1|Brazil|2020-03-13	South America|hCoV-19/Peru/LIM-UPCH-0074/2020|EPI ISL 540955|B.1.1|Peru|2020-06-18	0.0001703963	South America
South America|hCoV-19/Brazil/GO-0207/2020|EPI ISL 470574|B.40|Brazil|2020-03-13	South America|hCoV-19/Peru/LIM-UPCH-0074/2020|EPI ISL 540955|B.1.1|Peru|2020-06-18	0.0005514975	South America
South America|hCoV-19/Brazil/MG-CV8/2020|EPI ISL 429671|B.1.1|Brazil|2020-03-13	South America|hCoV-19/Peru/LIM-UPCH-0074/2020|EPI ISL 540955|B.1.1|Peru|2020-06-18	0.0003819530	South America
South America|hCoV-19/Chile/MA-ISPCH-1/2020|EPI ISL 445268|B.1.98|Chile|2020-03-14	South America|hCoV-19/Peru/LIM-UPCH-0074/2020|EPI ISL 540955|B.1.1|Peru|2020-06-18	0.0002710721	South America
South America|hCoV-19/Brazil/RN-IEC-162277/2020|EPI ISL 524798|B.1.1.33|Brazil|2020-03-14	South America|hCoV-19/Peru/LIM-UPCH-0074/2020|EPI ISL 540955|B.1.1|Peru|2020-06-18	0.0002032750	South America
South America|hCoV-19/Peru/LIM-INS-159/2020|EPI ISL 536552|B.1.1|Peru|2020-03-14	South America|hCoV-19/Peru/LIM-UPCH-0074/2020|EPI ISL 540955|B.1.1|Peru|2020-06-18	0.0001355106	South America
South America|hCoV-19/Peru/LIM-INS-147/2020|EPI ISL 536542|B.1.1|Peru|2020-03-14	South America|hCoV-19/Peru/LIM-UPCH-0074/2020|EPI ISL 540955|B.1.1|Peru|2020-06-18	0.0001355106	South America
South America|hCoV-19/Chile/RM-CMM-23741/2020|EPI ISL 468752|B.1.1.33|Chile|2020-03-14	South America|hCoV-19/Peru/LIM-UPCH-0074/2020|EPI ISL 540955|B.1.1|Peru|2020-06-18	0.0002032750	South America
South America|hCoV-19/Chile/AR-ISPCH-1/2020|EPI ISL 445270|B.1.1|Chile|2020-03-14	South America|hCoV-19/Peru/LIM-UPCH-0074/2020|EPI ISL 540955|B.1.1|Peru|2020-06-18	0.0002032898	South America
South America|hCoV-19/Chile/VS-ISPCH-2/2020|EPI ISL 445285|B.1.255|Chile|2020-03-14	South America|hCoV-19/Peru/LIM-UPCH-0074/2020|EPI ISL 540955|B.1.1|Peru|2020-06-18	0.0003049878	South America
South America|hCoV-19/Chile/RM-ISPCH-24/2020|EPI ISL 445303|B|Chile|2020-03-14	South America|hCoV-19/Peru/LIM-UPCH-0074/2020|EPI ISL 540955|B.1.1|Peru|2020-06-18	0.0005084356	South America
South America|hCoV-19/Colombia/ATL-INS-79743/2020|EPI ISL 456145|B.1.5|Colombia|2020-03-14	South America|hCoV-19/Peru/LIM-UPCH-0074/2020|EPI ISL 540955|B.1.1|Peru|2020-06-18	0.0002737691	South America
South America|hCoV-19/Brazil/MG-0211/2020|EPI ISL 470578|B.1.1|Brazil|2020-03-14	South America|hCoV-19/Peru/LIM-UPCH-0074/2020|EPI ISL 540955|B.1.1|Peru|2020-06-18	0.0001728523	South America
South America|hCoV-19/Colombia/VAC-INS-79773/2020|EPI ISL 456134|B.1.5|Colombia|2020-03-14	South America|hCoV-19/Peru/LIM-UPCH-0074/2020|EPI ISL 540955|B.1.1|Peru|2020-06-18	0.0002791658	South America
South America|hCoV-19/Colombia/VAC-INS-79779/2020|EPI ISL 456135|B.1.5|Colombia|2020-03-14	South America|hCoV-19/Peru/LIM-UPCH-0074/2020|EPI ISL 540955|B.1.1|Peru|2020-06-18	0.0002795852	South America
South America|hCoV-19/Brazil/MG-0212/2020|EPI ISL 470579|B.1.5|Brazil|2020-03-14	South America|hCoV-19/Peru/LIM-UPCH-0074/2020|EPI ISL 540955|B.1.1|Peru|2020-06-18	0.0002476008	South America
South America|hCoV-19/Brazil/CE-L10-CD171/2020|EPI ISL 476184|B.1.5|Brazil|2020-03-14	South America|hCoV-19/Peru/LIM-UPCH-0074/2020|EPI ISL 540955|B.1.1|Peru|2020-06-18	0.0003228693	South America
South America|hCoV-19/Colombia/VAC-INS-79929/2020|EPI ISL 456136|B.1|Colombia|2020-03-14	South America|hCoV-19/Peru/LIM-UPCH-0074/2020|EPI ISL 540955|B.1.1|Peru|2020-06-18	0.0003532126	South America
South America|hCoV-19/Chile/BI-CMM-25338/2020|EPI ISL 468760|B.1.1|Chile|2020-03-15	South America|hCoV-19/Peru/LIM-UPCH-0074/2020|EPI ISL 540955|B.1.1|Peru|2020-06-18	0.0001693965	South America
South America|hCoV-19/Chile/LI-ISPCH-3/2020|EPI ISL 445275|B.1.1|Chile|2020-03-15	South America|hCoV-19/Peru/LIM-UPCH-0074/2020|EPI ISL 540955|B.1.1|Peru|2020-06-18	0.0002032898	South America
South America|hCoV-19/Colombia/VAC-INS-79965/2020|EPI ISL 456150|B.1.5|Colombia|2020-03-15	South America|hCoV-19/Peru/LIM-UPCH-0074/2020|EPI ISL 540955|B.1.1|Peru|2020-06-18	0.0003388802	South America
South America|hCoV-19/Chile/RM-CMM-27991/2020|EPI ISL 459857|B.1.5|Chile|2020-03-15	South America|hCoV-19/Peru/LIM-UPCH-0074/2020|EPI ISL 540955|B.1.1|Peru|2020-06-18	0.0002710793	South America
South America|hCoV-19/Chile/LI-ISPCH-2/2020|EPI ISL 445274|B|Chile|2020-03-15	South America|hCoV-19/Peru/LIM-UPCH-0074/2020|EPI ISL 540955|B.1.1|Peru|2020-06-18	0.0004066967	South America
South America|hCoV-19/Chile/LI-ISPCH-4/2020|EPI ISL 445276|B.1.1|Chile|2020-03-15	South America|hCoV-19/Peru/LIM-UPCH-0074/2020|EPI ISL 540955|B.1.1|Peru|2020-06-18	0.0002032967	South America
South America|hCoV-19/Chile/MA-ISPCH-2/2020|EPI ISL 445269|B.1.98|Chile|2020-03-15	South America|hCoV-19/Peru/LIM-UPCH-0074/2020|EPI ISL 540955|B.1.1|Peru|2020-06-18	0.0002710814	South America
South America|hCoV-19/Chile/VS-ISPCH-1/2020|EPI ISL 445272|B.1.5|Chile|2020-03-15	South America|hCoV-19/Peru/LIM-UPCH-0074/2020|EPI ISL 540955|B.1.1|Peru|2020-06-18	0.0002710814	South America
South America|hCoV-19/Colombia/SAN-INS-80123/2020|EPI ISL 456149|B.1.1|Colombia|2020-03-15	South America|hCoV-19/Peru/LIM-UPCH-0074/2020|EPI ISL 540955|B.1.1|Peru|2020-06-18	0.0001694666	South America
South America|hCoV-19/Brazil/RJ-MD63-1b/2020|EPI ISL 528638|B.1.1.33|Brazil|2020-03-16	South America|hCoV-19/Peru/LIM-UPCH-0074/2020|EPI ISL 540955|B.1.1|Peru|2020-06-18	0.0002032750	South America
South America|hCoV-19/Chile/LI-ISPCH-1/2020|EPI ISL 445273|B.1.5|Chile|2020-03-16	South America|hCoV-19/Peru/LIM-UPCH-0074/2020|EPI ISL 540955|B.1.1|Peru|2020-06-18	0.0003388802	South America
South America|hCoV-19/Chile/LI-ISPCH-5/2020|EPI ISL 445277|B.1.1|Chile|2020-03-16	South America|hCoV-19/Peru/LIM-UPCH-0074/2020|EPI ISL 540955|B.1.1|Peru|2020-06-18	0.0002032898	South America
South America|hCoV-19/Chile/RM-ISPCH-26/2020|EPI ISL 445305|B.1|Chile|2020-03-16	South America|hCoV-19/Peru/LIM-UPCH-0074/2020|EPI ISL 540955|B.1.1|Peru|2020-06-18	0.0003727766	South America
South America|hCoV-19/Chile/RM-ISPCH-28/2020|EPI ISL 445307|B.1|Chile|2020-03-16	South America|hCoV-19/Peru/LIM-UPCH-0074/2020|EPI ISL 540955|B.1.1|Peru|2020-06-18	0.0003388802	South America
South America|hCoV-19/Chile/LI-ISPCH-6/2020|EPI ISL 445278|B.1.5|Chile|2020-03-16	South America|hCoV-19/Peru/LIM-UPCH-0074/2020|EPI ISL 540955|B.1.1|Peru|2020-06-18	0.0003049711	South America
South America|hCoV-19/Brazil/RJ-MD63-1a/2020|EPI ISL 528637|B.1.1.33|Brazil|2020-03-16	South America|hCoV-19/Peru/LIM-UPCH-0074/2020|EPI ISL 540955|B.1.1|Peru|2020-06-18	0.0002710652	South America
South America|hCoV-19/Peru/LIM-INS-143/2020|EPI ISL 536538|B.1.1.1|Peru|2020-03-16	South America|hCoV-19/Peru/LIM-UPCH-0074/2020|EPI ISL 540955|B.1.1|Peru|2020-06-18	0.0003388466	South America
South America|hCoV-19/Brazil/MG-CV21/2020|EPI ISL 429681|B.1|Brazil|2020-03-16	South America|hCoV-19/Peru/LIM-UPCH-0074/2020|EPI ISL 540955|B.1.1|Peru|2020-06-18	0.0003388714	South America
South America|hCoV-19/Chile/RM-ISPCH-30/2020|EPI ISL 445309|B.1.5|Chile|2020-03-16	South America|hCoV-19/Peru/LIM-UPCH-0074/2020|EPI ISL 540955|B.1.1|Peru|2020-06-18	0.0002710793	South America
South America|hCoV-19/Brazil/AM-02/2020|EPI ISL 417034|A.2|Brazil|2020-03-16	South America|hCoV-19/Peru/LIM-UPCH-0074/2020|EPI ISL 540955|B.1.1|Peru|2020-06-18	0.0006779438	South America
South America|hCoV-19/Brazil/MG-CV16/2020|EPI ISL 429676|B.1.1|Brazil|2020-03-16	South America|hCoV-19/Peru/LIM-UPCH-0074/2020|EPI ISL 540955|B.1.1|Peru|2020-06-18	0.0002718168	South America
South America|hCoV-19/Peru/LAM-INS-071/2020|EPI ISL 523954|B.1.1.1|Peru|2020-03-16	South America|hCoV-19/Peru/LIM-UPCH-0074/2020|EPI ISL 540955|B.1.1|Peru|2020-06-18	0.0002726223	South America
South America|hCoV-19/Peru/ANC-INS-066/2020|EPI ISL 516987|B.1.1.1|Peru|2020-03-16	South America|hCoV-19/Peru/LIM-UPCH-0074/2020|EPI ISL 540955|B.1.1|Peru|2020-06-18	0.0002728919	South America
South America|hCoV-19/Chile/RM-ISPCH-29/2020|EPI ISL 445308|B.1.5|Chile|2020-03-16	South America|hCoV-19/Peru/LIM-UPCH-0074/2020|EPI ISL 540955|B.1.1|Peru|2020-06-18	0.0002710884	South America
South America|hCoV-19/Brazil/PR-5619/2020|EPI ISL 541342|B.1|Brazil|2020-03-16	South America|hCoV-19/Peru/LIM-UPCH-0074/2020|EPI ISL 540955|B.1.1|Peru|2020-06-18	0.0003388944	South America
South America|hCoV-19/Colombia/RIS-INS-80245/2020|EPI ISL 456155|B.1.5|Colombia|2020-03-16	South America|hCoV-19/Peru/LIM-UPCH-0074/2020|EPI ISL 540955|B.1.1|Peru|2020-06-18	0.0003389491	South America
South America|hCoV-19/Colombia/VAC-INS-79943/2020|EPI ISL 456138|B.1.5|Colombia|2020-03-16	South America|hCoV-19/Peru/LIM-UPCH-0074/2020|EPI ISL 540955|B.1.1|Peru|2020-06-18	0.0003405114	South America
South America|hCoV-19/Colombia/BOL-INS-80191/2020|EPI ISL 456122|B.1|Colombia|2020-03-16	South America|hCoV-19/Peru/LIM-UPCH-0074/2020|EPI ISL 540955|B.1.1|Peru|2020-06-18	0.0003123644	South America
South America|hCoV-19/Peru/LIM-INS-141/2020|EPI ISL 536536|B|Peru|2020-03-16	South America|hCoV-19/Peru/LIM-UPCH-0074/2020|EPI ISL 540955|B.1.1|Peru|2020-06-18	0.0004858337	South America
South America|hCoV-19/Brazil/RJ-L10-CD158/2020|EPI ISL 476180|B.1.1.33|Brazil|2020-03-16	South America|hCoV-19/Peru/LIM-UPCH-0074/2020|EPI ISL 540955|B.1.1|Peru|2020-06-18	0.0002119177	South America
South America|hCoV-19/Brazil/RJ-L10-CD154/2020|EPI ISL 476178|B.1.1.33|Brazil|2020-03-16	South America|hCoV-19/Peru/LIM-UPCH-0074/2020|EPI ISL 540955|B.1.1|Peru|2020-06-18	0.0002850290	South America
South America|hCoV-19/Brazil/RS-L11-CD180/2020|EPI ISL 476192|B.1.1.33|Brazil|2020-03-16	South America|hCoV-19/Peru/LIM-UPCH-0074/2020|EPI ISL 540955|B.1.1|Peru|2020-06-18	0.0002137512	South America
South America|hCoV-19/Brazil/MG-CV19/2020|EPI ISL 429679|B.1.1|Brazil|2020-03-16	South America|hCoV-19/Peru/LIM-UPCH-0074/2020|EPI ISL 540955|B.1.1|Peru|2020-06-18	0.0002873689	South America
South America|hCoV-19/Chile/MA-ISPCH-3/2020|EPI ISL 445280|B.1.98|Chile|2020-03-17	South America|hCoV-19/Peru/LIM-UPCH-0074/2020|EPI ISL 540955|B.1.1|Peru|2020-06-18	0.0002710720	South America
South America|hCoV-19/Brazil/MG-CV31/2020|EPI ISL 429687|B.1|Brazil|2020-03-17	South America|hCoV-19/Peru/LIM-UPCH-0074/2020|EPI ISL 540955|B.1.1|Peru|2020-06-18	0.0003728116	South America
South America|hCoV-19/Chile/RM-CMM-26639/2020|EPI ISL 459858|A.2|Chile|2020-03-17	South America|hCoV-19/Peru/LIM-UPCH-0074/2020|EPI ISL 540955|B.1.1|Peru|2020-06-18	0.0006779615	South America
South America|hCoV-19/Chile/RM-ISPCH-35/2020|EPI ISL 445314|B.1|Chile|2020-03-17	South America|hCoV-19/Peru/LIM-UPCH-0074/2020|EPI ISL 540955|B.1.1|Peru|2020-06-18	0.0003049854	South America
South America|hCoV-19/Peru/LIM-INS-138/2020|EPI ISL 536533|B.1.1|Peru|2020-03-17	South America|hCoV-19/Peru/LIM-UPCH-0074/2020|EPI ISL 540955|B.1.1|Peru|2020-06-18	0.0001016307	South America
South America|hCoV-19/Brazil/MG-CV32/2020|EPI ISL 429688|B.1.1|Brazil|2020-03-17	South America|hCoV-19/Peru/LIM-UPCH-0074/2020|EPI ISL 540955|B.1.1|Peru|2020-06-18	0.0002371817	South America
South America|hCoV-19/Peru/LIM-INS-139/2020|EPI ISL 536534|B.1.1|Peru|2020-03-17	South America|hCoV-19/Peru/LIM-UPCH-0074/2020|EPI ISL 540955|B.1.1|Peru|2020-06-18	0.0001693964	South America
South America|hCoV-19/Chile/RM-ISPCH-38/2020|EPI ISL 445317|B.1.1|Chile|2020-03-17	South America|hCoV-19/Peru/LIM-UPCH-0074/2020|EPI ISL 540955|B.1.1|Peru|2020-06-18	0.0001355106	South America
South America|hCoV-19/Brazil/AP-IEC-161167/2020|EPI ISL 450873|B.1.1.33|Brazil|2020-03-17	South America|hCoV-19/Peru/LIM-UPCH-0074/2020|EPI ISL 540955|B.1.1|Peru|2020-06-18	0.0002032750	South America
South America|hCoV-19/Chile/RM-ISPCH-41/2020|EPI ISL 445320|B.1.5|Chile|2020-03-17	South America|hCoV-19/Peru/LIM-UPCH-0074/2020|EPI ISL 540955|B.1.1|Peru|2020-06-18	0.0002710793	South America
South America|hCoV-19/Aruba/AW-RIVM-10113/2020|EPI ISL 547446|B.1|Aruba|2020-03-17	South America|hCoV-19/Peru/LIM-UPCH-0074/2020|EPI ISL 540955|B.1.1|Peru|2020-06-18	0.0003388714	South America
South America|hCoV-19/Brazil/PR-5618/2020|EPI ISL 541341|B.1|Brazil|2020-03-17	South America|hCoV-19/Peru/LIM-UPCH-0074/2020|EPI ISL 540955|B.1.1|Peru|2020-06-18	0.0003388988	South America
South America|hCoV-19/Brazil/PR-5617/2020|EPI ISL 541340|B.1|Brazil|2020-03-17	South America|hCoV-19/Peru/LIM-UPCH-0074/2020|EPI ISL 540955|B.1.1|Peru|2020-06-18	0.0003727990	South America
South America|hCoV-19/Peru/JUN-INS-074/2020|EPI ISL 524471|B.1.255|Peru|2020-03-17	South America|hCoV-19/Peru/LIM-UPCH-0074/2020|EPI ISL 540955|B.1.1|Peru|2020-06-18	0.0003411715	South America
South America|hCoV-19/Chile/RM-ISPCH-32/2020|EPI ISL 445311|B.1.5|Chile|2020-03-17	South America|hCoV-19/Peru/LIM-UPCH-0074/2020|EPI ISL 540955|B.1.1|Peru|2020-06-18	0.0002710813	South America
South America|hCoV-19/Chile/RM-CMM-25669/2020|EPI ISL 459862|B.1.5|Chile|2020-03-17	South America|hCoV-19/Peru/LIM-UPCH-0074/2020|EPI ISL 540955|B.1.1|Peru|2020-06-18	0.0002371910	South America
South America|hCoV-19/Chile/RM-ISPCH-42/2020|EPI ISL 445321|B.1.1|Chile|2020-03-17	South America|hCoV-19/Peru/LIM-UPCH-0074/2020|EPI ISL 540955|B.1.1|Peru|2020-06-18	0.0001355152	South America
South America|hCoV-19/Chile/RM-ISPCH-34/2020|EPI ISL 445313|B.1.5|Chile|2020-03-17	South America|hCoV-19/Peru/LIM-UPCH-0074/2020|EPI ISL 540955|B.1.1|Peru|2020-06-18	0.0003049814	South America
South America|hCoV-19/Chile/BI-ISPCH-1-2/2020|EPI ISL 445281|B.1.1|Chile|2020-03-17	South America|hCoV-19/Peru/LIM-UPCH-0074/2020|EPI ISL 540955|B.1.1|Peru|2020-06-18	0.0001694022	South America
South America|hCoV-19/Chile/RM-ISPCH-33/2020|EPI ISL 445312|B.1.5|Chile|2020-03-17	South America|hCoV-19/Peru/LIM-UPCH-0074/2020|EPI ISL 540955|B.1.1|Peru|2020-06-18	0.0002710885	South America
South America|hCoV-19/Peru/LIM-INS-148/2020|EPI ISL 536543|B.1.8|Peru|2020-03-17	South America|hCoV-19/Peru/LIM-UPCH-0074/2020|EPI ISL 540955|B.1.1|Peru|2020-06-18	0.0002713367	South America
South America|hCoV-19/Peru/LIM-INS-136/2020|EPI ISL 536531|B.1|Peru|2020-03-17	South America|hCoV-19/Peru/LIM-UPCH-0074/2020|EPI ISL 540955|B.1.1|Peru|2020-06-18	0.0003740566	South America
South America|hCoV-19/Uruguay/UY-NYUMC850/2020|EPI ISL 457946|A.2|Uruguay|2020-03-17	South America|hCoV-19/Peru/LIM-UPCH-0074/2020|EPI ISL 540955|B.1.1|Peru|2020-06-18	0.0006850137	South America
South America|hCoV-19/Peru/LIM-INS-149/2020|EPI ISL 536544|B.1.5|Peru|2020-03-17	South America|hCoV-19/Peru/LIM-UPCH-0074/2020|EPI ISL 540955|B.1.1|Peru|2020-06-18	0.0003410383	South America
South America|hCoV-19/Brazil/MG-CV26/2020|EPI ISL 429684|B.1.1|Brazil|2020-03-17	South America|hCoV-19/Peru/LIM-UPCH-0074/2020|EPI ISL 540955|B.1.1|Peru|2020-06-18	0.0003092507	South America
South America|hCoV-19/Colombia/VAC-INS-81251/2020|EPI ISL 456139|B.1.1|Colombia|2020-03-17	South America|hCoV-19/Peru/LIM-UPCH-0074/2020|EPI ISL 540955|B.1.1|Peru|2020-06-18	0.0001377739	South America
South America|hCoV-19/Colombia/ANT-INS-80370/2020|EPI ISL 456118|B.1.5|Colombia|2020-03-17	South America|hCoV-19/Peru/LIM-UPCH-0074/2020|EPI ISL 540955|B.1.1|Peru|2020-06-18	0.0002764171	South America
South America|hCoV-19/Brazil/MG-CV33/2020|EPI ISL 429689|B.1.1|Brazil|2020-03-17	South America|hCoV-19/Peru/LIM-UPCH-0074/2020|EPI ISL 540955|B.1.1|Peru|2020-06-18	0.0002456211	South America
South America|hCoV-19/Brazil/SP-L11-CD185-2/2020|EPI ISL 476196|B.1|Brazil|2020-03-17	South America|hCoV-19/Peru/LIM-UPCH-0074/2020|EPI ISL 540955|B.1.1|Peru|2020-06-18	0.0003232095	South America
South America|hCoV-19/Brazil/MG-0214/2020|EPI ISL 470580|B.1.1.33|Brazil|2020-03-17	South America|hCoV-19/Peru/LIM-UPCH-0074/2020|EPI ISL 540955|B.1.1|Peru|2020-06-18	0.0002812561	South America
South America|hCoV-19/Colombia/CAU-INS-80705/2020|EPI ISL 456124|B.1|Colombia|2020-03-17	South America|hCoV-19/Peru/LIM-UPCH-0074/2020|EPI ISL 540955|B.1.1|Peru|2020-06-18	0.0003560243	South America
South America|hCoV-19/Aruba/AW-RIVM-10114/2020|EPI ISL 547447|B.1|Aruba|2020-03-18	South America|hCoV-19/Peru/LIM-UPCH-0074/2020|EPI ISL 540955|B.1.1|Peru|2020-06-18	0.0003049773	South America
South America|hCoV-19/Chile/RM-ISPCH-65/2020|EPI ISL 445361|B.1.1|Chile|2020-03-18	South America|hCoV-19/Peru/LIM-UPCH-0074/2020|EPI ISL 540955|B.1.1|Peru|2020-06-18	0.0001693920	South America
South America|hCoV-19/Peru/LIM-INS-145/2020|EPI ISL 536540|A.2|Peru|2020-03-18	South America|hCoV-19/Peru/LIM-UPCH-0074/2020|EPI ISL 540955|B.1.1|Peru|2020-06-18	0.0006440322	South America
South America|hCoV-19/Peru/LIM-INS-130/2020|EPI ISL 536527|B.1.1.1|Peru|2020-03-18	South America|hCoV-19/Peru/LIM-UPCH-0074/2020|EPI ISL 540955|B.1.1|Peru|2020-06-18	0.0002710524	South America
South America|hCoV-19/Brazil/SP02cc/2020|EPI ISL 450506|B|Brazil|2020-03-18	South America|hCoV-19/Peru/LIM-UPCH-0074/2020|EPI ISL 540955|B.1.1|Peru|2020-06-18	0.0005762407	South America
South America|hCoV-19/Argentina/C1374/2020|EPI ISL 420599|B.1.255|Argentina|2020-03-18	South America|hCoV-19/Peru/LIM-UPCH-0074/2020|EPI ISL 540955|B.1.1|Peru|2020-06-18	0.0003727668	South America
South America|hCoV-19/Brazil/AC-IEC-162535/2020|EPI ISL 458139|B.1.1.33|Brazil|2020-03-18	South America|hCoV-19/Peru/LIM-UPCH-0074/2020|EPI ISL 540955|B.1.1|Peru|2020-06-18	0.0002710582	South America
South America|hCoV-19/Brazil/SP-624/2020|EPI ISL 515527|B.1.1.33|Brazil|2020-03-18	South America|hCoV-19/Peru/LIM-UPCH-0074/2020|EPI ISL 540955|B.1.1|Peru|2020-06-18	0.0002032750	South America
South America|hCoV-19/Peru/LIM-INS-161/2020|EPI ISL 536554|B.1.1|Peru|2020-03-18	South America|hCoV-19/Peru/LIM-UPCH-0074/2020|EPI ISL 540955|B.1.1|Peru|2020-06-18	0.0002032898	South America
South America|hCoV-19/Peru/ARE-INS-072/2020|EPI ISL 523979|B.1.1|Peru|2020-03-18	South America|hCoV-19/Peru/LIM-UPCH-0074/2020|EPI ISL 540955|B.1.1|Peru|2020-06-18	0.0001705460	South America
South America|hCoV-19/Peru/LIM-INS-158/2020|EPI ISL 536551|B.1.5|Peru|2020-03-18	South America|hCoV-19/Peru/LIM-UPCH-0074/2020|EPI ISL 540955|B.1.1|Peru|2020-06-18	0.0003049916	South America
South America|hCoV-19/Colombia/RIS-INS-81402/2020|EPI ISL 497736|B.1|Colombia|2020-03-18	South America|hCoV-19/Peru/LIM-UPCH-0074/2020|EPI ISL 540955|B.1.1|Peru|2020-06-18	0.0003049981	South America
South America|hCoV-19/Peru/LIM-INS-144/2020|EPI ISL 536539|A.2|Peru|2020-03-18	South America|hCoV-19/Peru/LIM-UPCH-0074/2020|EPI ISL 540955|B.1.1|Peru|2020-06-18	0.0006446440	South America
South America|hCoV-19/Colombia/NSA-INS-80656/2020|EPI ISL 456126|B.1.5|Colombia|2020-03-18	South America|hCoV-19/Peru/LIM-UPCH-0074/2020|EPI ISL 540955|B.1.1|Peru|2020-06-18	0.0003068841	South America
South America|hCoV-19/Peru/JUN-INS-153/2020|EPI ISL 536546|B.1.5|Peru|2020-03-18	South America|hCoV-19/Peru/LIM-UPCH-0074/2020|EPI ISL 540955|B.1.1|Peru|2020-06-18	0.0006217101	South America
South America|hCoV-19/Brazil/SC-0243/2020|EPI ISL 470652|B.1.1|Brazil|2020-03-18	South America|hCoV-19/Peru/LIM-UPCH-0074/2020|EPI ISL 540955|B.1.1|Peru|2020-06-18	0.0001728403	South America
South America|hCoV-19/Brazil/GO-0208/2020|EPI ISL 470575|B.1.22|Brazil|2020-03-18	South America|hCoV-19/Peru/LIM-UPCH-0074/2020|EPI ISL 540955|B.1.1|Peru|2020-06-18	0.0003491028	South America
South America|hCoV-19/Peru/LIM-INS-157/2020|EPI ISL 536550|B.1.1|Peru|2020-03-19	South America|hCoV-19/Peru/LIM-UPCH-0074/2020|EPI ISL 540955|B.1.1|Peru|2020-06-18	0.0001693965	South America
South America|hCoV-19/Chile/MA-ISPCH-5/2020|EPI ISL 445283|B.1|Chile|2020-03-19	South America|hCoV-19/Peru/LIM-UPCH-0074/2020|EPI ISL 540955|B.1.1|Peru|2020-06-18	0.0003049774	South America
South America|hCoV-19/Peru/LIM-INS-155/2020|EPI ISL 536548|B.1.255|Peru|2020-03-19	South America|hCoV-19/Peru/LIM-UPCH-0074/2020|EPI ISL 540955|B.1.1|Peru|2020-06-18	0.0003049774	South America
South America|hCoV-19/Chile/VS-ISPCH-3/2020|EPI ISL 445286|B.1|Chile|2020-03-19	South America|hCoV-19/Peru/LIM-UPCH-0074/2020|EPI ISL 540955|B.1.1|Peru|2020-06-18	0.0003388714	South America
South America|hCoV-19/Colombia/VAC-INS-82320/2020|EPI ISL 456151|B.1|Colombia|2020-03-19	South America|hCoV-19/Peru/LIM-UPCH-0074/2020|EPI ISL 540955|B.1.1|Peru|2020-06-18	0.0003049774	South America
South America|hCoV-19/Peru/JUN-UPCH-0118/2020|EPI ISL 568515|B.1.255|Peru|2020-03-19	South America|hCoV-19/Peru/LIM-UPCH-0074/2020|EPI ISL 540955|B.1.1|Peru|2020-06-18	0.0003388714	South America
South America|hCoV-19/Brazil/RJ-LVM161-2/2020|EPI ISL 528539|A.2|Brazil|2020-03-19	South America|hCoV-19/Peru/LIM-UPCH-0074/2020|EPI ISL 540955|B.1.1|Peru|2020-06-18	0.0006440490	South America
South America|hCoV-19/Chile/MA-ISPCH-4/2020|EPI ISL 445282|B.1.5|Chile|2020-03-19	South America|hCoV-19/Peru/LIM-UPCH-0074/2020|EPI ISL 540955|B.1.1|Peru|2020-06-18	0.0002710723	South America
South America|hCoV-19/Brazil/PB-IEC-161853/2020|EPI ISL 524801|B.1.5|Brazil|2020-03-19	South America|hCoV-19/Peru/LIM-UPCH-0074/2020|EPI ISL 540955|B.1.1|Peru|2020-06-18	0.0003388714	South America
South America|hCoV-19/Chile/RM-ISPCH-45/2020|EPI ISL 445324|B.1.5|Chile|2020-03-19	South America|hCoV-19/Peru/LIM-UPCH-0074/2020|EPI ISL 540955|B.1.1|Peru|2020-06-18	0.0002710793	South America
South America|hCoV-19/Brazil/SE-6536/2020|EPI ISL 541376|B.1.1.33|Brazil|2020-03-19	South America|hCoV-19/Peru/LIM-UPCH-0074/2020|EPI ISL 540955|B.1.1|Peru|2020-06-18	0.0002371594	South America
South America|hCoV-19/Brazil/SE-6533/2020|EPI ISL 541374|B.1.1|Brazil|2020-03-19	South America|hCoV-19/Peru/LIM-UPCH-0074/2020|EPI ISL 540955|B.1.1|Peru|2020-06-18	0.0002032803	South America
South America|hCoV-19/Chile/RM-ISPCH-36/2020|EPI ISL 445315|B.1.1|Chile|2020-03-19	South America|hCoV-19/Peru/LIM-UPCH-0074/2020|EPI ISL 540955|B.1.1|Peru|2020-06-18	0.0001694022	South America
South America|hCoV-19/Chile/RM-ISPCH-39/2020|EPI ISL 445318|B|Chile|2020-03-19	South America|hCoV-19/Peru/LIM-UPCH-0074/2020|EPI ISL 540955|B.1.1|Peru|2020-06-18	0.0005084183	South America
South America|hCoV-19/Peru/LIM-INS-162/2020|EPI ISL 536555|B.1.1|Peru|2020-03-19	South America|hCoV-19/Peru/LIM-UPCH-0074/2020|EPI ISL 540955|B.1.1|Peru|2020-06-18	0.0002044159	South America
South America|hCoV-19/Chile/VS-CMM-28875/2020|EPI ISL 459864|B.1.1|Chile|2020-03-19	South America|hCoV-19/Peru/LIM-UPCH-0074/2020|EPI ISL 540955|B.1.1|Peru|2020-06-18	0.0001367845	South America
South America|hCoV-19/Brazil/SP-L7-CD67/2020|EPI ISL 476435|B.1.1.33|Brazil|2020-03-19	South America|hCoV-19/Peru/LIM-UPCH-0074/2020|EPI ISL 540955|B.1.1|Peru|2020-06-18	0.0002395118	South America
South America|hCoV-19/Peru/JUN-INS-154/2020|EPI ISL 536547|B.1|Peru|2020-03-19	South America|hCoV-19/Peru/LIM-UPCH-0074/2020|EPI ISL 540955|B.1.1|Peru|2020-06-18	0.0003083437	South America
South America|hCoV-19/Brazil/MG-0215/2020|EPI ISL 470581|B.1|Brazil|2020-03-19	South America|hCoV-19/Peru/LIM-UPCH-0074/2020|EPI ISL 540955|B.1.1|Peru|2020-06-18	0.0004135831	South America
South America|hCoV-19/Brazil/MG-0216/2020|EPI ISL 470582|B.1.1.33|Brazil|2020-03-19	South America|hCoV-19/Peru/LIM-UPCH-0074/2020|EPI ISL 540955|B.1.1|Peru|2020-06-18	0.0002756678	South America
South America|hCoV-19/Brazil/SP-L7-CD76/2020|EPI ISL 476443|B.1|Brazil|2020-03-19	South America|hCoV-19/Peru/LIM-UPCH-0074/2020|EPI ISL 540955|B.1.1|Peru|2020-06-18	0.0003448464	South America
South America|hCoV-19/Uruguay/UY-10/2020|EPI ISL 429257|B.31|Uruguay|2020-03-19	South America|hCoV-19/Peru/LIM-UPCH-0074/2020|EPI ISL 540955|B.1.1|Peru|2020-06-18	0.0007311946	South America
South America|hCoV-19/Brazil/PI-0239/2020|EPI ISL 470613|B.1.1.33|Brazil|2020-03-19	South America|hCoV-19/Peru/LIM-UPCH-0074/2020|EPI ISL 540955|B.1.1|Peru|2020-06-18	0.0002074276	South America
South America|hCoV-19/Brazil/SP-L11-CD200/2020|EPI ISL 476201|B.1.1.33|Brazil|2020-03-19	South America|hCoV-19/Peru/LIM-UPCH-0074/2020|EPI ISL 540955|B.1.1|Peru|2020-06-18	0.0002119175	South America
South America|hCoV-19/Brazil/SP-L9-CD122/2020|EPI ISL 476472|B.1.255|Brazil|2020-03-19	South America|hCoV-19/Peru/LIM-UPCH-0074/2020|EPI ISL 540955|B.1.1|Peru|2020-06-18	0.0003189495	South America
South America|hCoV-19/Colombia/VAC-INS-82307/2020|EPI ISL 456143|B.1|Colombia|2020-03-19	South America|hCoV-19/Peru/LIM-UPCH-0074/2020|EPI ISL 540955|B.1.1|Peru|2020-06-18	0.0003158939	South America
South America|hCoV-19/Brazil/RS-L10-CD175/2020|EPI ISL 476188|B.1.1.33|Brazil|2020-03-19	South America|hCoV-19/Peru/LIM-UPCH-0074/2020|EPI ISL 540955|B.1.1|Peru|2020-06-18	0.0002154244	South America
South America|hCoV-19/Chile/VS-ISPCH-4/2020|EPI ISL 445287|B.1.5|Chile|2020-03-19	South America|hCoV-19/Peru/LIM-UPCH-0074/2020|EPI ISL 540955|B.1.1|Peru|2020-06-18	0.0002371901	South America
South America|hCoV-19/Aruba/AW-RIVM-10115/2020|EPI ISL 547448|B.1|Aruba|2020-03-20	South America|hCoV-19/Peru/LIM-UPCH-0074/2020|EPI ISL 540955|B.1.1|Peru|2020-06-18	0.0003388873	South America
South America|hCoV-19/Brazil/PA-IEC-161548/2020|EPI ISL 450874|B.1.1.33|Brazil|2020-03-20	South America|hCoV-19/Peru/LIM-UPCH-0074/2020|EPI ISL 540955|B.1.1|Peru|2020-06-18	0.0002032750	South America
South America|hCoV-19/Peru/ARE-INS-164/2020|EPI ISL 536557|B.1.5|Peru|2020-03-20	South America|hCoV-19/Peru/LIM-UPCH-0074/2020|EPI ISL 540955|B.1.1|Peru|2020-06-18	0.0002711620	South America
South America|hCoV-19/Peru/LIM-UPCH-0011/2020|EPI ISL 529068|B.1.1.1|Peru|2020-03-20	South America|hCoV-19/Peru/LIM-UPCH-0074/2020|EPI ISL 540955|B.1.1|Peru|2020-06-18	0.0004066830	South America
South America|hCoV-19/Colombia/ANT-INS-82457/2020|EPI ISL 456146|B.1.5|Colombia|2020-03-20	South America|hCoV-19/Peru/LIM-UPCH-0074/2020|EPI ISL 540955|B.1.1|Peru|2020-06-18	0.0002710793	South America
South America|hCoV-19/Peru/ARE-INS-165/2020|EPI ISL 536558|B.1|Peru|2020-03-20	South America|hCoV-19/Peru/LIM-UPCH-0074/2020|EPI ISL 540955|B.1.1|Peru|2020-06-18	0.0003388714	South America
South America|hCoV-19/Chile/RM-ISPCH-69/2020|EPI ISL 445365|B.1|Chile|2020-03-20	South America|hCoV-19/Peru/LIM-UPCH-0074/2020|EPI ISL 540955|B.1.1|Peru|2020-06-18	0.0003049774	South America
South America|hCoV-19/Chile/MA-ISPCH-7/2020|EPI ISL 445288|B.1|Chile|2020-03-20	South America|hCoV-19/Peru/LIM-UPCH-0074/2020|EPI ISL 540955|B.1.1|Peru|2020-06-18	0.0003388802	South America
South America|hCoV-19/Peru/LIM-INS-156/2020|EPI ISL 536549|B.1.5|Peru|2020-03-20	South America|hCoV-19/Peru/LIM-UPCH-0074/2020|EPI ISL 540955|B.1.1|Peru|2020-06-18	0.0002710793	South America
South America|hCoV-19/Peru/ICA-INS-166/2020|EPI ISL 536559|B.1.1|Peru|2020-03-20	South America|hCoV-19/Peru/LIM-UPCH-0074/2020|EPI ISL 540955|B.1.1|Peru|2020-06-18	0.0002032898	South America
South America|hCoV-19/Peru/ARE-UPCH-0111/2020|EPI ISL 540988|B.1|Peru|2020-03-20	South America|hCoV-19/Peru/LIM-UPCH-0074/2020|EPI ISL 540955|B.1.1|Peru|2020-06-18	0.0003388714	South America
South America|hCoV-19/Brazil/RJ-763/2020|EPI ISL 427302|B.1.1.33|Brazil|2020-03-20	South America|hCoV-19/Peru/LIM-UPCH-0074/2020|EPI ISL 540955|B.1.1|Peru|2020-06-18	0.0002032750	South America
South America|hCoV-19/Brazil/SE-6530/2020|EPI ISL 541373|B.1.1|Brazil|2020-03-20	South America|hCoV-19/Peru/LIM-UPCH-0074/2020|EPI ISL 540955|B.1.1|Peru|2020-06-18	0.0002032750	South America
South America|hCoV-19/Brazil/MG-CV42/2020|EPI ISL 429695|B.1|Brazil|2020-03-20	South America|hCoV-19/Peru/LIM-UPCH-0074/2020|EPI ISL 540955|B.1.1|Peru|2020-06-18	0.0002717110	South America
South America|hCoV-19/Peru/ARE-UPCH-0110/2020|EPI ISL 540987|B.1.5|Peru|2020-03-20	South America|hCoV-19/Peru/LIM-UPCH-0074/2020|EPI ISL 540955|B.1.1|Peru|2020-06-18	0.0002711620	South America
South America|hCoV-19/Colombia/MAG-INS-81035/2020|EPI ISL 456125|B.1.255|Colombia|2020-03-20	South America|hCoV-19/Peru/LIM-UPCH-0074/2020|EPI ISL 540955|B.1.1|Peru|2020-06-18	0.0003423629	South America
South America|hCoV-19/Brazil/MG-0217/2020|EPI ISL 470583|B.1.1.33|Brazil|2020-03-20	South America|hCoV-19/Peru/LIM-UPCH-0074/2020|EPI ISL 540955|B.1.1|Peru|2020-06-18	0.0002096082	South America
South America|hCoV-19/Chile/RM-ISPCH-47/2020|EPI ISL 445326|B.1.5|Chile|2020-03-21	South America|hCoV-19/Peru/LIM-UPCH-0074/2020|EPI ISL 540955|B.1.1|Peru|2020-06-18	0.0003049710	South America
South America|hCoV-19/Chile/MA-ISPCH-14/2020|EPI ISL 445295|B.1.98|Chile|2020-03-21	South America|hCoV-19/Peru/LIM-UPCH-0074/2020|EPI ISL 540955|B.1.1|Peru|2020-06-18	0.0002710723	South America
South America|hCoV-19/Chile/RM-ISPCH-71/2020|EPI ISL 445367|B.1.1.33|Chile|2020-03-21	South America|hCoV-19/Peru/LIM-UPCH-0074/2020|EPI ISL 540955|B.1.1|Peru|2020-06-18	0.0002371706	South America
South America|hCoV-19/Peru/LIM-UPCH-0119/2020|EPI ISL 568516|B.1.1|Peru|2020-03-21	South America|hCoV-19/Peru/LIM-UPCH-0074/2020|EPI ISL 540955|B.1.1|Peru|2020-06-18	0.0001693964	South America
South America|hCoV-19/Chile/RM-ISPCH-23/2020|EPI ISL 445302|B.1.1|Chile|2020-03-21	South America|hCoV-19/Peru/LIM-UPCH-0074/2020|EPI ISL 540955|B.1.1|Peru|2020-06-18	0.0001355106	South America
South America|hCoV-19/Chile/MA-ISPCH-9/2020|EPI ISL 445290|B.1|Chile|2020-03-21	South America|hCoV-19/Peru/LIM-UPCH-0074/2020|EPI ISL 540955|B.1.1|Peru|2020-06-18	0.0003049774	South America
South America|hCoV-19/Chile/RM-ISPCH-48/2020|EPI ISL 445327|B.1.5|Chile|2020-03-21	South America|hCoV-19/Peru/LIM-UPCH-0074/2020|EPI ISL 540955|B.1.1|Peru|2020-06-18	0.0003388555	South America
South America|hCoV-19/Chile/RM-ISPCH-70/2020|EPI ISL 445366|B.1.5|Chile|2020-03-21	South America|hCoV-19/Peru/LIM-UPCH-0074/2020|EPI ISL 540955|B.1.1|Peru|2020-06-18	0.0002710793	South America
South America|hCoV-19/Chile/MA-ISPCH-13/2020|EPI ISL 445294|B.1|Chile|2020-03-21	South America|hCoV-19/Peru/LIM-UPCH-0074/2020|EPI ISL 540955|B.1.1|Peru|2020-06-18	0.0003049878	South America
South America|hCoV-19/Chile/MA-ISPCH-10/2020|EPI ISL 445291|B.1|Chile|2020-03-21	South America|hCoV-19/Peru/LIM-UPCH-0074/2020|EPI ISL 540955|B.1.1|Peru|2020-06-18	0.0003049981	South America
South America|hCoV-19/Brazil/CE-L12-CD224/2020|EPI ISL 476218|B.1.5|Brazil|2020-03-21	South America|hCoV-19/Peru/LIM-UPCH-0074/2020|EPI ISL 540955|B.1.1|Peru|2020-06-18	0.0003943636	South America
South America|hCoV-19/Chile/RM-ISPCH-59/2020|EPI ISL 445355|B.1.5|Chile|2020-03-22	South America|hCoV-19/Peru/LIM-UPCH-0074/2020|EPI ISL 540955|B.1.1|Peru|2020-06-18	0.0003049847	South America
South America|hCoV-19/Chile/MA-ISPCH-11/2020|EPI ISL 445292|B.1|Chile|2020-03-22	South America|hCoV-19/Peru/LIM-UPCH-0074/2020|EPI ISL 540955|B.1.1|Peru|2020-06-18	0.0003388802	South America
South America|hCoV-19/Argentina/C3013/2020|EPI ISL 420598|B.1.220|Argentina|2020-03-22	South America|hCoV-19/Peru/LIM-UPCH-0074/2020|EPI ISL 540955|B.1.1|Peru|2020-06-18	0.0003388555	South America
South America|hCoV-19/Brazil/SP-144/2020|EPI ISL 468310|B.1.1.33|Brazil|2020-03-22	South America|hCoV-19/Peru/LIM-UPCH-0074/2020|EPI ISL 540955|B.1.1|Peru|2020-06-18	0.0002371656	South America
South America|hCoV-19/Peru/LIM-INS-168/2020|EPI ISL 536561|A.2|Peru|2020-03-22	South America|hCoV-19/Peru/LIM-UPCH-0074/2020|EPI ISL 540955|B.1.1|Peru|2020-06-18	0.0006440322	South America
South America|hCoV-19/Chile/MA-ISPCH-15/2020|EPI ISL 445299|B.1|Chile|2020-03-22	South America|hCoV-19/Peru/LIM-UPCH-0074/2020|EPI ISL 540955|B.1.1|Peru|2020-06-18	0.0003388714	South America
South America|hCoV-19/Aruba/AW-RIVM-10122/2020|EPI ISL 547449|B.40|Aruba|2020-03-22	South America|hCoV-19/Peru/LIM-UPCH-0074/2020|EPI ISL 540955|B.1.1|Peru|2020-06-18	0.0005762287	South America
South America|hCoV-19/Brazil/DF-891/2020|EPI ISL 427298|B.1.1.33|Brazil|2020-03-22	South America|hCoV-19/Peru/LIM-UPCH-0074/2020|EPI ISL 540955|B.1.1|Peru|2020-06-18	0.0002032750	South America
South America|hCoV-19/Colombia/BOL-INS-84730/2020|EPI ISL 497738|B.1|Colombia|2020-03-22	South America|hCoV-19/Peru/LIM-UPCH-0074/2020|EPI ISL 540955|B.1.1|Peru|2020-06-18	0.0002711182	South America
South America|hCoV-19/Colombia/DC-INS-84861/2020|EPI ISL 456116|B.1.5|Colombia|2020-03-22	South America|hCoV-19/Peru/LIM-UPCH-0074/2020|EPI ISL 540955|B.1.1|Peru|2020-06-18	0.0002764937	South America
South America|hCoV-19/Brazil/MG-CV49/2020|EPI ISL 429702|B.1.5|Brazil|2020-03-22	South America|hCoV-19/Peru/LIM-UPCH-0074/2020|EPI ISL 540955|B.1.1|Peru|2020-06-18	0.0003147301	South America
South America|hCoV-19/Brazil/SP-L7-CD63/2020|EPI ISL 476432|B.1.255|Brazil|2020-03-22	South America|hCoV-19/Peru/LIM-UPCH-0074/2020|EPI ISL 540955|B.1.1|Peru|2020-06-18	0.0003589495	South America
South America|hCoV-19/Brazil/SP-602/2020|EPI ISL 515526|B.1.1|Brazil|2020-03-23	South America|hCoV-19/Peru/LIM-UPCH-0074/2020|EPI ISL 540955|B.1.1|Peru|2020-06-18	0.0002032839	South America
South America|hCoV-19/Peru/LAL-UPCH-0109/2020|EPI ISL 540986|B.1.1|Peru|2020-03-23	South America|hCoV-19/Peru/LIM-UPCH-0074/2020|EPI ISL 540955|B.1.1|Peru|2020-06-18	0.0002371706	South America
South America|hCoV-19/Brazil/SP-279/2020|EPI ISL 527858|B.1.1.33|Brazil|2020-03-23	South America|hCoV-19/Peru/LIM-UPCH-0074/2020|EPI ISL 540955|B.1.1|Peru|2020-06-18	0.0002710582	South America
South America|hCoV-19/Brazil/RJ-DCVN01/2020|EPI ISL 483065|B.1.3|Brazil|2020-03-23	South America|hCoV-19/Peru/LIM-UPCH-0074/2020|EPI ISL 540955|B.1.1|Peru|2020-06-18	0.0004405945	South America
South America|hCoV-19/Brazil/DF-861/2020|EPI ISL 427296|B.1.1.33|Brazil|2020-03-23	South America|hCoV-19/Peru/LIM-UPCH-0074/2020|EPI ISL 540955|B.1.1|Peru|2020-06-18	0.0002371594	South America
South America|hCoV-19/Brazil/DF-862/2020|EPI ISL 427297|B.1.1.33|Brazil|2020-03-23	South America|hCoV-19/Peru/LIM-UPCH-0074/2020|EPI ISL 540955|B.1.1|Peru|2020-06-18	0.0002032750	South America
South America|hCoV-19/Chile/LI-ISPCH-9/2020|EPI ISL 445300|B.1.1|Chile|2020-03-23	South America|hCoV-19/Peru/LIM-UPCH-0074/2020|EPI ISL 540955|B.1.1|Peru|2020-06-18	0.0001693978	South America
South America|hCoV-19/Chile/RM-ISPCH-51/2020|EPI ISL 445330|B.1|Chile|2020-03-23	South America|hCoV-19/Peru/LIM-UPCH-0074/2020|EPI ISL 540955|B.1.1|Peru|2020-06-18	0.0003049878	South America
South America|hCoV-19/Chile/RM-ISPCH-50/2020|EPI ISL 445329|B|Chile|2020-03-23	South America|hCoV-19/Peru/LIM-UPCH-0074/2020|EPI ISL 540955|B.1.1|Peru|2020-06-18	0.0004406278	South America
South America|hCoV-19/Chile/LI-ISPCH-8/2020|EPI ISL 445298|B.1.1|Chile|2020-03-23	South America|hCoV-19/Peru/LIM-UPCH-0074/2020|EPI ISL 540955|B.1.1|Peru|2020-06-18	0.0002033036	South America
South America|hCoV-19/Colombia/CES-INS-87973/2020|EPI ISL 498153|B.1.255|Colombia|2020-03-23	South America|hCoV-19/Peru/LIM-UPCH-0074/2020|EPI ISL 540955|B.1.1|Peru|2020-06-18	0.0003049981	South America
South America|hCoV-19/Colombia/QUI-INS-85082/2020|EPI ISL 497744|B|Colombia|2020-03-23	South America|hCoV-19/Peru/LIM-UPCH-0074/2020|EPI ISL 540955|B.1.1|Peru|2020-06-18	0.0002372231	South America
South America|hCoV-19/Uruguay/UY-NYUMC857/2020|EPI ISL 457953|B.1.1.33|Uruguay|2020-03-23	South America|hCoV-19/Peru/LIM-UPCH-0074/2020|EPI ISL 540955|B.1.1|Peru|2020-06-18	0.0002059185	South America
South America|hCoV-19/Peru/CAL-INS-137/2020|EPI ISL 536532|B.1.1.1|Peru|2020-03-23	South America|hCoV-19/Peru/LIM-UPCH-0074/2020|EPI ISL 540955|B.1.1|Peru|2020-06-18	0.0002388548	South America
South America|hCoV-19/Brazil/MG-0218/2020|EPI ISL 470584|B.1.1.33|Brazil|2020-03-23	South America|hCoV-19/Peru/LIM-UPCH-0074/2020|EPI ISL 540955|B.1.1|Peru|2020-06-18	0.0002067414	South America
South America|hCoV-19/Brazil/RJ-0247/2020|EPI ISL 470615|B.1.1.33|Brazil|2020-03-23	South America|hCoV-19/Peru/LIM-UPCH-0074/2020|EPI ISL 540955|B.1.1|Peru|2020-06-18	0.0002763341	South America
South America|hCoV-19/Brazil/SP-L9-CD137/2020|EPI ISL 476484|B.1.1.33|Brazil|2020-03-23	South America|hCoV-19/Peru/LIM-UPCH-0074/2020|EPI ISL 540955|B.1.1|Peru|2020-06-18	0.0002810787	South America
South America|hCoV-19/Brazil/SP-L7-CD70/2020|EPI ISL 476437|B.1.255|Brazil|2020-03-23	South America|hCoV-19/Peru/LIM-UPCH-0074/2020|EPI ISL 540955|B.1.1|Peru|2020-06-18	0.0003165380	South America
South America|hCoV-19/Brazil/SP-L8-CD101/2020|EPI ISL 476450|B.1.1.33|Brazil|2020-03-23	South America|hCoV-19/Peru/LIM-UPCH-0074/2020|EPI ISL 540955|B.1.1|Peru|2020-06-18	0.0002128037	South America
South America|hCoV-19/Brazil/CE-L11-CD196/2020|EPI ISL 476200|B.1.212|Brazil|2020-03-23	South America|hCoV-19/Peru/LIM-UPCH-0074/2020|EPI ISL 540955|B.1.1|Peru|2020-06-18	0.0003583396	South America
South America|hCoV-19/Brazil/MA-IEC-162157/2020|EPI ISL 524797|B.1.1.33|Brazil|2020-03-24	South America|hCoV-19/Peru/LIM-UPCH-0074/2020|EPI ISL 540955|B.1.1|Peru|2020-06-18	0.0002032745	South America
South America|hCoV-19/Brazil/SP-165/2020|EPI ISL 523963|B.1|Brazil|2020-03-24	South America|hCoV-19/Peru/LIM-UPCH-0074/2020|EPI ISL 540955|B.1.1|Peru|2020-06-18	0.0003049774	South America
South America|hCoV-19/Peru/LIM-INS-019/2020|EPI ISL 491172|B.1.1.1|Peru|2020-03-24	South America|hCoV-19/Peru/LIM-UPCH-0074/2020|EPI ISL 540955|B.1.1|Peru|2020-06-18	0.0003070103	South America
South America|hCoV-19/Peru/LIM-INS-022/2020|EPI ISL 491428|B.1.1.1|Peru|2020-03-24	South America|hCoV-19/Peru/LIM-UPCH-0074/2020|EPI ISL 540955|B.1.1|Peru|2020-06-18	0.0002728919	South America
South America|hCoV-19/Brazil/SP-L7-CD72/2020|EPI ISL 476439|B.1.1.33|Brazil|2020-03-24	South America|hCoV-19/Peru/LIM-UPCH-0074/2020|EPI ISL 540955|B.1.1|Peru|2020-06-18	0.0002737416	South America
South America|hCoV-19/Brazil/SP-L9-CD91/2020|EPI ISL 476490|B.1.255|Brazil|2020-03-24	South America|hCoV-19/Peru/LIM-UPCH-0074/2020|EPI ISL 540955|B.1.1|Peru|2020-06-18	0.0003422341	South America
South America|hCoV-19/Brazil/SC-L16-CD314/2020|EPI ISL 476278|B.1.1.33|Brazil|2020-03-24	South America|hCoV-19/Peru/LIM-UPCH-0074/2020|EPI ISL 540955|B.1.1|Peru|2020-06-18	0.0002738203	South America
South America|hCoV-19/Brazil/RJ-0248/2020|EPI ISL 470616|B.1.5|Brazil|2020-03-24	South America|hCoV-19/Peru/LIM-UPCH-0074/2020|EPI ISL 540955|B.1.1|Peru|2020-06-18	0.0003102238	South America
South America|hCoV-19/Brazil/SP-L9-CD140/2020|EPI ISL 476487|B.1.1.33|Brazil|2020-03-24	South America|hCoV-19/Peru/LIM-UPCH-0074/2020|EPI ISL 540955|B.1.1|Peru|2020-06-18	0.0002413120	South America
South America|hCoV-19/Brazil/SP-L9-CD139/2020|EPI ISL 476486|B.1.1.33|Brazil|2020-03-24	South America|hCoV-19/Peru/LIM-UPCH-0074/2020|EPI ISL 540955|B.1.1|Peru|2020-06-18	0.0002125856	South America
South America|hCoV-19/Chile/MA-CMM-31600/2020|EPI ISL 459861|B.1|Chile|2020-03-25	South America|hCoV-19/Peru/LIM-UPCH-0074/2020|EPI ISL 540955|B.1.1|Peru|2020-06-18	0.0003049772	South America
South America|hCoV-19/Brazil/SP-625/2020|EPI ISL 515528|B.1.1.33|Brazil|2020-03-25	South America|hCoV-19/Peru/LIM-UPCH-0074/2020|EPI ISL 540955|B.1.1|Peru|2020-06-18	0.0002032750	South America
South America|hCoV-19/Brazil/RJ-818/2020|EPI ISL 427303|B.1.1.33|Brazil|2020-03-25	South America|hCoV-19/Peru/LIM-UPCH-0074/2020|EPI ISL 540955|B.1.1|Peru|2020-06-18	0.0002371594	South America
South America|hCoV-19/Brazil/RJ-1111/2020|EPI ISL 456076|B.1.1.33|Brazil|2020-03-25	South America|hCoV-19/Peru/LIM-UPCH-0074/2020|EPI ISL 540955|B.1.1|Peru|2020-06-18	0.0002371594	South America
South America|hCoV-19/Brazil/RJ-1119/2020|EPI ISL 456077|B.1.1.33|Brazil|2020-03-25	South America|hCoV-19/Peru/LIM-UPCH-0074/2020|EPI ISL 540955|B.1.1|Peru|2020-06-18	0.0002032819	South America
South America|hCoV-19/Peru/LIM-INS-017/2020|EPI ISL 490316|B.1.255|Peru|2020-03-25	South America|hCoV-19/Peru/LIM-UPCH-0074/2020|EPI ISL 540955|B.1.1|Peru|2020-06-18	0.0003070475	South America
South America|hCoV-19/Peru/LIM-INS-024/2020|EPI ISL 491429|A.2|Peru|2020-03-25	South America|hCoV-19/Peru/LIM-UPCH-0074/2020|EPI ISL 540955|B.1.1|Peru|2020-06-18	0.0006142808	South America
South America|hCoV-19/Peru/LIM-INS-018/2020|EPI ISL 490975|B.1|Peru|2020-03-25	South America|hCoV-19/Peru/LIM-UPCH-0074/2020|EPI ISL 540955|B.1.1|Peru|2020-06-18	0.0003753248	South America
South America|hCoV-19/Brazil/SP-636/2020|EPI ISL 515550|B.1.1.33|Brazil|2020-03-25	South America|hCoV-19/Peru/LIM-UPCH-0074/2020|EPI ISL 540955|B.1.1|Peru|2020-06-18	0.0002032818	South America
South America|hCoV-19/Colombia/ANT-UdeA-200325-01/2020|EPI ISL 536399|B.1.5|Colombia|2020-03-25	South America|hCoV-19/Peru/LIM-UPCH-0074/2020|EPI ISL 540955|B.1.1|Peru|2020-06-18	0.0002710977	South America
South America|hCoV-19/Colombia/MAG-INS-87968/2020|EPI ISL 498152|B.1|Colombia|2020-03-25	South America|hCoV-19/Peru/LIM-UPCH-0074/2020|EPI ISL 540955|B.1.1|Peru|2020-06-18	0.0004067243	South America
South America|hCoV-19/Chile/AR-ISPCH-14/2020|EPI ISL 445348|B.1.255|Chile|2020-03-25	South America|hCoV-19/Peru/LIM-UPCH-0074/2020|EPI ISL 540955|B.1.1|Peru|2020-06-18	0.0003050084	South America
South America|hCoV-19/Colombia/ATL-INS-88612/2020|EPI ISL 498155|B.1|Colombia|2020-03-25	South America|hCoV-19/Peru/LIM-UPCH-0074/2020|EPI ISL 540955|B.1.1|Peru|2020-06-18	0.0002711090	South America
South America|hCoV-19/Uruguay/UY-NYUMC861/2020|EPI ISL 457957|B.1.1.1|Uruguay|2020-03-25	South America|hCoV-19/Peru/LIM-UPCH-0074/2020|EPI ISL 540955|B.1.1|Peru|2020-06-18	0.0003082023	South America
South America|hCoV-19/Brazil/SP-L11-CD93/2020|EPI ISL 476204|B.1.1.33|Brazil|2020-03-25	South America|hCoV-19/Peru/LIM-UPCH-0074/2020|EPI ISL 540955|B.1.1|Peru|2020-06-18	0.0003134149	South America
South America|hCoV-19/Brazil/RJ-0249/2020|EPI ISL 470617|B.1.1.33|Brazil|2020-03-25	South America|hCoV-19/Peru/LIM-UPCH-0074/2020|EPI ISL 540955|B.1.1|Peru|2020-06-18	0.0002074131	South America
South America|hCoV-19/Brazil/RJ-872/2020|EPI ISL 427304|B.1.1.33|Brazil|2020-03-26	South America|hCoV-19/Peru/LIM-UPCH-0074/2020|EPI ISL 540955|B.1.1|Peru|2020-06-18	0.0002710582	South America
South America|hCoV-19/Brazil/PR-5623/2020|EPI ISL 541346|B.1.3|Brazil|2020-03-26	South America|hCoV-19/Peru/LIM-UPCH-0074/2020|EPI ISL 540955|B.1.1|Peru|2020-06-18	0.0004405887	South America
South America|hCoV-19/Colombia/CAL-GUR-0072/2020|EPI ISL 447734|A.2|Colombia|2020-03-26	South America|hCoV-19/Peru/LIM-UPCH-0074/2020|EPI ISL 540955|B.1.1|Peru|2020-06-18	0.0006779668	South America
South America|hCoV-19/Colombia/VAC-GUR-0084/2020|EPI ISL 447735|B.1|Colombia|2020-03-26	South America|hCoV-19/Peru/LIM-UPCH-0074/2020|EPI ISL 540955|B.1.1|Peru|2020-06-18	0.0003050291	South America
South America|hCoV-19/Colombia/VAC-GUR-0135/2020|EPI ISL 447737|B.1|Colombia|2020-03-26	South America|hCoV-19/Peru/LIM-UPCH-0074/2020|EPI ISL 540955|B.1.1|Peru|2020-06-18	0.0003391242	South America
South America|hCoV-19/Colombia/BOY-INS-88871/2020|EPI ISL 498158|B|Colombia|2020-03-26	South America|hCoV-19/Peru/LIM-UPCH-0074/2020|EPI ISL 540955|B.1.1|Peru|2020-06-18	0.0002372151	South America
South America|hCoV-19/Colombia/VAC-GUR-0094/2020|EPI ISL 447736|B.1|Colombia|2020-03-26	South America|hCoV-19/Peru/LIM-UPCH-0074/2020|EPI ISL 540955|B.1.1|Peru|2020-06-18	0.0003403983	South America
South America|hCoV-19/Uruguay/UY-NYUMC863/2020|EPI ISL 457959|B|Uruguay|2020-03-26	South America|hCoV-19/Peru/LIM-UPCH-0074/2020|EPI ISL 540955|B.1.1|Peru|2020-06-18	0.0005496833	South America
South America|hCoV-19/Brazil/SC-L17-CD322/2020|EPI ISL 476297|B.1.1.33|Brazil|2020-03-26	South America|hCoV-19/Peru/LIM-UPCH-0074/2020|EPI ISL 540955|B.1.1|Peru|2020-06-18	0.0002052916	South America
South America|hCoV-19/Brazil/RJ-0250/2020|EPI ISL 470618|B.1.1.33|Brazil|2020-03-26	South America|hCoV-19/Peru/LIM-UPCH-0074/2020|EPI ISL 540955|B.1.1|Peru|2020-06-18	0.0002055096	South America
South America|hCoV-19/Brazil/SP-L14-CD241/2020|EPI ISL 476245|B.1.1.33|Brazil|2020-03-26	South America|hCoV-19/Peru/LIM-UPCH-0074/2020|EPI ISL 540955|B.1.1|Peru|2020-06-18	0.0002111793	South America
South America|hCoV-19/Argentina/PAIS-A0003/2020|EPI ISL 430795|B.1|Argentina|2020-03-26	South America|hCoV-19/Peru/LIM-UPCH-0074/2020|EPI ISL 540955|B.1.1|Peru|2020-06-18	0.0003198601	South America
South America|hCoV-19/Argentina/PAIS-A0004/2020|EPI ISL 430796|B.1.5|Argentina|2020-03-27	South America|hCoV-19/Peru/LIM-UPCH-0074/2020|EPI ISL 540955|B.1.1|Peru|2020-06-18	0.0003727932	South America
South America|hCoV-19/Argentina/PAIS-A0005/2020|EPI ISL 430797|B.1.1|Argentina|2020-03-27	South America|hCoV-19/Peru/LIM-UPCH-0074/2020|EPI ISL 540955|B.1.1|Peru|2020-06-18	0.0002035837	South America
South America|hCoV-19/Chile/RM-CMM-32205/2020|EPI ISL 459859|B.1.5|Chile|2020-03-27	South America|hCoV-19/Peru/LIM-UPCH-0074/2020|EPI ISL 540955|B.1.1|Peru|2020-06-18	0.0002710793	South America
South America|hCoV-19/Peru/LIM-INS-020/2020|EPI ISL 490976|B.1.1.1|Peru|2020-03-27	South America|hCoV-19/Peru/LIM-UPCH-0074/2020|EPI ISL 540955|B.1.1|Peru|2020-06-18	0.0002730316	South America
South America|hCoV-19/Brazil/RJ-0251/2020|EPI ISL 470619|B.1|Brazil|2020-03-27	South America|hCoV-19/Peru/LIM-UPCH-0074/2020|EPI ISL 540955|B.1.1|Peru|2020-06-18	0.0002757407	South America
South America|hCoV-19/Brazil/SP-L14-CD260/2020|EPI ISL 476256|B.1|Brazil|2020-03-27	South America|hCoV-19/Peru/LIM-UPCH-0074/2020|EPI ISL 540955|B.1.1|Peru|2020-06-18	0.0002758265	South America
South America|hCoV-19/Brazil/SP-L14-CD242/2020|EPI ISL 476246|B.1.1.33|Brazil|2020-03-27	South America|hCoV-19/Peru/LIM-UPCH-0074/2020|EPI ISL 540955|B.1.1|Peru|2020-06-18	0.0002069197	South America
South America|hCoV-19/Brazil/SP-L17-CD324/2020|EPI ISL 476298|B.1.1|Brazil|2020-03-27	South America|hCoV-19/Peru/LIM-UPCH-0074/2020|EPI ISL 540955|B.1.1|Peru|2020-06-18	0.0002457410	South America
South America|hCoV-19/Brazil/SP-L17-CD327/2020|EPI ISL 476299|B.1.212|Brazil|2020-03-27	South America|hCoV-19/Peru/LIM-UPCH-0074/2020|EPI ISL 540955|B.1.1|Peru|2020-06-18	0.0003895610	South America
South America|hCoV-19/Chile/RM-ISPCH-75/2020|EPI ISL 445371|B.1.5|Chile|2020-03-28	South America|hCoV-19/Peru/LIM-UPCH-0074/2020|EPI ISL 540955|B.1.1|Peru|2020-06-18	0.0003049789	South America
South America|hCoV-19/Argentina/PAIS-A0006/2020|EPI ISL 430798|B.1.3|Argentina|2020-03-28	South America|hCoV-19/Peru/LIM-UPCH-0074/2020|EPI ISL 540955|B.1.1|Peru|2020-06-18	0.0004066744	South America
South America|hCoV-19/Colombia/CUN-GUR-0454/2020|EPI ISL 447744|B.1.255|Colombia|2020-03-28	South America|hCoV-19/Peru/LIM-UPCH-0074/2020|EPI ISL 540955|B.1.1|Peru|2020-06-18	0.0003049878	South America
South America|hCoV-19/Colombia/RIS-INS-87267/2020|EPI ISL 497745|B.1|Colombia|2020-03-28	South America|hCoV-19/Peru/LIM-UPCH-0074/2020|EPI ISL 540955|B.1.1|Peru|2020-06-18	0.0003049981	South America
South America|hCoV-19/Brazil/SP-120/2020|EPI ISL 515521|B.1.1.33|Brazil|2020-03-28	South America|hCoV-19/Peru/LIM-UPCH-0074/2020|EPI ISL 540955|B.1.1|Peru|2020-06-18	0.0002033439	South America
South America|hCoV-19/Brazil/PR-5622/2020|EPI ISL 541345|B.1|Brazil|2020-03-28	South America|hCoV-19/Peru/LIM-UPCH-0074/2020|EPI ISL 540955|B.1.1|Peru|2020-06-18	0.0003394925	South America
South America|hCoV-19/Uruguay/UY-NYUMC865/2020|EPI ISL 457961|B|Uruguay|2020-03-28	South America|hCoV-19/Peru/LIM-UPCH-0074/2020|EPI ISL 540955|B.1.1|Peru|2020-06-18	0.0005475204	South America
South America|hCoV-19/Uruguay/UY-NYUMC867/2020|EPI ISL 457963|B.1.1.1|Uruguay|2020-03-28	South America|hCoV-19/Peru/LIM-UPCH-0074/2020|EPI ISL 540955|B.1.1|Peru|2020-06-18	0.0003078545	South America
South America|hCoV-19/Brazil/CE-L16-CD332/2020|EPI ISL 476281|B.1.1.33|Brazil|2020-03-28	South America|hCoV-19/Peru/LIM-UPCH-0074/2020|EPI ISL 540955|B.1.1|Peru|2020-06-18	0.0002103501	South America
South America|hCoV-19/Brazil/SP-551/2020|EPI ISL 471554|B.1.1.33|Brazil|2020-03-29	South America|hCoV-19/Peru/LIM-UPCH-0074/2020|EPI ISL 540955|B.1.1|Peru|2020-06-18	0.0002032749	South America
South America|hCoV-19/Colombia/NAR-GUR-0627/2020|EPI ISL 447749|B.1.1|Colombia|2020-03-29	South America|hCoV-19/Peru/LIM-UPCH-0074/2020|EPI ISL 540955|B.1.1|Peru|2020-06-18	0.0002079018	South America
South America|hCoV-19/Argentina/PAIS-A0007/2020|EPI ISL 430799|B.1.5|Argentina|2020-03-30	South America|hCoV-19/Peru/LIM-UPCH-0074/2020|EPI ISL 540955|B.1.1|Peru|2020-06-18	0.0002710794	South America
South America|hCoV-19/Chile/MA-ISPCH-17/2020|EPI ISL 445372|B.1|Chile|2020-03-30	South America|hCoV-19/Peru/LIM-UPCH-0074/2020|EPI ISL 540955|B.1.1|Peru|2020-06-18	0.0003049774	South America
South America|hCoV-19/Colombia/HUI-GUR-0900/2020|EPI ISL 447752|B.1|Colombia|2020-03-30	South America|hCoV-19/Peru/LIM-UPCH-0074/2020|EPI ISL 540955|B.1.1|Peru|2020-06-18	0.0004069992	South America
South America|hCoV-19/Colombia/CHO-GUR-0787/2020|EPI ISL 447750|B.1|Colombia|2020-03-30	South America|hCoV-19/Peru/LIM-UPCH-0074/2020|EPI ISL 540955|B.1.1|Peru|2020-06-18	0.0003388988	South America
South America|hCoV-19/Brazil/RJ-899/2020|EPI ISL 456071|B.1.1.33|Brazil|2020-03-30	South America|hCoV-19/Peru/LIM-UPCH-0074/2020|EPI ISL 540955|B.1.1|Peru|2020-06-18	0.0002711754	South America
South America|hCoV-19/Colombia/NAR-INS-94679/2020|EPI ISL 498162|A.2|Colombia|2020-03-30	South America|hCoV-19/Peru/LIM-UPCH-0074/2020|EPI ISL 540955|B.1.1|Peru|2020-06-18	0.0006440759	South America
South America|hCoV-19/Colombia/ATL-INS-88712/2020|EPI ISL 498156|B.1.5|Colombia|2020-03-30	South America|hCoV-19/Peru/LIM-UPCH-0074/2020|EPI ISL 540955|B.1.1|Peru|2020-06-18	0.0002710977	South America
South America|hCoV-19/Chile/VS-ISPCH-5/2020|EPI ISL 445337|B.1|Chile|2020-03-30	South America|hCoV-19/Peru/LIM-UPCH-0074/2020|EPI ISL 540955|B.1.1|Peru|2020-06-18	0.0003389058	South America
South America|hCoV-19/Colombia/BOY-INS-88859/2020|EPI ISL 498157|B.1.255|Colombia|2020-03-30	South America|hCoV-19/Peru/LIM-UPCH-0074/2020|EPI ISL 540955|B.1.1|Peru|2020-06-18	0.0003050084	South America
South America|hCoV-19/Colombia/BOL-INS-94411/2020|EPI ISL 498161|B.1|Colombia|2020-03-30	South America|hCoV-19/Peru/LIM-UPCH-0074/2020|EPI ISL 540955|B.1.1|Peru|2020-06-18	0.0003389173	South America
South America|hCoV-19/Brazil/RJ-0252/2020|EPI ISL 470620|B.1.1.33|Brazil|2020-03-30	South America|hCoV-19/Peru/LIM-UPCH-0074/2020|EPI ISL 540955|B.1.1|Peru|2020-06-18	0.0002736071	South America
South America|hCoV-19/Brazil/CE-L16-CD344/2020|EPI ISL 476288|B.1.5|Brazil|2020-03-30	South America|hCoV-19/Peru/LIM-UPCH-0074/2020|EPI ISL 540955|B.1.1|Peru|2020-06-18	0.0003080208	South America
South America|hCoV-19/Brazil/CE-L16-CD346/2020|EPI ISL 476289|B.1.212|Brazil|2020-03-30	South America|hCoV-19/Peru/LIM-UPCH-0074/2020|EPI ISL 540955|B.1.1|Peru|2020-06-18	0.0004107750	South America
South America|hCoV-19/Ecuador/HGSQ-USFQ-018/2020|EPI ISL 422563|B.1.1|Ecuador|2020-03-30	South America|hCoV-19/Peru/LIM-UPCH-0074/2020|EPI ISL 540955|B.1.1|Peru|2020-06-18	0.0002416344	South America
South America|hCoV-19/Brazil/SP-L15-CD272/2020|EPI ISL 476265|B.1.255|Brazil|2020-03-30	South America|hCoV-19/Peru/LIM-UPCH-0074/2020|EPI ISL 540955|B.1.1|Peru|2020-06-18	0.0003103179	South America
South America|hCoV-19/Brazil/SC-L16-CD350/2020|EPI ISL 476292|B.1.1.33|Brazil|2020-03-30	South America|hCoV-19/Peru/LIM-UPCH-0074/2020|EPI ISL 540955|B.1.1|Peru|2020-06-18	0.0002068484	South America
South America|hCoV-19/Brazil/SP-L16-CD339/2020|EPI ISL 476286|B.1.1.33|Brazil|2020-03-30	South America|hCoV-19/Peru/LIM-UPCH-0074/2020|EPI ISL 540955|B.1.1|Peru|2020-06-18	0.0002068697	South America
South America|hCoV-19/Brazil/SP-L15-CD274/2020|EPI ISL 476267|B.1.1|Brazil|2020-03-30	South America|hCoV-19/Peru/LIM-UPCH-0074/2020|EPI ISL 540955|B.1.1|Peru|2020-06-18	0.0002421698	South America
South America|hCoV-19/Uruguay/UY-NYUMC866/2020|EPI ISL 457962|B.1.1.1|Uruguay|2020-03-30	South America|hCoV-19/Peru/LIM-UPCH-0074/2020|EPI ISL 540955|B.1.1|Peru|2020-06-18	0.0003160032	South America
South America|hCoV-19/Brazil/SP-L15-CD283/2020|EPI ISL 476274|B.1.1.33|Brazil|2020-03-30	South America|hCoV-19/Peru/LIM-UPCH-0074/2020|EPI ISL 540955|B.1.1|Peru|2020-06-18	0.0002457587	South America
South America|hCoV-19/Colombia/HUI-GUR-0920/2020|EPI ISL 447753|B.1.5|Colombia|2020-03-30	South America|hCoV-19/Peru/LIM-UPCH-0074/2020|EPI ISL 540955|B.1.1|Peru|2020-06-18	0.0003181763	South America
South America|hCoV-19/Peru/ANC-INS-132/2020|EPI ISL 536529|B.1.1.1|Peru|2020-03-31	South America|hCoV-19/Peru/LIM-UPCH-0074/2020|EPI ISL 540955|B.1.1|Peru|2020-06-18	0.0003049405	South America
South America|hCoV-19/Argentina/PAIS-A0009/2020|EPI ISL 430801|B.1.5|Argentina|2020-03-31	South America|hCoV-19/Peru/LIM-UPCH-0074/2020|EPI ISL 540955|B.1.1|Peru|2020-06-18	0.0002710793	South America
South America|hCoV-19/Brazil/SP-122/2020|EPI ISL 515522|B.1.1.33|Brazil|2020-03-31	South America|hCoV-19/Peru/LIM-UPCH-0074/2020|EPI ISL 540955|B.1.1|Peru|2020-06-18	0.0002032750	South America
South America|hCoV-19/Argentina/PAIS-A0011/2020|EPI ISL 430802|B.1.1|Argentina|2020-03-31	South America|hCoV-19/Peru/LIM-UPCH-0074/2020|EPI ISL 540955|B.1.1|Peru|2020-06-18	0.0001694000	South America
South America|hCoV-19/Colombia/RIS-GUV-92087/2020|EPI ISL 447760|B.1.8|Colombia|2020-03-31	South America|hCoV-19/Peru/LIM-UPCH-0074/2020|EPI ISL 540955|B.1.1|Peru|2020-06-18	0.0002710885	South America
South America|hCoV-19/Colombia/HUI-GUV-92061/2020|EPI ISL 447759|B.1.5|Colombia|2020-03-31	South America|hCoV-19/Peru/LIM-UPCH-0074/2020|EPI ISL 540955|B.1.1|Peru|2020-06-18	0.0002711712	South America
South America|hCoV-19/Colombia/VAC-GUV-92034/2020|EPI ISL 447755|B.1.5|Colombia|2020-03-31	South America|hCoV-19/Peru/LIM-UPCH-0074/2020|EPI ISL 540955|B.1.1|Peru|2020-06-18	0.0003729963	South America
South America|hCoV-19/Colombia/VAC-GUV-92042/2020|EPI ISL 447756|B.1.5|Colombia|2020-03-31	South America|hCoV-19/Peru/LIM-UPCH-0074/2020|EPI ISL 540955|B.1.1|Peru|2020-06-18	0.0003051819	South America
South America|hCoV-19/Peru/ICA-INS-040/2020|EPI ISL 491462|B.1.1.1|Peru|2020-03-31	South America|hCoV-19/Peru/LIM-UPCH-0074/2020|EPI ISL 540955|B.1.1|Peru|2020-06-18	0.0003070249	South America
South America|hCoV-19/Colombia/MAG-INS-95839/2020|EPI ISL 498166|B.1.255|Colombia|2020-03-31	South America|hCoV-19/Peru/LIM-UPCH-0074/2020|EPI ISL 540955|B.1.1|Peru|2020-06-18	0.0003389101	South America
South America|hCoV-19/Colombia/CAU-INS-89002/2020|EPI ISL 498159|B.1|Colombia|2020-03-31	South America|hCoV-19/Peru/LIM-UPCH-0074/2020|EPI ISL 540955|B.1.1|Peru|2020-06-18	0.0002372070	South America
South America|hCoV-19/Colombia/CES-INS-89781/2020|EPI ISL 498160|B.1.255|Colombia|2020-03-31	South America|hCoV-19/Peru/LIM-UPCH-0074/2020|EPI ISL 540955|B.1.1|Peru|2020-06-18	0.0003049981	South America
South America|hCoV-19/Colombia/ANT-GUV-92256/2020|EPI ISL 447768|B.1|Colombia|2020-03-31	South America|hCoV-19/Peru/LIM-UPCH-0074/2020|EPI ISL 540955|B.1.1|Peru|2020-06-18	0.0003052360	South America
South America|hCoV-19/Colombia/ANT-GUV-92146/2020|EPI ISL 447761|B|Colombia|2020-03-31	South America|hCoV-19/Peru/LIM-UPCH-0074/2020|EPI ISL 540955|B.1.1|Peru|2020-06-18	0.0004075498	South America
South America|hCoV-19/Brazil/MA-L17-CD363/2020|EPI ISL 476309|B.1.1.33|Brazil|2020-03-31	South America|hCoV-19/Peru/LIM-UPCH-0074/2020|EPI ISL 540955|B.1.1|Peru|2020-06-18	0.0002413120	South America
South America|hCoV-19/Brazil/BA-L17-CD359/2020|EPI ISL 476305|B.1.1.33|Brazil|2020-03-31	South America|hCoV-19/Peru/LIM-UPCH-0074/2020|EPI ISL 540955|B.1.1|Peru|2020-06-18	0.0002413119	South America
South America|hCoV-19/Brazil/PR-L17-CD365/2020|EPI ISL 476311|B.1.1|Brazil|2020-03-31	South America|hCoV-19/Peru/LIM-UPCH-0074/2020|EPI ISL 540955|B.1.1|Peru|2020-06-18	0.0001723660	South America
South America|hCoV-19/Brazil/SC-L17-CD372/2020|EPI ISL 476317|B.1.1.33|Brazil|2020-03-31	South America|hCoV-19/Peru/LIM-UPCH-0074/2020|EPI ISL 540955|B.1.1|Peru|2020-06-18	0.0002085593	South America
South America|hCoV-19/Brazil/CE-L17-CD361/2020|EPI ISL 476307|B.1.212|Brazil|2020-03-31	South America|hCoV-19/Peru/LIM-UPCH-0074/2020|EPI ISL 540955|B.1.1|Peru|2020-06-18	0.0003824414	South America
South America|hCoV-19/Brazil/SP-L17-CD357/2020|EPI ISL 476303|B.1.1.33|Brazil|2020-03-31	South America|hCoV-19/Peru/LIM-UPCH-0074/2020|EPI ISL 540955|B.1.1|Peru|2020-06-18	0.0002433247	South America
South America|hCoV-19/Colombia/HUI-GUV-92060/2020|EPI ISL 447758|B.1.5|Colombia|2020-03-31	South America|hCoV-19/Peru/LIM-UPCH-0074/2020|EPI ISL 540955|B.1.1|Peru|2020-06-18	0.0002826091	South America
South America|hCoV-19/Peru/CAL-INS-135/2020|EPI ISL 536530|B.1.1|Peru|2020-03-31	South America|hCoV-19/Peru/LIM-UPCH-0074/2020|EPI ISL 540955|B.1.1|Peru|2020-06-18	0.0003546252	South America
South America|hCoV-19/Argentina/PAIS-A0012/2020|EPI ISL 430803|B.1.5|Argentina|2020-04-01	South America|hCoV-19/Peru/LIM-UPCH-0074/2020|EPI ISL 540955|B.1.1|Peru|2020-06-18	0.0003388640	South America
South America|hCoV-19/Brazil/SP-137/2020|EPI ISL 515543|B.1.1.33|Brazil|2020-04-01	South America|hCoV-19/Peru/LIM-UPCH-0074/2020|EPI ISL 540955|B.1.1|Peru|2020-06-18	0.0002371706	South America
South America|hCoV-19/Peru/LAM-INS-126/2020|EPI ISL 536524|C.14|Peru|2020-04-01	South America|hCoV-19/Peru/LIM-UPCH-0074/2020|EPI ISL 540955|B.1.1|Peru|2020-06-18	0.0003388466	South America
South America|hCoV-19/Chile/RM-ISPCH-56/2020|EPI ISL 445352|B.1.1.33|Chile|2020-04-01	South America|hCoV-19/Peru/LIM-UPCH-0074/2020|EPI ISL 540955|B.1.1|Peru|2020-06-18	0.0002032750	South America
South America|hCoV-19/Peru/JUN-INS-131/2020|EPI ISL 536528|B.1|Peru|2020-04-01	South America|hCoV-19/Peru/LIM-UPCH-0074/2020|EPI ISL 540955|B.1.1|Peru|2020-06-18	0.0003388714	South America
South America|hCoV-19/Peru/LAM-INS-125/2020|EPI ISL 536523|C.14|Peru|2020-04-01	South America|hCoV-19/Peru/LIM-UPCH-0074/2020|EPI ISL 540955|B.1.1|Peru|2020-06-18	0.0003727571	South America
South America|hCoV-19/Argentina/PAIS-A0013/2020|EPI ISL 430804|B.1.5|Argentina|2020-04-01	South America|hCoV-19/Peru/LIM-UPCH-0074/2020|EPI ISL 540955|B.1.1|Peru|2020-06-18	0.0002710793	South America
South America|hCoV-19/Peru/LAM-INS-169/2020|EPI ISL 536562|B.1.1.1|Peru|2020-04-01	South America|hCoV-19/Peru/LIM-UPCH-0074/2020|EPI ISL 540955|B.1.1|Peru|2020-06-18	0.0003388466	South America
South America|hCoV-19/Argentina/PAIS-A0014/2020|EPI ISL 430805|B.1.1|Argentina|2020-04-01	South America|hCoV-19/Peru/LIM-UPCH-0074/2020|EPI ISL 540955|B.1.1|Peru|2020-06-18	0.0002375196	South America
South America|hCoV-19/Chile/RM-ISPCH-54/2020|EPI ISL 445350|B.1.1.1|Chile|2020-04-01	South America|hCoV-19/Peru/LIM-UPCH-0074/2020|EPI ISL 540955|B.1.1|Peru|2020-06-18	0.0003049407	South America
South America|hCoV-19/Brazil/RJ-1065/2020|EPI ISL 456074|B.1.1.33|Brazil|2020-04-01	South America|hCoV-19/Peru/LIM-UPCH-0074/2020|EPI ISL 540955|B.1.1|Peru|2020-06-18	0.0002371594	South America
South America|hCoV-19/Brazil/RJ-1056/2020|EPI ISL 456072|B.1.1.33|Brazil|2020-04-01	South America|hCoV-19/Peru/LIM-UPCH-0074/2020|EPI ISL 540955|B.1.1|Peru|2020-06-18	0.0002032750	South America
South America|hCoV-19/Colombia/MAG-GVI-93457/2020|EPI ISL 447778|B.1.255|Colombia|2020-04-01	South America|hCoV-19/Peru/LIM-UPCH-0074/2020|EPI ISL 540955|B.1.1|Peru|2020-06-18	0.0003388988	South America
South America|hCoV-19/Colombia/VAC-GVI-93366/2020|EPI ISL 447774|B.1|Colombia|2020-04-01	South America|hCoV-19/Peru/LIM-UPCH-0074/2020|EPI ISL 540955|B.1.1|Peru|2020-06-18	0.0003050808	South America
South America|hCoV-19/Colombia/ANT-GUV-92250/2020|EPI ISL 447766|B.1|Colombia|2020-04-01	South America|hCoV-19/Peru/LIM-UPCH-0074/2020|EPI ISL 540955|B.1.1|Peru|2020-06-18	0.0003050808	South America
South America|hCoV-19/Colombia/VAC-GVI-93467/2020|EPI ISL 447779|B.1.1|Colombia|2020-04-01	South America|hCoV-19/Peru/LIM-UPCH-0074/2020|EPI ISL 540955|B.1.1|Peru|2020-06-18	0.0001694494	South America
South America|hCoV-19/Colombia/MAG-GVI-93450/2020|EPI ISL 447777|B.1.255|Colombia|2020-04-01	South America|hCoV-19/Peru/LIM-UPCH-0074/2020|EPI ISL 540955|B.1.1|Peru|2020-06-18	0.0003051739	South America
South America|hCoV-19/Colombia/VAC-GVI-93470/2020|EPI ISL 447780|B.1|Colombia|2020-04-01	South America|hCoV-19/Peru/LIM-UPCH-0074/2020|EPI ISL 540955|B.1.1|Peru|2020-06-18	0.0003392135	South America
South America|hCoV-19/Colombia/VAC-GVI-93381/2020|EPI ISL 447775|B.1|Colombia|2020-04-01	South America|hCoV-19/Peru/LIM-UPCH-0074/2020|EPI ISL 540955|B.1.1|Peru|2020-06-18	0.0003052981	South America
South America|hCoV-19/Peru/LAM-INS-034/2020|EPI ISL 491459|C.14|Peru|2020-04-01	South America|hCoV-19/Peru/LIM-UPCH-0074/2020|EPI ISL 540955|B.1.1|Peru|2020-06-18	0.0003411464	South America
South America|hCoV-19/Peru/LIM-INS-060/2020|EPI ISL 524473|B.1.1|Peru|2020-04-01	South America|hCoV-19/Peru/LIM-UPCH-0074/2020|EPI ISL 540955|B.1.1|Peru|2020-06-18	0.0001364366	South America
South America|hCoV-19/Peru/LAM-INS-038/2020|EPI ISL 491461|C.14|Peru|2020-04-01	South America|hCoV-19/Peru/LIM-UPCH-0074/2020|EPI ISL 540955|B.1.1|Peru|2020-06-18	0.0003752872	South America
South America|hCoV-19/Peru/LAM-INS-035/2020|EPI ISL 491460|B.1.1.1|Peru|2020-04-01	South America|hCoV-19/Peru/LIM-UPCH-0074/2020|EPI ISL 540955|B.1.1|Peru|2020-06-18	0.0003411464	South America
South America|hCoV-19/Peru/CAJ-INS-057/2020|EPI ISL 517713|B.1.1.1|Peru|2020-04-01	South America|hCoV-19/Peru/LIM-UPCH-0074/2020|EPI ISL 540955|B.1.1|Peru|2020-06-18	0.0003070249	South America
South America|hCoV-19/Chile/RM-ISPCH-53/2020|EPI ISL 449800|B.1.5|Chile|2020-04-01	South America|hCoV-19/Peru/LIM-UPCH-0074/2020|EPI ISL 540955|B.1.1|Peru|2020-06-18	0.0006781933	South America
South America|hCoV-19/Brazil/RJ-1058/2020|EPI ISL 456073|B.1.1.33|Brazil|2020-04-01	South America|hCoV-19/Peru/LIM-UPCH-0074/2020|EPI ISL 540955|B.1.1|Peru|2020-06-18	0.0002372670	South America
South America|hCoV-19/Colombia/VAC-GVI-93352/2020|EPI ISL 447771|B.1|Colombia|2020-04-01	South America|hCoV-19/Peru/LIM-UPCH-0074/2020|EPI ISL 540955|B.1.1|Peru|2020-06-18	0.0003051221	South America
South America|hCoV-19/Colombia/COR-INS-95319/2020|EPI ISL 498163|B.1|Colombia|2020-04-01	South America|hCoV-19/Peru/LIM-UPCH-0074/2020|EPI ISL 540955|B.1.1|Peru|2020-06-18	0.0002372151	South America
South America|hCoV-19/Colombia/VAC-INS-96183/2020|EPI ISL 456147|B.1|Colombia|2020-04-01	South America|hCoV-19/Peru/LIM-UPCH-0074/2020|EPI ISL 540955|B.1.1|Peru|2020-06-18	0.0003390711	South America
South America|hCoV-19/Colombia/VAC-INS-96176/2020|EPI ISL 456152|B|Colombia|2020-04-01	South America|hCoV-19/Peru/LIM-UPCH-0074/2020|EPI ISL 540955|B.1.1|Peru|2020-06-18	0.0005430456	South America
South America|hCoV-19/Peru/JUN-INS-127/2020|EPI ISL 536525|B.1|Peru|2020-04-01	South America|hCoV-19/Peru/LIM-UPCH-0074/2020|EPI ISL 540955|B.1.1|Peru|2020-06-18	0.0002715839	South America
South America|hCoV-19/Colombia/ANT-GUV-92252/2020|EPI ISL 447767|B|Colombia|2020-04-01	South America|hCoV-19/Peru/LIM-UPCH-0074/2020|EPI ISL 540955|B.1.1|Peru|2020-06-18	0.0005114339	South America
South America|hCoV-19/Colombia/CUN-GVI-93301/2020|EPI ISL 447769|B.1.255|Colombia|2020-04-01	South America|hCoV-19/Peru/LIM-UPCH-0074/2020|EPI ISL 540955|B.1.1|Peru|2020-06-18	0.0003752205	South America
South America|hCoV-19/Peru/LAM-INS-170/2020|EPI ISL 536563|B.1.1.1|Peru|2020-04-01	South America|hCoV-19/Peru/LIM-UPCH-0074/2020|EPI ISL 540955|B.1.1|Peru|2020-06-18	0.0003742886	South America
South America|hCoV-19/Peru/LAM-INS-171/2020|EPI ISL 536564|B.1.5|Peru|2020-04-01	South America|hCoV-19/Peru/LIM-UPCH-0074/2020|EPI ISL 540955|B.1.1|Peru|2020-06-18	0.0004440028	South America
South America|hCoV-19/Brazil/PA-0227/2020|EPI ISL 470601|B.1.1.33|Brazil|2020-04-01	South America|hCoV-19/Peru/LIM-UPCH-0074/2020|EPI ISL 540955|B.1.1|Peru|2020-06-18	0.0002756503	South America
South America|hCoV-19/Brazil/SC-L19-CD399/2020|EPI ISL 476324|B.1.1.33|Brazil|2020-04-01	South America|hCoV-19/Peru/LIM-UPCH-0074/2020|EPI ISL 540955|B.1.1|Peru|2020-06-18	0.0002067201	South America
South America|hCoV-19/Brazil/SP-L19-CD391/2020|EPI ISL 476320|B.1.212|Brazil|2020-04-01	South America|hCoV-19/Peru/LIM-UPCH-0074/2020|EPI ISL 540955|B.1.1|Peru|2020-06-18	0.0003445995	South America
South America|hCoV-19/Brazil/RS-L19-CD390/2020|EPI ISL 476319|B.1.1.33|Brazil|2020-04-01	South America|hCoV-19/Peru/LIM-UPCH-0074/2020|EPI ISL 540955|B.1.1|Peru|2020-06-18	0.0002756488	South America
South America|hCoV-19/Brazil/PA-0229/2020|EPI ISL 470603|B.1.1.1|Brazil|2020-04-01	South America|hCoV-19/Peru/LIM-UPCH-0074/2020|EPI ISL 540955|B.1.1|Peru|2020-06-18	0.0003101350	South America
South America|hCoV-19/Brazil/RJ-0254/2020|EPI ISL 470622|B.39|Brazil|2020-04-01	South America|hCoV-19/Peru/LIM-UPCH-0074/2020|EPI ISL 540955|B.1.1|Peru|2020-06-18	0.0005860399	South America
South America|hCoV-19/Brazil/AM-0201/2020|EPI ISL 470568|B.1|Brazil|2020-04-01	South America|hCoV-19/Peru/LIM-UPCH-0074/2020|EPI ISL 540955|B.1.1|Peru|2020-06-18	0.0003447511	South America
South America|hCoV-19/Peru/JUN-INS-128/2020|EPI ISL 536526|B.1.5|Peru|2020-04-01	South America|hCoV-19/Peru/LIM-UPCH-0074/2020|EPI ISL 540955|B.1.1|Peru|2020-06-18	0.0004137277	South America
South America|hCoV-19/Colombia/un-CIAT-01/2020|EPI ISL 445085|B.1|Colombia|2020-04-02	South America|hCoV-19/Peru/LIM-UPCH-0074/2020|EPI ISL 540955|B.1.1|Peru|2020-06-18	0.0003388872	South America
South America|hCoV-19/Argentina/PAIS-A0016/2020|EPI ISL 430807|B.1.1|Argentina|2020-04-02	South America|hCoV-19/Peru/LIM-UPCH-0074/2020|EPI ISL 540955|B.1.1|Peru|2020-06-18	0.0002032803	South America
South America|hCoV-19/Brazil/SP-124/2020|EPI ISL 515523|B.1.1.33|Brazil|2020-04-02	South America|hCoV-19/Peru/LIM-UPCH-0074/2020|EPI ISL 540955|B.1.1|Peru|2020-06-18	0.0002032750	South America
South America|hCoV-19/Brazil/RJ-1595/2020|EPI ISL 467346|B.39|Brazil|2020-04-02	South America|hCoV-19/Peru/LIM-UPCH-0074/2020|EPI ISL 540955|B.1.1|Peru|2020-06-18	0.0007797446	South America
South America|hCoV-19/Brazil/RJ-1100/2020|EPI ISL 456075|B.1.1.33|Brazil|2020-04-02	South America|hCoV-19/Peru/LIM-UPCH-0074/2020|EPI ISL 540955|B.1.1|Peru|2020-06-18	0.0002371594	South America
South America|hCoV-19/Brazil/RJ-1574/2020|EPI ISL 467345|B.1.1.33|Brazil|2020-04-02	South America|hCoV-19/Peru/LIM-UPCH-0074/2020|EPI ISL 540955|B.1.1|Peru|2020-06-18	0.0002371594	South America
South America|hCoV-19/Brazil/RJ-1555/2020|EPI ISL 467344|B.39|Brazil|2020-04-02	South America|hCoV-19/Peru/LIM-UPCH-0074/2020|EPI ISL 540955|B.1.1|Peru|2020-06-18	0.0006441012	South America
South America|hCoV-19/Colombia/VAC-GVI-93511/2020|EPI ISL 447785|B.1|Colombia|2020-04-02	South America|hCoV-19/Peru/LIM-UPCH-0074/2020|EPI ISL 540955|B.1.1|Peru|2020-06-18	0.0003050808	South America
South America|hCoV-19/Brazil/RJ-1600/2020|EPI ISL 456082|B.1.1.33|Brazil|2020-04-02	South America|hCoV-19/Peru/LIM-UPCH-0074/2020|EPI ISL 540955|B.1.1|Peru|2020-06-18	0.0002372590	South America
South America|hCoV-19/Peru/LOR-INS-058/2020|EPI ISL 514317|B.1.1|Peru|2020-04-02	South America|hCoV-19/Peru/LIM-UPCH-0074/2020|EPI ISL 540955|B.1.1|Peru|2020-06-18	0.0001023203	South America
South America|hCoV-19/Chile/RM-ISPCH-57/2020|EPI ISL 445353|B.1.1|Chile|2020-04-02	South America|hCoV-19/Peru/LIM-UPCH-0074/2020|EPI ISL 540955|B.1.1|Peru|2020-06-18	0.0001694056	South America
South America|hCoV-19/Chile/RM-ISPCH-55/2020|EPI ISL 445351|B.40|Chile|2020-04-02	South America|hCoV-19/Peru/LIM-UPCH-0074/2020|EPI ISL 540955|B.1.1|Peru|2020-06-18	0.0006101794	South America
South America|hCoV-19/Venezuela/VEN-89312/2020|EPI ISL 476702|B.1.1|Venezuela|2020-04-02	South America|hCoV-19/Peru/LIM-UPCH-0074/2020|EPI ISL 540955|B.1.1|Peru|2020-06-18	0.0001701341	South America
South America|hCoV-19/Brazil/RJ-0255/2020|EPI ISL 470623|B.1.1.33|Brazil|2020-04-02	South America|hCoV-19/Peru/LIM-UPCH-0074/2020|EPI ISL 540955|B.1.1|Peru|2020-06-18	0.0002394058	South America
South America|hCoV-19/Brazil/AM-0203/2020|EPI ISL 470570|B.1.1.33|Brazil|2020-04-02	South America|hCoV-19/Peru/LIM-UPCH-0074/2020|EPI ISL 540955|B.1.1|Peru|2020-06-18	0.0002756430	South America
South America|hCoV-19/Brazil/GO-L19-CD413/2020|EPI ISL 476336|B.1.5|Brazil|2020-04-02	South America|hCoV-19/Peru/LIM-UPCH-0074/2020|EPI ISL 540955|B.1.1|Peru|2020-06-18	0.0003101490	South America
South America|hCoV-19/Brazil/MA-L19-CD403/2020|EPI ISL 476327|B.1.1.33|Brazil|2020-04-02	South America|hCoV-19/Peru/LIM-UPCH-0074/2020|EPI ISL 540955|B.1.1|Peru|2020-06-18	0.0002411905	South America
South America|hCoV-19/Brazil/CE-L19-CD408/2020|EPI ISL 476331|B.1.212|Brazil|2020-04-02	South America|hCoV-19/Peru/LIM-UPCH-0074/2020|EPI ISL 540955|B.1.1|Peru|2020-06-18	0.0003446113	South America
South America|hCoV-19/Brazil/CE-0206/2020|EPI ISL 470573|B.1.212|Brazil|2020-04-02	South America|hCoV-19/Peru/LIM-UPCH-0074/2020|EPI ISL 540955|B.1.1|Peru|2020-06-18	0.0003799684	South America
South America|hCoV-19/Brazil/RS-L19-CD412/2020|EPI ISL 476335|B.1.1.33|Brazil|2020-04-02	South America|hCoV-19/Peru/LIM-UPCH-0074/2020|EPI ISL 540955|B.1.1|Peru|2020-06-18	0.0002084506	South America
South America|hCoV-19/Brazil/MA-L19-CD407/2020|EPI ISL 476330|B.1.1.33|Brazil|2020-04-02	South America|hCoV-19/Peru/LIM-UPCH-0074/2020|EPI ISL 540955|B.1.1|Peru|2020-06-18	0.0002419989	South America
South America|hCoV-19/Brazil/PA-0232/2020|EPI ISL 470606|B.1.1.33|Brazil|2020-04-02	South America|hCoV-19/Peru/LIM-UPCH-0074/2020|EPI ISL 540955|B.1.1|Peru|2020-06-18	0.0002420126	South America
South America|hCoV-19/Brazil/AM-0204/2020|EPI ISL 470571|B.1|Brazil|2020-04-02	South America|hCoV-19/Peru/LIM-UPCH-0074/2020|EPI ISL 540955|B.1.1|Peru|2020-06-18	0.0003138908	South America
South America|hCoV-19/Brazil/SP-L20-CD416/2020|EPI ISL 476351|B.1.1.33|Brazil|2020-04-02	South America|hCoV-19/Peru/LIM-UPCH-0074/2020|EPI ISL 540955|B.1.1|Peru|2020-06-18	0.0002440455	South America
South America|hCoV-19/Brazil/GO-L19-CD410/2020|EPI ISL 476333|B.1.5|Brazil|2020-04-02	South America|hCoV-19/Peru/LIM-UPCH-0074/2020|EPI ISL 540955|B.1.1|Peru|2020-06-18	0.0002810086	South America
South America|hCoV-19/Brazil/SP-L22-CD475/2020|EPI ISL 476374|B.1.1.33|Brazil|2020-04-02	South America|hCoV-19/Peru/LIM-UPCH-0074/2020|EPI ISL 540955|B.1.1|Peru|2020-06-18	0.0002441986	South America
South America|hCoV-19/Colombia/VAC-GVI-93476/2020|EPI ISL 447782|B.1|Colombia|2020-04-02	South America|hCoV-19/Peru/LIM-UPCH-0074/2020|EPI ISL 540955|B.1.1|Peru|2020-06-18	0.0003177674	South America
South America|hCoV-19/Colombia/VAC-GVI-93496/2020|EPI ISL 447784|B.1|Colombia|2020-04-02	South America|hCoV-19/Peru/LIM-UPCH-0074/2020|EPI ISL 540955|B.1.1|Peru|2020-06-18	0.0003187687	South America
South America|hCoV-19/Brazil/AP-IEC-162620/2020|EPI ISL 524792|B.1.1.33|Brazil|2020-04-03	South America|hCoV-19/Peru/LIM-UPCH-0074/2020|EPI ISL 540955|B.1.1|Peru|2020-06-18	0.0002371595	South America
South America|hCoV-19/Brazil/SP-177/2020|EPI ISL 523973|B.1.1.33|Brazil|2020-04-03	South America|hCoV-19/Peru/LIM-UPCH-0074/2020|EPI ISL 540955|B.1.1|Peru|2020-06-18	0.0002710454	South America
South America|hCoV-19/Argentina/PAIS-A0017/2020|EPI ISL 430808|B.1.1.1|Argentina|2020-04-03	South America|hCoV-19/Peru/LIM-UPCH-0074/2020|EPI ISL 540955|B.1.1|Peru|2020-06-18	0.0003388625	South America
South America|hCoV-19/Brazil/AP-IEC-162741/2020|EPI ISL 458138|B.1.1.33|Brazil|2020-04-03	South America|hCoV-19/Peru/LIM-UPCH-0074/2020|EPI ISL 540955|B.1.1|Peru|2020-06-18	0.0002710454	South America
South America|hCoV-19/Colombia/VAC-GVI-93534/2020|EPI ISL 447786|B.1|Colombia|2020-04-03	South America|hCoV-19/Peru/LIM-UPCH-0074/2020|EPI ISL 540955|B.1.1|Peru|2020-06-18	0.0003049878	South America
South America|hCoV-19/Colombia/VAC-GVI-93538/2020|EPI ISL 447790|B.1|Colombia|2020-04-03	South America|hCoV-19/Peru/LIM-UPCH-0074/2020|EPI ISL 540955|B.1.1|Peru|2020-06-18	0.0003729283	South America
South America|hCoV-19/Colombia/VAC-GVI-93537/2020|EPI ISL 447789|B.1.1|Colombia|2020-04-03	South America|hCoV-19/Peru/LIM-UPCH-0074/2020|EPI ISL 540955|B.1.1|Peru|2020-06-18	0.0002033439	South America
South America|hCoV-19/Brazil/RJ-1402/2020|EPI ISL 456079|B.1.1.33|Brazil|2020-04-03	South America|hCoV-19/Peru/LIM-UPCH-0074/2020|EPI ISL 540955|B.1.1|Peru|2020-06-18	0.0002372478	South America
South America|hCoV-19/Colombia/VAC-GVI-97210/2020|EPI ISL 447794|B.1.1|Colombia|2020-04-03	South America|hCoV-19/Peru/LIM-UPCH-0074/2020|EPI ISL 540955|B.1.1|Peru|2020-06-18	0.0002033820	South America
South America|hCoV-19/Colombia/VAC-GVI-97203/2020|EPI ISL 447793|B.1|Colombia|2020-04-03	South America|hCoV-19/Peru/LIM-UPCH-0074/2020|EPI ISL 540955|B.1.1|Peru|2020-06-18	0.0003051636	South America
South America|hCoV-19/Colombia/VAC-GVI-97161/2020|EPI ISL 447791|B.1|Colombia|2020-04-03	South America|hCoV-19/Peru/LIM-UPCH-0074/2020|EPI ISL 540955|B.1.1|Peru|2020-06-18	0.0003052981	South America
South America|hCoV-19/Chile/RM-ISPCH-76/2020|EPI ISL 445373|B.1.1.33|Chile|2020-04-03	South America|hCoV-19/Peru/LIM-UPCH-0074/2020|EPI ISL 540955|B.1.1|Peru|2020-06-18	0.0002371755	South America
South America|hCoV-19/Colombia/CUN-INS-96791/2020|EPI ISL 498167|B.1|Colombia|2020-04-03	South America|hCoV-19/Peru/LIM-UPCH-0074/2020|EPI ISL 540955|B.1.1|Peru|2020-06-18	0.0002372151	South America
South America|hCoV-19/Colombia/VAC-GVI-97181/2020|EPI ISL 447792|B.1.255|Colombia|2020-04-03	South America|hCoV-19/Peru/LIM-UPCH-0074/2020|EPI ISL 540955|B.1.1|Peru|2020-06-18	0.0004407680	South America
South America|hCoV-19/Brazil/RJ-0256/2020|EPI ISL 470624|B.1.1.33|Brazil|2020-04-03	South America|hCoV-19/Peru/LIM-UPCH-0074/2020|EPI ISL 540955|B.1.1|Peru|2020-06-18	0.0003078295	South America
South America|hCoV-19/Brazil/MG-0219/2020|EPI ISL 470585|B.1.1.33|Brazil|2020-04-03	South America|hCoV-19/Peru/LIM-UPCH-0074/2020|EPI ISL 540955|B.1.1|Peru|2020-06-18	0.0002067130	South America
South America|hCoV-19/Brazil/SP-L19-CD409/2020|EPI ISL 476332|B.1.1.33|Brazil|2020-04-03	South America|hCoV-19/Peru/LIM-UPCH-0074/2020|EPI ISL 540955|B.1.1|Peru|2020-06-18	0.0002411789	South America
South America|hCoV-19/Brazil/SP-L20-CD415/2020|EPI ISL 476350|B.1.1.33|Brazil|2020-04-03	South America|hCoV-19/Peru/LIM-UPCH-0074/2020|EPI ISL 540955|B.1.1|Peru|2020-06-18	0.0002411872	South America
South America|hCoV-19/Brazil/GO-0209/2020|EPI ISL 470576|B.1.5|Brazil|2020-04-03	South America|hCoV-19/Peru/LIM-UPCH-0074/2020|EPI ISL 540955|B.1.1|Peru|2020-06-18	0.0002757028	South America
South America|hCoV-19/Brazil/PE-L20-CD432/2020|EPI ISL 476359|B.1.1|Brazil|2020-04-03	South America|hCoV-19/Peru/LIM-UPCH-0074/2020|EPI ISL 540955|B.1.1|Peru|2020-06-18	0.0001378309	South America
South America|hCoV-19/Brazil/PA-0237/2020|EPI ISL 470611|B.1.1.33|Brazil|2020-04-03	South America|hCoV-19/Peru/LIM-UPCH-0074/2020|EPI ISL 540955|B.1.1|Peru|2020-06-18	0.0002765730	South America
South America|hCoV-19/Brazil/PA-0235/2020|EPI ISL 470609|B.1.1.33|Brazil|2020-04-03	South America|hCoV-19/Peru/LIM-UPCH-0074/2020|EPI ISL 540955|B.1.1|Peru|2020-06-18	0.0002420126	South America
South America|hCoV-19/Brazil/SP-L1-CAMPI8/2020|EPI ISL 476170|B.1.1.33|Brazil|2020-04-03	South America|hCoV-19/Peru/LIM-UPCH-0074/2020|EPI ISL 540955|B.1.1|Peru|2020-06-18	0.0002091335	South America
South America|hCoV-19/Brazil/SP-L20-CD418/2020|EPI ISL 476352|B.1.1.33|Brazil|2020-04-03	South America|hCoV-19/Peru/LIM-UPCH-0074/2020|EPI ISL 540955|B.1.1|Peru|2020-06-18	0.0002820720	South America
South America|hCoV-19/Brazil/SP-131/2020|EPI ISL 471543|B.1.5|Brazil|2020-04-04	South America|hCoV-19/Peru/LIM-UPCH-0074/2020|EPI ISL 540955|B.1.1|Peru|2020-06-18	0.0003049853	South America
South America|hCoV-19/Chile/RM-ISPCH-79/2020|EPI ISL 445376|B.1|Chile|2020-04-04	South America|hCoV-19/Peru/LIM-UPCH-0074/2020|EPI ISL 540955|B.1.1|Peru|2020-06-18	0.0004405761	South America
South America|hCoV-19/Chile/RM-ISPCH-78/2020|EPI ISL 445375|B.1.1.1|Chile|2020-04-04	South America|hCoV-19/Peru/LIM-UPCH-0074/2020|EPI ISL 540955|B.1.1|Peru|2020-06-18	0.0003049408	South America
South America|hCoV-19/Colombia/CUN-GVI-97718/2020|EPI ISL 447800|B.1.255|Colombia|2020-04-04	South America|hCoV-19/Peru/LIM-UPCH-0074/2020|EPI ISL 540955|B.1.1|Peru|2020-06-18	0.0003049878	South America
South America|hCoV-19/Colombia/NAR-GVI-97417/2020|EPI ISL 447798|B.1.1|Colombia|2020-04-04	South America|hCoV-19/Peru/LIM-UPCH-0074/2020|EPI ISL 540955|B.1.1|Peru|2020-06-18	0.0001693978	South America
South America|hCoV-19/Brazil/RJ-1830/2020|EPI ISL 541349|B.1.1.33|Brazil|2020-04-04	South America|hCoV-19/Peru/LIM-UPCH-0074/2020|EPI ISL 540955|B.1.1|Peru|2020-06-18	0.0002710673	South America
South America|hCoV-19/Colombia/VAC-GVI-97321/2020|EPI ISL 447796|B.1.1|Colombia|2020-04-04	South America|hCoV-19/Peru/LIM-UPCH-0074/2020|EPI ISL 540955|B.1.1|Peru|2020-06-18	0.0001694424	South America
South America|hCoV-19/Colombia/VAC-GVI-97212/2020|EPI ISL 447795|B.1|Colombia|2020-04-04	South America|hCoV-19/Peru/LIM-UPCH-0074/2020|EPI ISL 540955|B.1.1|Peru|2020-06-18	0.0003728524	South America
South America|hCoV-19/Colombia/MET-GVI-97782/2020|EPI ISL 447803|B.1.1|Colombia|2020-04-04	South America|hCoV-19/Peru/LIM-UPCH-0074/2020|EPI ISL 540955|B.1.1|Peru|2020-06-18	0.0002033285	South America
South America|hCoV-19/Colombia/MET-GVI-97769/2020|EPI ISL 447802|B.1.1|Colombia|2020-04-04	South America|hCoV-19/Peru/LIM-UPCH-0074/2020|EPI ISL 540955|B.1.1|Peru|2020-06-18	0.0001355473	South America
South America|hCoV-19/Colombia/RIS-GVI-98006/2020|EPI ISL 447809|B.1.3|Colombia|2020-04-04	South America|hCoV-19/Peru/LIM-UPCH-0074/2020|EPI ISL 540955|B.1.1|Peru|2020-06-18	0.0004407324	South America
South America|hCoV-19/Colombia/BOY-GVI-97349/2020|EPI ISL 447797|B.1.255|Colombia|2020-04-04	South America|hCoV-19/Peru/LIM-UPCH-0074/2020|EPI ISL 540955|B.1.1|Peru|2020-06-18	0.0003728805	South America
South America|hCoV-19/Colombia/MET-GVI-97783/2020|EPI ISL 447804|B.1.1|Colombia|2020-04-04	South America|hCoV-19/Peru/LIM-UPCH-0074/2020|EPI ISL 540955|B.1.1|Peru|2020-06-18	0.0002033491	South America
South America|hCoV-19/Chile/RM-ISPCH-77/2020|EPI ISL 445374|B.1.1.1|Chile|2020-04-04	South America|hCoV-19/Peru/LIM-UPCH-0074/2020|EPI ISL 540955|B.1.1|Peru|2020-06-18	0.0003049511	South America
South America|hCoV-19/Chile/BI-ISPCH-4/2020|EPI ISL 445378|B.1.1|Chile|2020-04-04	South America|hCoV-19/Peru/LIM-UPCH-0074/2020|EPI ISL 540955|B.1.1|Peru|2020-06-18	0.0001694022	South America
South America|hCoV-19/Brazil/RJ-1862/2020|EPI ISL 541350|B.1.1.33|Brazil|2020-04-04	South America|hCoV-19/Peru/LIM-UPCH-0074/2020|EPI ISL 540955|B.1.1|Peru|2020-06-18	0.0002371947	South America
South America|hCoV-19/Brazil/RJ-1783/2020|EPI ISL 541347|B.1.1.33|Brazil|2020-04-04	South America|hCoV-19/Peru/LIM-UPCH-0074/2020|EPI ISL 540955|B.1.1|Peru|2020-06-18	0.0002374812	South America
South America|hCoV-19/Argentina/PAIS-A0018/2020|EPI ISL 430809|B.1.1.1|Argentina|2020-04-04	South America|hCoV-19/Peru/LIM-UPCH-0074/2020|EPI ISL 540955|B.1.1|Peru|2020-06-18	0.0003394561	South America
South America|hCoV-19/Brazil/MG-0220/2020|EPI ISL 470586|B.1.1.33|Brazil|2020-04-04	South America|hCoV-19/Peru/LIM-UPCH-0074/2020|EPI ISL 540955|B.1.1|Peru|2020-06-18	0.0003100988	South America
South America|hCoV-19/Brazil/GO-0210/2020|EPI ISL 470577|B.1.1.33|Brazil|2020-04-04	South America|hCoV-19/Peru/LIM-UPCH-0074/2020|EPI ISL 540955|B.1.1|Peru|2020-06-18	0.0002067272	South America
South America|hCoV-19/Chile/RM-ISPCH-74/2020|EPI ISL 445370|B.1.1.33|Chile|2020-04-05	South America|hCoV-19/Peru/LIM-UPCH-0074/2020|EPI ISL 540955|B.1.1|Peru|2020-06-18	0.0002032750	South America
South America|hCoV-19/Chile/RM-ISPCH-80/2020|EPI ISL 445377|B.1.1|Chile|2020-04-05	South America|hCoV-19/Peru/LIM-UPCH-0074/2020|EPI ISL 540955|B.1.1|Peru|2020-06-18	0.0001693920	South America
South America|hCoV-19/Brazil/RJ-1870/2020|EPI ISL 541351|B.1|Brazil|2020-04-05	South America|hCoV-19/Peru/LIM-UPCH-0074/2020|EPI ISL 540955|B.1.1|Peru|2020-06-18	0.0002711436	South America
South America|hCoV-19/Colombia/RIS-GVI-98011/2020|EPI ISL 447810|B.1.3|Colombia|2020-04-05	South America|hCoV-19/Peru/LIM-UPCH-0074/2020|EPI ISL 540955|B.1.1|Peru|2020-06-18	0.0004745935	South America
South America|hCoV-19/Colombia/CUN-GVI-98087/2020|EPI ISL 447812|B.1.255|Colombia|2020-04-05	South America|hCoV-19/Peru/LIM-UPCH-0074/2020|EPI ISL 540955|B.1.1|Peru|2020-06-18	0.0003050395	South America
South America|hCoV-19/Colombia/CUN-GVI-98290/2020|EPI ISL 447813|B.1.255|Colombia|2020-04-05	South America|hCoV-19/Peru/LIM-UPCH-0074/2020|EPI ISL 540955|B.1.1|Peru|2020-06-18	0.0004068283	South America
South America|hCoV-19/Brazil/SP-L22-CD487/2020|EPI ISL 476383|B.1.1.33|Brazil|2020-04-05	South America|hCoV-19/Peru/LIM-UPCH-0074/2020|EPI ISL 540955|B.1.1|Peru|2020-06-18	0.0002067130	South America
South America|hCoV-19/Colombia/HUI-GVI-98032/2020|EPI ISL 447811|B.1.5|Colombia|2020-04-05	South America|hCoV-19/Peru/LIM-UPCH-0074/2020|EPI ISL 540955|B.1.1|Peru|2020-06-18	0.0002455684	South America
South America|hCoV-19/Brazil/MG-0221/2020|EPI ISL 470587|B.1.1.33|Brazil|2020-04-05	South America|hCoV-19/Peru/LIM-UPCH-0074/2020|EPI ISL 540955|B.1.1|Peru|2020-06-18	0.0002788918	South America
South America|hCoV-19/Brazil/MA-IEC-163069/2020|EPI ISL 458149|B.1.1.33|Brazil|2020-04-06	South America|hCoV-19/Peru/LIM-UPCH-0074/2020|EPI ISL 540955|B.1.1|Peru|2020-06-18	0.0003388306	South America
South America|hCoV-19/Brazil/RJ-1466/2020|EPI ISL 456081|B.1.1.33|Brazil|2020-04-06	South America|hCoV-19/Peru/LIM-UPCH-0074/2020|EPI ISL 540955|B.1.1|Peru|2020-06-18	0.0002033507	South America
South America|hCoV-19/Brazil/RJ-1464/2020|EPI ISL 456080|B.1.1.33|Brazil|2020-04-06	South America|hCoV-19/Peru/LIM-UPCH-0074/2020|EPI ISL 540955|B.1.1|Peru|2020-06-18	0.0002372540	South America
South America|hCoV-19/Chile/RM-ISPCH-73/2020|EPI ISL 445369|B.1.1.33|Chile|2020-04-06	South America|hCoV-19/Peru/LIM-UPCH-0074/2020|EPI ISL 540955|B.1.1|Peru|2020-06-18	0.0002371675	South America
South America|hCoV-19/Brazil/RJ-1798/2020|EPI ISL 541348|B.1.1.33|Brazil|2020-04-06	South America|hCoV-19/Peru/LIM-UPCH-0074/2020|EPI ISL 540955|B.1.1|Peru|2020-06-18	0.0002371755	South America
South America|hCoV-19/Brazil/PE-IAM215/2020|EPI ISL 500471|B.1.1|Brazil|2020-04-06	South America|hCoV-19/Peru/LIM-UPCH-0074/2020|EPI ISL 540955|B.1.1|Peru|2020-06-18	0.0002051847	South America
South America|hCoV-19/Brazil/RJ-0257/2020|EPI ISL 470625|B.1.1.33|Brazil|2020-04-06	South America|hCoV-19/Peru/LIM-UPCH-0074/2020|EPI ISL 540955|B.1.1|Peru|2020-06-18	0.0002051862	South America
South America|hCoV-19/Colombia/SAN-INS-94514/2020|EPI ISL 456156|B.1.1|Colombia|2020-04-06	South America|hCoV-19/Peru/LIM-UPCH-0074/2020|EPI ISL 540955|B.1.1|Peru|2020-06-18	0.0001373718	South America
South America|hCoV-19/Colombia/VAC-GVI-97223/2020|EPI ISL 447814|B.1.5|Colombia|2020-04-06	South America|hCoV-19/Peru/LIM-UPCH-0074/2020|EPI ISL 540955|B.1.1|Peru|2020-06-18	0.0003097068	South America
South America|hCoV-19/Brazil/MG-0222/2020|EPI ISL 470588|B.1.1.33|Brazil|2020-04-06	South America|hCoV-19/Peru/LIM-UPCH-0074/2020|EPI ISL 540955|B.1.1|Peru|2020-06-18	0.0003790688	South America
South America|hCoV-19/Brazil/SP-L20-CD436/2020|EPI ISL 476362|B.1.1.33|Brazil|2020-04-06	South America|hCoV-19/Peru/LIM-UPCH-0074/2020|EPI ISL 540955|B.1.1|Peru|2020-06-18	0.0002477538	South America
South America|hCoV-19/Ecuador/USFQ-128/2020|EPI ISL 491933|B.1.5|Ecuador|2020-04-07	South America|hCoV-19/Peru/LIM-UPCH-0074/2020|EPI ISL 540955|B.1.1|Peru|2020-06-18	0.0003388643	South America
South America|hCoV-19/Ecuador/USFQ-129/2020|EPI ISL 491934|B.1.1.10|Ecuador|2020-04-07	South America|hCoV-19/Peru/LIM-UPCH-0074/2020|EPI ISL 540955|B.1.1|Peru|2020-06-18	0.0001693920	South America
South America|hCoV-19/Argentina/PAIS-A0019/2020|EPI ISL 430810|B.1.3|Argentina|2020-04-07	South America|hCoV-19/Peru/LIM-UPCH-0074/2020|EPI ISL 540955|B.1.1|Peru|2020-06-18	0.0004744970	South America
South America|hCoV-19/Colombia/COR-GVI-97517/2020|EPI ISL 447816|B.1|Colombia|2020-04-07	South America|hCoV-19/Peru/LIM-UPCH-0074/2020|EPI ISL 540955|B.1.1|Peru|2020-06-18	0.0003390941	South America
South America|hCoV-19/Brazil/PE-IAM89/2020|EPI ISL 500486|B.1.1|Brazil|2020-04-07	South America|hCoV-19/Peru/LIM-UPCH-0074/2020|EPI ISL 540955|B.1.1|Peru|2020-06-18	0.0001355335	South America
South America|hCoV-19/Brazil/PE-IAM10/2020|EPI ISL 500461|B.1.1|Brazil|2020-04-07	South America|hCoV-19/Peru/LIM-UPCH-0074/2020|EPI ISL 540955|B.1.1|Peru|2020-06-18	0.0002034664	South America
South America|hCoV-19/Brazil/PE-IAM08/2020|EPI ISL 500460|B.1.1|Brazil|2020-04-07	South America|hCoV-19/Peru/LIM-UPCH-0074/2020|EPI ISL 540955|B.1.1|Peru|2020-06-18	0.0001696564	South America
South America|hCoV-19/Ecuador/USFQ-207/2020|EPI ISL 527819|B.1.1|Ecuador|2020-04-07	South America|hCoV-19/Peru/LIM-UPCH-0074/2020|EPI ISL 540955|B.1.1|Peru|2020-06-18	0.0002037996	South America
South America|hCoV-19/Brazil/RJ-0259/2020|EPI ISL 470626|B.1.1.33|Brazil|2020-04-07	South America|hCoV-19/Peru/LIM-UPCH-0074/2020|EPI ISL 540955|B.1.1|Peru|2020-06-18	0.0003077793	South America
South America|hCoV-19/Brazil/RJ-0260/2020|EPI ISL 470627|B.1.1.33|Brazil|2020-04-07	South America|hCoV-19/Peru/LIM-UPCH-0074/2020|EPI ISL 540955|B.1.1|Peru|2020-06-18	0.0003419847	South America
South America|hCoV-19/Brazil/PE-IAM226/2020|EPI ISL 500474|B.1.1|Brazil|2020-04-07	South America|hCoV-19/Peru/LIM-UPCH-0074/2020|EPI ISL 540955|B.1.1|Peru|2020-06-18	0.0002397204	South America
South America|hCoV-19/Brazil/SP-L1-CAMPI13/2020|EPI ISL 476155|B.1.1.33|Brazil|2020-04-07	South America|hCoV-19/Peru/LIM-UPCH-0074/2020|EPI ISL 540955|B.1.1|Peru|2020-06-18	0.0002067201	South America
South America|hCoV-19/Brazil/PE-IAM18/2020|EPI ISL 500868|B.1.1|Brazil|2020-04-07	South America|hCoV-19/Peru/LIM-UPCH-0074/2020|EPI ISL 540955|B.1.1|Peru|2020-06-18	0.0002073342	South America
South America|hCoV-19/Brazil/PE-IAM17/2020|EPI ISL 500866|B.1.1|Brazil|2020-04-07	South America|hCoV-19/Peru/LIM-UPCH-0074/2020|EPI ISL 540955|B.1.1|Peru|2020-06-18	0.0002087288	South America
South America|hCoV-19/Brazil/PE-IAM16/2020|EPI ISL 500865|B.1.1|Brazil|2020-04-07	South America|hCoV-19/Peru/LIM-UPCH-0074/2020|EPI ISL 540955|B.1.1|Peru|2020-06-18	0.0002098794	South America
South America|hCoV-19/Brazil/PE-IAM19/2020|EPI ISL 500467|B.1|Brazil|2020-04-07	South America|hCoV-19/Peru/LIM-UPCH-0074/2020|EPI ISL 540955|B.1.1|Peru|2020-06-18	0.0004912394	South America
South America|hCoV-19/Brazil/SP-138/2020|EPI ISL 468305|B.1.1|Brazil|2020-04-08	South America|hCoV-19/Peru/LIM-UPCH-0074/2020|EPI ISL 540955|B.1.1|Peru|2020-06-18	0.0002710836	South America
South America|hCoV-19/Brazil/RJ-INCA-C06/2020|EPI ISL 513513|B.1.1.33|Brazil|2020-04-08	South America|hCoV-19/Peru/LIM-UPCH-0074/2020|EPI ISL 540955|B.1.1|Peru|2020-06-18	0.0002710454	South America
South America|hCoV-19/Brazil/PE-IAM84/2020|EPI ISL 500484|B.1.1|Brazil|2020-04-08	South America|hCoV-19/Peru/LIM-UPCH-0074/2020|EPI ISL 540955|B.1.1|Peru|2020-06-18	0.0001693920	South America
South America|hCoV-19/Brazil/RJ-1702/2020|EPI ISL 456087|B.1.1.33|Brazil|2020-04-08	South America|hCoV-19/Peru/LIM-UPCH-0074/2020|EPI ISL 540955|B.1.1|Peru|2020-06-18	0.0002372478	South America
South America|hCoV-19/Brazil/RJ-1690/2020|EPI ISL 456084|B.1.1.33|Brazil|2020-04-08	South America|hCoV-19/Peru/LIM-UPCH-0074/2020|EPI ISL 540955|B.1.1|Peru|2020-06-18	0.0003050545	South America
South America|hCoV-19/Brazil/RJ-1701/2020|EPI ISL 456086|B.1.1.33|Brazil|2020-04-08	South America|hCoV-19/Peru/LIM-UPCH-0074/2020|EPI ISL 540955|B.1.1|Peru|2020-06-18	0.0002711464	South America
South America|hCoV-19/Brazil/RJ-1691/2020|EPI ISL 456085|B.1.1.33|Brazil|2020-04-08	South America|hCoV-19/Peru/LIM-UPCH-0074/2020|EPI ISL 540955|B.1.1|Peru|2020-06-18	0.0002033507	South America
South America|hCoV-19/Peru/LAM-INS-044/2020|EPI ISL 514265|B.1.1.1|Peru|2020-04-08	South America|hCoV-19/Peru/LIM-UPCH-0074/2020|EPI ISL 540955|B.1.1|Peru|2020-06-18	0.0003070249	South America
South America|hCoV-19/Brazil/PE-IAM30/2020|EPI ISL 500477|B.1.1|Brazil|2020-04-08	South America|hCoV-19/Peru/LIM-UPCH-0074/2020|EPI ISL 540955|B.1.1|Peru|2020-06-18	0.0001694895	South America
South America|hCoV-19/Brazil/PE-IAM29/2020|EPI ISL 500872|B.1.1|Brazil|2020-04-08	South America|hCoV-19/Peru/LIM-UPCH-0074/2020|EPI ISL 540955|B.1.1|Peru|2020-06-18	0.0002036432	South America
South America|hCoV-19/Brazil/PE-IAM221/2020|EPI ISL 500473|B.1.1|Brazil|2020-04-08	South America|hCoV-19/Peru/LIM-UPCH-0074/2020|EPI ISL 540955|B.1.1|Peru|2020-06-18	0.0001360729	South America
South America|hCoV-19/Brazil/PE-IAM48/2020|EPI ISL 500482|B.1.1|Brazil|2020-04-08	South America|hCoV-19/Peru/LIM-UPCH-0074/2020|EPI ISL 540955|B.1.1|Peru|2020-06-18	0.0001702151	South America
South America|hCoV-19/Brazil/PE-IAM87/2020|EPI ISL 500485|B.1.1|Brazil|2020-04-08	South America|hCoV-19/Peru/LIM-UPCH-0074/2020|EPI ISL 540955|B.1.1|Peru|2020-06-18	0.0001703615	South America
South America|hCoV-19/Brazil/PE-IAM39/2020|EPI ISL 500481|B.1.1|Brazil|2020-04-08	South America|hCoV-19/Peru/LIM-UPCH-0074/2020|EPI ISL 540955|B.1.1|Peru|2020-06-18	0.0003413956	South America
South America|hCoV-19/Brazil/PE-IAM273/2020|EPI ISL 500476|B.1.1|Brazil|2020-04-08	South America|hCoV-19/Peru/LIM-UPCH-0074/2020|EPI ISL 540955|B.1.1|Peru|2020-06-18	0.0002066702	South America
South America|hCoV-19/Brazil/SP-L1-CAMPI16/2020|EPI ISL 476158|B.1.1.33|Brazil|2020-04-08	South America|hCoV-19/Peru/LIM-UPCH-0074/2020|EPI ISL 540955|B.1.1|Peru|2020-06-18	0.0002411770	South America
South America|hCoV-19/Brazil/MG-0289/2020|EPI ISL 470594|B.1.1.33|Brazil|2020-04-08	South America|hCoV-19/Peru/LIM-UPCH-0074/2020|EPI ISL 540955|B.1.1|Peru|2020-06-18	0.0003790168	South America
South America|hCoV-19/Brazil/RJ-0261/2020|EPI ISL 470628|B.1.1.33|Brazil|2020-04-08	South America|hCoV-19/Peru/LIM-UPCH-0074/2020|EPI ISL 540955|B.1.1|Peru|2020-06-18	0.0002069054	South America
South America|hCoV-19/Brazil/AP-IEC-163359/2020|EPI ISL 524795|B.1.1.33|Brazil|2020-04-09	South America|hCoV-19/Peru/LIM-UPCH-0074/2020|EPI ISL 540955|B.1.1|Peru|2020-06-18	0.0002032750	South America
South America|hCoV-19/Brazil/RJ-1901/2020|EPI ISL 456089|B.1.1.33|Brazil|2020-04-09	South America|hCoV-19/Peru/LIM-UPCH-0074/2020|EPI ISL 540955|B.1.1|Peru|2020-06-18	0.0003050689	South America
South America|hCoV-19/Brazil/RJ-1902/2020|EPI ISL 456090|B.1.1.33|Brazil|2020-04-09	South America|hCoV-19/Peru/LIM-UPCH-0074/2020|EPI ISL 540955|B.1.1|Peru|2020-06-18	0.0003050609	South America
South America|hCoV-19/Brazil/RJ-1921/2020|EPI ISL 456091|B.1.1.33|Brazil|2020-04-09	South America|hCoV-19/Peru/LIM-UPCH-0074/2020|EPI ISL 540955|B.1.1|Peru|2020-06-18	0.0002711663	South America
South America|hCoV-19/Colombia/MET-INS-95637/2020|EPI ISL 498164|B.1.1|Colombia|2020-04-09	South America|hCoV-19/Peru/LIM-UPCH-0074/2020|EPI ISL 540955|B.1.1|Peru|2020-06-18	0.0001355289	South America
South America|hCoV-19/Colombia/RIS-INS-95663/2020|EPI ISL 498165|B.1.5|Colombia|2020-04-09	South America|hCoV-19/Peru/LIM-UPCH-0074/2020|EPI ISL 540955|B.1.1|Peru|2020-06-18	0.0003050020	South America
South America|hCoV-19/Brazil/PE-IAM138/2020|EPI ISL 500463|B|Brazil|2020-04-09	South America|hCoV-19/Peru/LIM-UPCH-0074/2020|EPI ISL 540955|B.1.1|Peru|2020-06-18	0.0004070415	South America
South America|hCoV-19/Colombia/COR-GVI-97527/2020|EPI ISL 447817|B.1.255|Colombia|2020-04-09	South America|hCoV-19/Peru/LIM-UPCH-0074/2020|EPI ISL 540955|B.1.1|Peru|2020-06-18	0.0003390137	South America
South America|hCoV-19/Brazil/PE-IAM103/2020|EPI ISL 500462|B.1.1|Brazil|2020-04-09	South America|hCoV-19/Peru/LIM-UPCH-0074/2020|EPI ISL 540955|B.1.1|Peru|2020-06-18	0.0001701630	South America
South America|hCoV-19/Brazil/RJ-0262/2020|EPI ISL 470629|B.1.1.33|Brazil|2020-04-09	South America|hCoV-19/Peru/LIM-UPCH-0074/2020|EPI ISL 540955|B.1.1|Peru|2020-06-18	0.0002051723	South America
South America|hCoV-19/Brazil/PE-IAM238/2020|EPI ISL 500475|B.1.1|Brazil|2020-04-09	South America|hCoV-19/Peru/LIM-UPCH-0074/2020|EPI ISL 540955|B.1.1|Peru|2020-06-18	0.0001710900	South America
South America|hCoV-19/Brazil/PE-IAM212/2020|EPI ISL 500470|B.1.1|Brazil|2020-04-09	South America|hCoV-19/Peru/LIM-UPCH-0074/2020|EPI ISL 540955|B.1.1|Peru|2020-06-18	0.0002741602	South America
South America|hCoV-19/Brazil/PE-IAM220/2020|EPI ISL 500472|B.1.1|Brazil|2020-04-09	South America|hCoV-19/Peru/LIM-UPCH-0074/2020|EPI ISL 540955|B.1.1|Peru|2020-06-18	0.0001718058	South America
South America|hCoV-19/Brazil/SP-L1-CAMPI19/2020|EPI ISL 476160|B.1.1.33|Brazil|2020-04-09	South America|hCoV-19/Peru/LIM-UPCH-0074/2020|EPI ISL 540955|B.1.1|Peru|2020-06-18	0.0002067201	South America
South America|hCoV-19/Brazil/MG-0288/2020|EPI ISL 470593|B.1|Brazil|2020-04-09	South America|hCoV-19/Peru/LIM-UPCH-0074/2020|EPI ISL 540955|B.1.1|Peru|2020-06-18	0.0003102262	South America
South America|hCoV-19/Brazil/PE-IAM167/2020|EPI ISL 500466|B.1.1|Brazil|2020-04-09	South America|hCoV-19/Peru/LIM-UPCH-0074/2020|EPI ISL 540955|B.1.1|Peru|2020-06-18	0.0002074329	South America
South America|hCoV-19/Brazil/PE-IAM209/2020|EPI ISL 500468|B.1.1|Brazil|2020-04-09	South America|hCoV-19/Peru/LIM-UPCH-0074/2020|EPI ISL 540955|B.1.1|Peru|2020-06-18	0.0001737169	South America
South America|hCoV-19/Brazil/PE-IAM230/2020|EPI ISL 500869|B.1.1|Brazil|2020-04-09	South America|hCoV-19/Peru/LIM-UPCH-0074/2020|EPI ISL 540955|B.1.1|Peru|2020-06-18	0.0002087478	South America
South America|hCoV-19/Brazil/PE-IAM235/2020|EPI ISL 500870|B.1.1|Brazil|2020-04-09	South America|hCoV-19/Peru/LIM-UPCH-0074/2020|EPI ISL 540955|B.1.1|Peru|2020-06-18	0.0001741973	South America
South America|hCoV-19/Brazil/PE-IAM171/2020|EPI ISL 500867|B.1.1|Brazil|2020-04-09	South America|hCoV-19/Peru/LIM-UPCH-0074/2020|EPI ISL 540955|B.1.1|Peru|2020-06-18	0.0003492787	South America
South America|hCoV-19/Brazil/PE-IAM158/2020|EPI ISL 500465|B.1.1|Brazil|2020-04-09	South America|hCoV-19/Peru/LIM-UPCH-0074/2020|EPI ISL 540955|B.1.1|Peru|2020-06-18	0.0002800949	South America
South America|hCoV-19/Brazil/PE-IAM211/2020|EPI ISL 500469|B.1.1|Brazil|2020-04-09	South America|hCoV-19/Peru/LIM-UPCH-0074/2020|EPI ISL 540955|B.1.1|Peru|2020-06-18	0.0002102732	South America
South America|hCoV-19/Brazil/PE-IAM139/2020|EPI ISL 500464|B.1.1|Brazil|2020-04-09	South America|hCoV-19/Peru/LIM-UPCH-0074/2020|EPI ISL 540955|B.1.1|Peru|2020-06-18	0.0001759687	South America
South America|hCoV-19/Brazil/PE-IAM248/2020|EPI ISL 500871|B.1.1|Brazil|2020-04-09	South America|hCoV-19/Peru/LIM-UPCH-0074/2020|EPI ISL 540955|B.1.1|Peru|2020-06-18	0.0001780272	South America
South America|hCoV-19/Brazil/SP-181/2020|EPI ISL 523976|B.1.1.33|Brazil|2020-04-10	South America|hCoV-19/Peru/LIM-UPCH-0074/2020|EPI ISL 540955|B.1.1|Peru|2020-06-18	0.0003049326	South America
South America|hCoV-19/Brazil/RJ-1923/2020|EPI ISL 456092|B.1.1.33|Brazil|2020-04-10	South America|hCoV-19/Peru/LIM-UPCH-0074/2020|EPI ISL 540955|B.1.1|Peru|2020-06-18	0.0002372590	South America
South America|hCoV-19/Peru/ANC-INS-049/2020|EPI ISL 516653|C.14|Peru|2020-04-10	South America|hCoV-19/Peru/LIM-UPCH-0074/2020|EPI ISL 540955|B.1.1|Peru|2020-06-18	0.0003753050	South America
South America|hCoV-19/Brazil/SP-545/2020|EPI ISL 471551|B.1.1.33|Brazil|2020-04-10	South America|hCoV-19/Peru/LIM-UPCH-0074/2020|EPI ISL 540955|B.1.1|Peru|2020-06-18	0.0002371866	South America
South America|hCoV-19/Brazil/SP-176/2020|EPI ISL 523972|B.1|Brazil|2020-04-11	South America|hCoV-19/Peru/LIM-UPCH-0074/2020|EPI ISL 540955|B.1.1|Peru|2020-06-18	0.0003388714	South America
South America|hCoV-19/Argentina/PAIS-A0020/2020|EPI ISL 430811|B.1.1.1|Argentina|2020-04-11	South America|hCoV-19/Peru/LIM-UPCH-0074/2020|EPI ISL 540955|B.1.1|Peru|2020-06-18	0.0003049551	South America
South America|hCoV-19/Peru/ANC-INS-050/2020|EPI ISL 516654|B.1.255|Peru|2020-04-11	South America|hCoV-19/Peru/LIM-UPCH-0074/2020|EPI ISL 540955|B.1.1|Peru|2020-06-18	0.0003410785	South America
South America|hCoV-19/Peru/ANC-INS-045/2020|EPI ISL 516628|B.1.255|Peru|2020-04-11	South America|hCoV-19/Peru/LIM-UPCH-0074/2020|EPI ISL 540955|B.1.1|Peru|2020-06-18	0.0003411715	South America
South America|hCoV-19/Peru/LIM-INS-041/2020|EPI ISL 514226|B.1.1|Peru|2020-04-11	South America|hCoV-19/Peru/LIM-UPCH-0074/2020|EPI ISL 540955|B.1.1|Peru|2020-06-18	0.0001364301	South America
South America|hCoV-19/Peru/ANC-INS-052/2020|EPI ISL 516686|B.1.1.1|Peru|2020-04-11	South America|hCoV-19/Peru/LIM-UPCH-0074/2020|EPI ISL 540955|B.1.1|Peru|2020-06-18	0.0003411554	South America
South America|hCoV-19/Peru/LIM-INS-053/2020|EPI ISL 516721|B.1.1.1|Peru|2020-04-11	South America|hCoV-19/Peru/LIM-UPCH-0074/2020|EPI ISL 540955|B.1.1|Peru|2020-06-18	0.0003411554	South America
South America|hCoV-19/Argentina/PAIS-A0021/2020|EPI ISL 430812|B.1.1.1|Argentina|2020-04-11	South America|hCoV-19/Peru/LIM-UPCH-0074/2020|EPI ISL 540955|B.1.1|Peru|2020-06-18	0.0003728201	South America
South America|hCoV-19/Argentina/PAIS-A0022/2020|EPI ISL 430813|B.1.1.1|Argentina|2020-04-11	South America|hCoV-19/Peru/LIM-UPCH-0074/2020|EPI ISL 540955|B.1.1|Peru|2020-06-18	0.0002730504	South America
South America|hCoV-19/Brazil/RJ-1927/2020|EPI ISL 456093|B.1.1.33|Brazil|2020-04-12	South America|hCoV-19/Peru/LIM-UPCH-0074/2020|EPI ISL 540955|B.1.1|Peru|2020-06-18	0.0002711592	South America
South America|hCoV-19/Peru/ANC-INS-051/2020|EPI ISL 516685|B.1.1.1|Peru|2020-04-12	South America|hCoV-19/Peru/LIM-UPCH-0074/2020|EPI ISL 540955|B.1.1|Peru|2020-06-18	0.0003411554	South America
South America|hCoV-19/Peru/LAL-INS-056/2020|EPI ISL 517686|C.14|Peru|2020-04-12	South America|hCoV-19/Peru/LIM-UPCH-0074/2020|EPI ISL 540955|B.1.1|Peru|2020-06-18	0.0003752872	South America
South America|hCoV-19/Peru/LIM-INS-042/2020|EPI ISL 514227|B.1|Peru|2020-04-12	South America|hCoV-19/Peru/LIM-UPCH-0074/2020|EPI ISL 540955|B.1.1|Peru|2020-06-18	0.0003070410	South America
South America|hCoV-19/Colombia/I30/2020|EPI ISL 526959|B.1|Colombia|2020-04-12	South America|hCoV-19/Peru/LIM-UPCH-0074/2020|EPI ISL 540955|B.1.1|Peru|2020-06-18	0.0004440913	South America
South America|hCoV-19/Brazil/RJ-1953/2020|EPI ISL 541352|B.1.1.33|Brazil|2020-04-13	South America|hCoV-19/Peru/LIM-UPCH-0074/2020|EPI ISL 540955|B.1.1|Peru|2020-06-18	0.0002032750	South America
South America|hCoV-19/Brazil/RJ-1948/2020|EPI ISL 456095|B.1.1.33|Brazil|2020-04-13	South America|hCoV-19/Peru/LIM-UPCH-0074/2020|EPI ISL 540955|B.1.1|Peru|2020-06-18	0.0002033507	South America
South America|hCoV-19/Brazil/RJ-1952/2020|EPI ISL 456096|B.1.1.33|Brazil|2020-04-13	South America|hCoV-19/Peru/LIM-UPCH-0074/2020|EPI ISL 540955|B.1.1|Peru|2020-06-18	0.0002372540	South America
South America|hCoV-19/Brazil/RJ-1943/2020|EPI ISL 456094|B.1.1.33|Brazil|2020-04-13	South America|hCoV-19/Peru/LIM-UPCH-0074/2020|EPI ISL 540955|B.1.1|Peru|2020-06-18	0.0002372478	South America
South America|hCoV-19/Brazil/RJ-2000/2020|EPI ISL 456098|B.1.1.33|Brazil|2020-04-13	South America|hCoV-19/Peru/LIM-UPCH-0074/2020|EPI ISL 540955|B.1.1|Peru|2020-06-18	0.0003050689	South America
South America|hCoV-19/Ecuador/USFQ-131/2020|EPI ISL 491935|B.1.1.1|Ecuador|2020-04-13	South America|hCoV-19/Peru/LIM-UPCH-0074/2020|EPI ISL 540955|B.1.1|Peru|2020-06-18	0.0002713282	South America
South America|hCoV-19/Peru/ARE-INS-076/2020|EPI ISL 527789|B.1.1|Peru|2020-04-13	South America|hCoV-19/Peru/LIM-UPCH-0074/2020|EPI ISL 540955|B.1.1|Peru|2020-06-18	0.0001705460	South America
South America|hCoV-19/Peru/LIM-INS-033/2020|EPI ISL 491458|B.1.1.1|Peru|2020-04-13	South America|hCoV-19/Peru/LIM-UPCH-0074/2020|EPI ISL 540955|B.1.1|Peru|2020-06-18	0.0003070103	South America
South America|hCoV-19/Brazil/RJ-1966/2020|EPI ISL 456097|B.1.1.33|Brazil|2020-04-13	South America|hCoV-19/Peru/LIM-UPCH-0074/2020|EPI ISL 540955|B.1.1|Peru|2020-06-18	0.0002372558	South America
South America|hCoV-19/Brazil/PE-IAM311/2020|EPI ISL 500480|B.1.1|Brazil|2020-04-13	South America|hCoV-19/Peru/LIM-UPCH-0074/2020|EPI ISL 540955|B.1.1|Peru|2020-06-18	0.0002048571	South America
South America|hCoV-19/Brazil/PE-IAM355/2020|EPI ISL 500874|B.1.1|Brazil|2020-04-13	South America|hCoV-19/Peru/LIM-UPCH-0074/2020|EPI ISL 540955|B.1.1|Peru|2020-06-18	0.0001370424	South America
South America|hCoV-19/Brazil/RJ-0263/2020|EPI ISL 470630|B.1.1.33|Brazil|2020-04-13	South America|hCoV-19/Peru/LIM-UPCH-0074/2020|EPI ISL 540955|B.1.1|Peru|2020-06-18	0.0002756787	South America
South America|hCoV-19/Brazil/PE-IAM305/2020|EPI ISL 500478|B.1.1|Brazil|2020-04-13	South America|hCoV-19/Peru/LIM-UPCH-0074/2020|EPI ISL 540955|B.1.1|Peru|2020-06-18	0.0002435617	South America
South America|hCoV-19/Brazil/MG-0258/2020|EPI ISL 470589|B.1.1.33|Brazil|2020-04-13	South America|hCoV-19/Peru/LIM-UPCH-0074/2020|EPI ISL 540955|B.1.1|Peru|2020-06-18	0.0002419871	South America
South America|hCoV-19/Brazil/RJ-INCA-C15/2020|EPI ISL 513518|B.1.1.33|Brazil|2020-04-14	South America|hCoV-19/Peru/LIM-UPCH-0074/2020|EPI ISL 540955|B.1.1|Peru|2020-06-18	0.0002710709	South America
South America|hCoV-19/Brazil/RJ-INCA-C13/2020|EPI ISL 513516|B.1.1.33|Brazil|2020-04-14	South America|hCoV-19/Peru/LIM-UPCH-0074/2020|EPI ISL 540955|B.1.1|Peru|2020-06-18	0.0002711684	South America
South America|hCoV-19/Brazil/RJ-INCA-C12/2020|EPI ISL 513515|B.1.1.33|Brazil|2020-04-14	South America|hCoV-19/Peru/LIM-UPCH-0074/2020|EPI ISL 540955|B.1.1|Peru|2020-06-18	0.0003049472	South America
South America|hCoV-19/Colombia/TOL-INS-0341-T15/2020|EPI ISL 526964|B.1|Colombia|2020-04-14	South America|hCoV-19/Peru/LIM-UPCH-0074/2020|EPI ISL 540955|B.1.1|Peru|2020-06-18	0.0004073040	South America
South America|hCoV-19/Colombia/TOL-INS-0345-T20/2020|EPI ISL 526963|B.1|Colombia|2020-04-14	South America|hCoV-19/Peru/LIM-UPCH-0074/2020|EPI ISL 540955|B.1.1|Peru|2020-06-18	0.0004073146	South America
South America|hCoV-19/Colombia/TOL-INS-0330-T5/2020|EPI ISL 526965|B.1|Colombia|2020-04-14	South America|hCoV-19/Peru/LIM-UPCH-0074/2020|EPI ISL 540955|B.1.1|Peru|2020-06-18	0.0003398545	South America
South America|hCoV-19/Brazil/RJ-0266/2020|EPI ISL 470632|B.1.1.33|Brazil|2020-04-14	South America|hCoV-19/Peru/LIM-UPCH-0074/2020|EPI ISL 540955|B.1.1|Peru|2020-06-18	0.0002393731	South America
South America|hCoV-19/Brazil/RJ-0265/2020|EPI ISL 470631|B.1.1.33|Brazil|2020-04-14	South America|hCoV-19/Peru/LIM-UPCH-0074/2020|EPI ISL 540955|B.1.1|Peru|2020-06-18	0.0002736013	South America
South America|hCoV-19/Uruguay/UY-NYUMC873/2020|EPI ISL 457969|B.1.1|Uruguay|2020-04-14	South America|hCoV-19/Peru/LIM-UPCH-0074/2020|EPI ISL 540955|B.1.1|Peru|2020-06-18	0.0001722331	South America
South America|hCoV-19/Brazil/RJ-INCA-C14/2020|EPI ISL 513517|B.1.1.33|Brazil|2020-04-14	South America|hCoV-19/Peru/LIM-UPCH-0074/2020|EPI ISL 540955|B.1.1|Peru|2020-06-18	0.0002801476	South America
South America|hCoV-19/Brazil/RJ-UFRJ-1019/2020|EPI ISL 492032|B.1.1.33|Brazil|2020-04-15	South America|hCoV-19/Peru/LIM-UPCH-0074/2020|EPI ISL 540955|B.1.1|Peru|2020-06-18	0.0002710453	South America
South America|hCoV-19/Brazil/AP-IEC-164082/2020|EPI ISL 458143|B.1.1.33|Brazil|2020-04-15	South America|hCoV-19/Peru/LIM-UPCH-0074/2020|EPI ISL 540955|B.1.1|Peru|2020-06-18	0.0002032750	South America
South America|hCoV-19/Argentina/PAIS-G0001/2020|EPI ISL 499083|B.1.5|Argentina|2020-04-15	South America|hCoV-19/Peru/LIM-UPCH-0074/2020|EPI ISL 540955|B.1.1|Peru|2020-06-18	0.0005423461	South America
South America|hCoV-19/Brazil/RJ-2044/2020|EPI ISL 456101|B.1.1.33|Brazil|2020-04-15	South America|hCoV-19/Peru/LIM-UPCH-0074/2020|EPI ISL 540955|B.1.1|Peru|2020-06-18	0.0002372478	South America
South America|hCoV-19/Brazil/RJ-2033/2020|EPI ISL 456100|B.1.1.33|Brazil|2020-04-15	South America|hCoV-19/Peru/LIM-UPCH-0074/2020|EPI ISL 540955|B.1.1|Peru|2020-06-18	0.0002033576	South America
South America|hCoV-19/Brazil/RJ-0267/2020|EPI ISL 470633|B.1.1.33|Brazil|2020-04-15	South America|hCoV-19/Peru/LIM-UPCH-0074/2020|EPI ISL 540955|B.1.1|Peru|2020-06-18	0.0002393844	South America
South America|hCoV-19/Brazil/RJ-0268/2020|EPI ISL 470634|B.1.1.33|Brazil|2020-04-15	South America|hCoV-19/Peru/LIM-UPCH-0074/2020|EPI ISL 540955|B.1.1|Peru|2020-06-18	0.0002052004	South America
South America|hCoV-19/Brazil/RJ-INCA-C34/2020|EPI ISL 513542|B.1.1.33|Brazil|2020-04-16	South America|hCoV-19/Peru/LIM-UPCH-0074/2020|EPI ISL 540955|B.1.1|Peru|2020-06-18	0.0002371595	South America
South America|hCoV-19/Brazil/RJ-INCA-C28/2020|EPI ISL 513536|B.1.1.33|Brazil|2020-04-16	South America|hCoV-19/Peru/LIM-UPCH-0074/2020|EPI ISL 540955|B.1.1|Peru|2020-06-18	0.0002710525	South America
South America|hCoV-19/Brazil/RJ-INCA-C23/2020|EPI ISL 513531|B.1.1.33|Brazil|2020-04-16	South America|hCoV-19/Peru/LIM-UPCH-0074/2020|EPI ISL 540955|B.1.1|Peru|2020-06-18	0.0002371706	South America
South America|hCoV-19/Brazil/RJ-INCA-C26/2020|EPI ISL 513534|B.1.1.33|Brazil|2020-04-16	South America|hCoV-19/Peru/LIM-UPCH-0074/2020|EPI ISL 540955|B.1.1|Peru|2020-06-18	0.0003049472	South America
South America|hCoV-19/Brazil/RJ-INCA-C25/2020|EPI ISL 513533|B.1.1.33|Brazil|2020-04-16	South America|hCoV-19/Peru/LIM-UPCH-0074/2020|EPI ISL 540955|B.1.1|Peru|2020-06-18	0.0002371594	South America
South America|hCoV-19/Brazil/RJ-INCA-C22/2020|EPI ISL 513530|B.1.1.33|Brazil|2020-04-16	South America|hCoV-19/Peru/LIM-UPCH-0074/2020|EPI ISL 540955|B.1.1|Peru|2020-06-18	0.0002032750	South America
South America|hCoV-19/Brazil/RJ-INCA-C32/2020|EPI ISL 513540|B.1.1.33|Brazil|2020-04-16	South America|hCoV-19/Peru/LIM-UPCH-0074/2020|EPI ISL 540955|B.1.1|Peru|2020-06-18	0.0002710454	South America
South America|hCoV-19/Brazil/RJ-INCA-C35/2020|EPI ISL 513543|B.1.1.33|Brazil|2020-04-16	South America|hCoV-19/Peru/LIM-UPCH-0074/2020|EPI ISL 540955|B.1.1|Peru|2020-06-18	0.0002371706	South America
South America|hCoV-19/Brazil/RJ-2091/2020|EPI ISL 467347|B.1.1.33|Brazil|2020-04-16	South America|hCoV-19/Peru/LIM-UPCH-0074/2020|EPI ISL 540955|B.1.1|Peru|2020-06-18	0.0003049552	South America
South America|hCoV-19/Brazil/RJ-2100/2020|EPI ISL 541353|B.1.1.33|Brazil|2020-04-16	South America|hCoV-19/Peru/LIM-UPCH-0074/2020|EPI ISL 540955|B.1.1|Peru|2020-06-18	0.0002371737	South America
South America|hCoV-19/Brazil/RJ-2078/2020|EPI ISL 456106|B.1.1.33|Brazil|2020-04-16	South America|hCoV-19/Peru/LIM-UPCH-0074/2020|EPI ISL 540955|B.1.1|Peru|2020-06-18	0.0002372590	South America
South America|hCoV-19/Brazil/RJ-2057/2020|EPI ISL 456102|B.1.1.33|Brazil|2020-04-16	South America|hCoV-19/Peru/LIM-UPCH-0074/2020|EPI ISL 540955|B.1.1|Peru|2020-06-18	0.0002372540	South America
South America|hCoV-19/Brazil/RJ-2062/2020|EPI ISL 456103|B.1.1.33|Brazil|2020-04-16	South America|hCoV-19/Peru/LIM-UPCH-0074/2020|EPI ISL 540955|B.1.1|Peru|2020-06-18	0.0003050609	South America
South America|hCoV-19/Brazil/RJ-2072/2020|EPI ISL 456104|B.1.1.33|Brazil|2020-04-16	South America|hCoV-19/Peru/LIM-UPCH-0074/2020|EPI ISL 540955|B.1.1|Peru|2020-06-18	0.0002033507	South America
South America|hCoV-19/Brazil/RJ-2077/2020|EPI ISL 456105|B.1.1.33|Brazil|2020-04-16	South America|hCoV-19/Peru/LIM-UPCH-0074/2020|EPI ISL 540955|B.1.1|Peru|2020-06-18	0.0002711719	South America
South America|hCoV-19/Peru/ARE-INS-075/2020|EPI ISL 527787|B.1.1|Peru|2020-04-16	South America|hCoV-19/Peru/LIM-UPCH-0074/2020|EPI ISL 540955|B.1.1|Peru|2020-06-18	0.0001364301	South America
South America|hCoV-19/Brazil/RJ-INCA-C30/2020|EPI ISL 513538|B.1.1.33|Brazil|2020-04-16	South America|hCoV-19/Peru/LIM-UPCH-0074/2020|EPI ISL 540955|B.1.1|Peru|2020-06-18	0.0002371785	South America
South America|hCoV-19/Brazil/RJ-0269/2020|EPI ISL 470635|B.1.1.33|Brazil|2020-04-16	South America|hCoV-19/Peru/LIM-UPCH-0074/2020|EPI ISL 540955|B.1.1|Peru|2020-06-18	0.0002393567	South America
South America|hCoV-19/Brazil/RJ-0270/2020|EPI ISL 470636|B.1.1.33|Brazil|2020-04-16	South America|hCoV-19/Peru/LIM-UPCH-0074/2020|EPI ISL 540955|B.1.1|Peru|2020-06-18	0.0002411872	South America
South America|hCoV-19/Brazil/MG-0291/2020|EPI ISL 470596|B.1.1.33|Brazil|2020-04-16	South America|hCoV-19/Peru/LIM-UPCH-0074/2020|EPI ISL 540955|B.1.1|Peru|2020-06-18	0.0002420043	South America
South America|hCoV-19/Brazil/RJ-UFRJ-54093/2020|EPI ISL 492042|B.1.1.33|Brazil|2020-04-16	South America|hCoV-19/Peru/LIM-UPCH-0074/2020|EPI ISL 540955|B.1.1|Peru|2020-06-18	0.0003388537	South America
South America|hCoV-19/Brazil/RJ-UFRJ-2215/2020|EPI ISL 492034|B.1.1.33|Brazil|2020-04-17	South America|hCoV-19/Peru/LIM-UPCH-0074/2020|EPI ISL 540955|B.1.1|Peru|2020-06-18	0.0002032750	South America
South America|hCoV-19/Brazil/RJ-2231/2020|EPI ISL 541356|B.1.1.33|Brazil|2020-04-17	South America|hCoV-19/Peru/LIM-UPCH-0074/2020|EPI ISL 540955|B.1.1|Peru|2020-06-18	0.0003049616	South America
South America|hCoV-19/Brazil/RJ-INCA-C39/2020|EPI ISL 513547|B.1.1.33|Brazil|2020-04-17	South America|hCoV-19/Peru/LIM-UPCH-0074/2020|EPI ISL 540955|B.1.1|Peru|2020-06-18	0.0002371594	South America
South America|hCoV-19/Brazil/RJ-INCA-C40/2020|EPI ISL 513548|B.1.1.33|Brazil|2020-04-17	South America|hCoV-19/Peru/LIM-UPCH-0074/2020|EPI ISL 540955|B.1.1|Peru|2020-06-18	0.0002371594	South America
South America|hCoV-19/Ecuador/USFQ-065/2020|EPI ISL 481247|B.1.1|Ecuador|2020-04-17	South America|hCoV-19/Peru/LIM-UPCH-0074/2020|EPI ISL 540955|B.1.1|Peru|2020-06-18	0.0001355106	South America
South America|hCoV-19/Ecuador/USFQ-026/2020|EPI ISL 481244|B.1|Ecuador|2020-04-17	South America|hCoV-19/Peru/LIM-UPCH-0074/2020|EPI ISL 540955|B.1.1|Peru|2020-06-18	0.0003388643	South America
South America|hCoV-19/Brazil/SP-164/2020|EPI ISL 523961|B.1.1.33|Brazil|2020-04-17	South America|hCoV-19/Peru/LIM-UPCH-0074/2020|EPI ISL 540955|B.1.1|Peru|2020-06-18	0.0002710525	South America
South America|hCoV-19/Brazil/RJ-2208/2020|EPI ISL 467350|B.1.1.33|Brazil|2020-04-17	South America|hCoV-19/Peru/LIM-UPCH-0074/2020|EPI ISL 540955|B.1.1|Peru|2020-06-18	0.0002371594	South America
South America|hCoV-19/Brazil/RJ-2197/2020|EPI ISL 467349|B.1.1.33|Brazil|2020-04-17	South America|hCoV-19/Peru/LIM-UPCH-0074/2020|EPI ISL 540955|B.1.1|Peru|2020-06-18	0.0004404979	South America
South America|hCoV-19/Brazil/RJ-2233/2020|EPI ISL 467351|B.1.1.33|Brazil|2020-04-17	South America|hCoV-19/Peru/LIM-UPCH-0074/2020|EPI ISL 540955|B.1.1|Peru|2020-06-18	0.0002032750	South America
South America|hCoV-19/Brazil/RJ-2195/2020|EPI ISL 467348|B.1.1.33|Brazil|2020-04-17	South America|hCoV-19/Peru/LIM-UPCH-0074/2020|EPI ISL 540955|B.1.1|Peru|2020-06-18	0.0002032819	South America
South America|hCoV-19/Brazil/RJ-INCA-C41/2020|EPI ISL 513549|B.1.1.33|Brazil|2020-04-17	South America|hCoV-19/Peru/LIM-UPCH-0074/2020|EPI ISL 540955|B.1.1|Peru|2020-06-18	0.0002032819	South America
South America|hCoV-19/Ecuador/USFQ-054/2020|EPI ISL 481246|B.1.1|Ecuador|2020-04-17	South America|hCoV-19/Peru/LIM-UPCH-0074/2020|EPI ISL 540955|B.1.1|Peru|2020-06-18	0.0002032871	South America
South America|hCoV-19/Brazil/RJ-INCA-C42/2020|EPI ISL 513550|B.1.1.33|Brazil|2020-04-17	South America|hCoV-19/Peru/LIM-UPCH-0074/2020|EPI ISL 540955|B.1.1|Peru|2020-06-18	0.0002710546	South America
South America|hCoV-19/Ecuador/USFQ-045/2020|EPI ISL 471268|B.1.1|Ecuador|2020-04-17	South America|hCoV-19/Peru/LIM-UPCH-0074/2020|EPI ISL 540955|B.1.1|Peru|2020-06-18	0.0002372330	South America
South America|hCoV-19/Brazil/RJ-INCA-C44/2020|EPI ISL 513551|B.1.1.33|Brazil|2020-04-17	South America|hCoV-19/Peru/LIM-UPCH-0074/2020|EPI ISL 540955|B.1.1|Peru|2020-06-18	0.0002381193	South America
South America|hCoV-19/Brazil/MG-0286/2020|EPI ISL 470591|B.1.1.33|Brazil|2020-04-17	South America|hCoV-19/Peru/LIM-UPCH-0074/2020|EPI ISL 540955|B.1.1|Peru|2020-06-18	0.0003101439	South America
South America|hCoV-19/Brazil/RJ-0271/2020|EPI ISL 470637|B.1.1.33|Brazil|2020-04-17	South America|hCoV-19/Peru/LIM-UPCH-0074/2020|EPI ISL 540955|B.1.1|Peru|2020-06-18	0.0002411872	South America
South America|hCoV-19/Brazil/SP-512/2020|EPI ISL 471556|B.1.1|Brazil|2020-04-18	South America|hCoV-19/Peru/LIM-UPCH-0074/2020|EPI ISL 540955|B.1.1|Peru|2020-06-18	0.0002710836	South America
South America|hCoV-19/Argentina/PAIS-A0025/2020|EPI ISL 430816|B.1.1|Argentina|2020-04-18	South America|hCoV-19/Peru/LIM-UPCH-0074/2020|EPI ISL 540955|B.1.1|Peru|2020-06-18	0.0003415911	South America
South America|hCoV-19/Argentina/PAIS-A0027/2020|EPI ISL 430818|B.1.1|Argentina|2020-04-19	South America|hCoV-19/Peru/LIM-UPCH-0074/2020|EPI ISL 540955|B.1.1|Peru|2020-06-18	0.0003415795	South America
South America|hCoV-19/Brazil/RJ-INCA-C47/2020|EPI ISL 513553|B.1.1.33|Brazil|2020-04-20	South America|hCoV-19/Peru/LIM-UPCH-0074/2020|EPI ISL 540955|B.1.1|Peru|2020-06-18	0.0002371706	South America
South America|hCoV-19/Brazil/AP-IEC-164346/2020|EPI ISL 458145|B.1.1.33|Brazil|2020-04-20	South America|hCoV-19/Peru/LIM-UPCH-0074/2020|EPI ISL 540955|B.1.1|Peru|2020-06-18	0.0002710582	South America
South America|hCoV-19/Brazil/RJ-2376/2020|EPI ISL 541360|B.1.1.33|Brazil|2020-04-20	South America|hCoV-19/Peru/LIM-UPCH-0074/2020|EPI ISL 540955|B.1.1|Peru|2020-06-18	0.0002371656	South America
South America|hCoV-19/Brazil/RJ-2377/2020|EPI ISL 541361|B.1.1.33|Brazil|2020-04-20	South America|hCoV-19/Peru/LIM-UPCH-0074/2020|EPI ISL 540955|B.1.1|Peru|2020-06-18	0.0003049472	South America
South America|hCoV-19/Brazil/SE-6579/2020|EPI ISL 541388|B.1.1.33|Brazil|2020-04-20	South America|hCoV-19/Peru/LIM-UPCH-0074/2020|EPI ISL 540955|B.1.1|Peru|2020-06-18	0.0003388422	South America
South America|hCoV-19/Brazil/SE-6583/2020|EPI ISL 541389|B.1|Brazil|2020-04-20	South America|hCoV-19/Peru/LIM-UPCH-0074/2020|EPI ISL 540955|B.1.1|Peru|2020-06-18	0.0003727795	South America
South America|hCoV-19/Brazil/RJ-2422/2020|EPI ISL 467352|B.1.1.33|Brazil|2020-04-20	South America|hCoV-19/Peru/LIM-UPCH-0074/2020|EPI ISL 540955|B.1.1|Peru|2020-06-18	0.0002371675	South America
South America|hCoV-19/Brazil/RJ-2343/2020|EPI ISL 541358|B.1.1.33|Brazil|2020-04-20	South America|hCoV-19/Peru/LIM-UPCH-0074/2020|EPI ISL 540955|B.1.1|Peru|2020-06-18	0.0002032819	South America
South America|hCoV-19/Brazil/SE-6607/2020|EPI ISL 541395|B.1.5|Brazil|2020-04-20	South America|hCoV-19/Peru/LIM-UPCH-0074/2020|EPI ISL 540955|B.1.1|Peru|2020-06-18	0.0003389243	South America
South America|hCoV-19/Brazil/SE-6608/2020|EPI ISL 541396|B.1.5|Brazil|2020-04-20	South America|hCoV-19/Peru/LIM-UPCH-0074/2020|EPI ISL 540955|B.1.1|Peru|2020-06-18	0.0003390622	South America
South America|hCoV-19/Brazil/RJ-INCA-C48/2020|EPI ISL 513554|B.1.1.33|Brazil|2020-04-20	South America|hCoV-19/Peru/LIM-UPCH-0074/2020|EPI ISL 540955|B.1.1|Peru|2020-06-18	0.0002061022	South America
South America|hCoV-19/Brazil/RJ-INCA-C49/2020|EPI ISL 513555|B.1.1.33|Brazil|2020-04-20	South America|hCoV-19/Peru/LIM-UPCH-0074/2020|EPI ISL 540955|B.1.1|Peru|2020-06-18	0.0002748604	South America
South America|hCoV-19/Brazil/RJ-INCA-C46/2020|EPI ISL 513552|B.1.1.33|Brazil|2020-04-20	South America|hCoV-19/Peru/LIM-UPCH-0074/2020|EPI ISL 540955|B.1.1|Peru|2020-06-18	0.0002748474	South America
South America|hCoV-19/Brazil/RJ-2342/2020|EPI ISL 541357|B.1.1.33|Brazil|2020-04-20	South America|hCoV-19/Peru/LIM-UPCH-0074/2020|EPI ISL 540955|B.1.1|Peru|2020-06-18	0.0003727741	South America
South America|hCoV-19/Brazil/SE-6606/2020|EPI ISL 541394|B.1.212|Brazil|2020-04-20	South America|hCoV-19/Peru/LIM-UPCH-0074/2020|EPI ISL 540955|B.1.1|Peru|2020-06-18	0.0003736784	South America
South America|hCoV-19/Brazil/RJ-0273/2020|EPI ISL 470639|B.1.1.33|Brazil|2020-04-20	South America|hCoV-19/Peru/LIM-UPCH-0074/2020|EPI ISL 540955|B.1.1|Peru|2020-06-18	0.0003420172	South America
South America|hCoV-19/Brazil/RJ-0275/2020|EPI ISL 470641|B.1.1.33|Brazil|2020-04-20	South America|hCoV-19/Peru/LIM-UPCH-0074/2020|EPI ISL 540955|B.1.1|Peru|2020-06-18	0.0002051863	South America
South America|hCoV-19/Brazil/SE-6601/2020|EPI ISL 541392|B.1.1.33|Brazil|2020-04-20	South America|hCoV-19/Peru/LIM-UPCH-0074/2020|EPI ISL 540955|B.1.1|Peru|2020-06-18	0.0003082852	South America
South America|hCoV-19/Brazil/RJ-0274/2020|EPI ISL 470640|B.1.1.33|Brazil|2020-04-20	South America|hCoV-19/Peru/LIM-UPCH-0074/2020|EPI ISL 540955|B.1.1|Peru|2020-06-18	0.0002412071	South America
South America|hCoV-19/Brazil/SE-6603/2020|EPI ISL 541393|B.1.1|Brazil|2020-04-21	South America|hCoV-19/Peru/LIM-UPCH-0074/2020|EPI ISL 540955|B.1.1|Peru|2020-06-18	0.0002032818	South America
South America|hCoV-19/Colombia/MAG-INS-101935/2020|EPI ISL 456153|B.1.255|Colombia|2020-04-22	South America|hCoV-19/Peru/LIM-UPCH-0074/2020|EPI ISL 540955|B.1.1|Peru|2020-06-18	0.0003388873	South America
South America|hCoV-19/Brazil/RJ-INCA-C67/2020|EPI ISL 513559|B.1.1.33|Brazil|2020-04-22	South America|hCoV-19/Peru/LIM-UPCH-0074/2020|EPI ISL 540955|B.1.1|Peru|2020-06-18	0.0003049409	South America
South America|hCoV-19/Brazil/RJ-INCA-C63/2020|EPI ISL 513556|B.1.1.33|Brazil|2020-04-22	South America|hCoV-19/Peru/LIM-UPCH-0074/2020|EPI ISL 540955|B.1.1|Peru|2020-06-18	0.0002032750	South America
South America|hCoV-19/Brazil/SP-211/2020|EPI ISL 523991|B.1.1.33|Brazil|2020-04-22	South America|hCoV-19/Peru/LIM-UPCH-0074/2020|EPI ISL 540955|B.1.1|Peru|2020-06-18	0.0002710582	South America
South America|hCoV-19/Brazil/RJ-INCA-C65/2020|EPI ISL 513558|B.1.1.33|Brazil|2020-04-22	South America|hCoV-19/Peru/LIM-UPCH-0074/2020|EPI ISL 540955|B.1.1|Peru|2020-06-18	0.0002371706	South America
South America|hCoV-19/Peru/LOR-INS-082/2020|EPI ISL 514342|B.1.1|Peru|2020-04-22	South America|hCoV-19/Peru/LIM-UPCH-0074/2020|EPI ISL 540955|B.1.1|Peru|2020-06-18	0.0003408461	South America
South America|hCoV-19/Peru/LOR-INS-080/2020|EPI ISL 514340|B.1.1|Peru|2020-04-22	South America|hCoV-19/Peru/LIM-UPCH-0074/2020|EPI ISL 540955|B.1.1|Peru|2020-06-18	0.0002386724	South America
South America|hCoV-19/Peru/LOR-INS-079/2020|EPI ISL 514339|B.1.1|Peru|2020-04-22	South America|hCoV-19/Peru/LIM-UPCH-0074/2020|EPI ISL 540955|B.1.1|Peru|2020-06-18	0.0002046695	South America
South America|hCoV-19/Ecuador/23055/2020|EPI ISL 491945|B.1.1|Ecuador|2020-04-22	South America|hCoV-19/Peru/LIM-UPCH-0074/2020|EPI ISL 540955|B.1.1|Peru|2020-06-18	0.0001369766	South America
South America|hCoV-19/Peru/LOR-INS-081/2020|EPI ISL 514341|B.1.1|Peru|2020-04-22	South America|hCoV-19/Peru/LIM-UPCH-0074/2020|EPI ISL 540955|B.1.1|Peru|2020-06-18	0.0002729011	South America
South America|hCoV-19/Brazil/SP-263/2020|EPI ISL 524467|B.1.1.33|Brazil|2020-04-22	South America|hCoV-19/Peru/LIM-UPCH-0074/2020|EPI ISL 540955|B.1.1|Peru|2020-06-18	0.0003389499	South America
South America|hCoV-19/Uruguay/UY-NYUMC877/2020|EPI ISL 457973|B.1.1|Uruguay|2020-04-22	South America|hCoV-19/Peru/LIM-UPCH-0074/2020|EPI ISL 540955|B.1.1|Peru|2020-06-18	0.0003106420	South America
South America|hCoV-19/Brazil/RJ-0276/2020|EPI ISL 470642|B.1.1.33|Brazil|2020-04-22	South America|hCoV-19/Peru/LIM-UPCH-0074/2020|EPI ISL 540955|B.1.1|Peru|2020-06-18	0.0002411769	South America
South America|hCoV-19/Brazil/RJ-0277/2020|EPI ISL 470643|B.1.1.33|Brazil|2020-04-22	South America|hCoV-19/Peru/LIM-UPCH-0074/2020|EPI ISL 540955|B.1.1|Peru|2020-06-18	0.0003101202	South America
South America|hCoV-19/Brazil/RJ-0278/2020|EPI ISL 470644|B.1.1.33|Brazil|2020-04-22	South America|hCoV-19/Peru/LIM-UPCH-0074/2020|EPI ISL 540955|B.1.1|Peru|2020-06-18	0.0003790610	South America
South America|hCoV-19/Brazil/RJ-0279/2020|EPI ISL 470645|B.1.1.33|Brazil|2020-04-22	South America|hCoV-19/Peru/LIM-UPCH-0074/2020|EPI ISL 540955|B.1.1|Peru|2020-06-18	0.0002413535	South America
South America|hCoV-19/Brazil/AP-IEC-164920/2020|EPI ISL 524796|B.1.1.33|Brazil|2020-04-23	South America|hCoV-19/Peru/LIM-UPCH-0074/2020|EPI ISL 540955|B.1.1|Peru|2020-06-18	0.0002032750	South America
South America|hCoV-19/Brazil/SP-213/2020|EPI ISL 523992|B.1.1.33|Brazil|2020-04-23	South America|hCoV-19/Peru/LIM-UPCH-0074/2020|EPI ISL 540955|B.1.1|Peru|2020-06-18	0.0002710454	South America
South America|hCoV-19/Peru/LIM-INS-029/2020|EPI ISL 491433|C.14|Peru|2020-04-23	South America|hCoV-19/Peru/LIM-UPCH-0074/2020|EPI ISL 540955|B.1.1|Peru|2020-06-18	0.0003411043	South America
South America|hCoV-19/Peru/LIM-INS-031/2020|EPI ISL 491435|B.1|Peru|2020-04-23	South America|hCoV-19/Peru/LIM-UPCH-0074/2020|EPI ISL 540955|B.1.1|Peru|2020-06-18	0.0003069887	South America
South America|hCoV-19/Peru/LIM-INS-030/2020|EPI ISL 491434|B.1.255|Peru|2020-04-23	South America|hCoV-19/Peru/LIM-UPCH-0074/2020|EPI ISL 540955|B.1.1|Peru|2020-06-18	0.0003070475	South America
South America|hCoV-19/Brazil/RJ-0280/2020|EPI ISL 470646|B.1.1.33|Brazil|2020-04-23	South America|hCoV-19/Peru/LIM-UPCH-0074/2020|EPI ISL 540955|B.1.1|Peru|2020-06-18	0.0002756561	South America
South America|hCoV-19/Brazil/RJ-INCA-C72/2020|EPI ISL 513563|B.1.1.33|Brazil|2020-04-24	South America|hCoV-19/Peru/LIM-UPCH-0074/2020|EPI ISL 540955|B.1.1|Peru|2020-06-18	0.0002710581	South America
South America|hCoV-19/Brazil/RJ-INCA-C78/2020|EPI ISL 513568|B.1.1.33|Brazil|2020-04-24	South America|hCoV-19/Peru/LIM-UPCH-0074/2020|EPI ISL 540955|B.1.1|Peru|2020-06-18	0.0003049472	South America
South America|hCoV-19/Brazil/RJ-INCA-C95/2020|EPI ISL 513572|B.1.1.33|Brazil|2020-04-24	South America|hCoV-19/Peru/LIM-UPCH-0074/2020|EPI ISL 540955|B.1.1|Peru|2020-06-18	0.0002371706	South America
South America|hCoV-19/Brazil/RJ-INCA-C77/2020|EPI ISL 513567|B.1.1.33|Brazil|2020-04-24	South America|hCoV-19/Peru/LIM-UPCH-0074/2020|EPI ISL 540955|B.1.1|Peru|2020-06-18	0.0002032750	South America
South America|hCoV-19/Brazil/RJ-INCA-C75/2020|EPI ISL 513565|B.1.1.33|Brazil|2020-04-24	South America|hCoV-19/Peru/LIM-UPCH-0074/2020|EPI ISL 540955|B.1.1|Peru|2020-06-18	0.0002391472	South America
South America|hCoV-19/Brazil/MA-IEC-164827/2020|EPI ISL 524788|B.1.1.33|Brazil|2020-04-24	South America|hCoV-19/Peru/LIM-UPCH-0074/2020|EPI ISL 540955|B.1.1|Peru|2020-06-18	0.0002710708	South America
South America|hCoV-19/Brazil/RJ-2676/2020|EPI ISL 467354|B.1.5|Brazil|2020-04-24	South America|hCoV-19/Peru/LIM-UPCH-0074/2020|EPI ISL 540955|B.1.1|Peru|2020-06-18	0.0003727863	South America
South America|hCoV-19/Brazil/RJ-2696/2020|EPI ISL 467358|B.1.1.33|Brazil|2020-04-24	South America|hCoV-19/Peru/LIM-UPCH-0074/2020|EPI ISL 540955|B.1.1|Peru|2020-06-18	0.0002032750	South America
South America|hCoV-19/Brazil/RJ-2669/2020|EPI ISL 467353|B.1.1.33|Brazil|2020-04-24	South America|hCoV-19/Peru/LIM-UPCH-0074/2020|EPI ISL 540955|B.1.1|Peru|2020-06-18	0.0002371594	South America
South America|hCoV-19/Brazil/RJ-2683/2020|EPI ISL 467357|B.1.1.33|Brazil|2020-04-24	South America|hCoV-19/Peru/LIM-UPCH-0074/2020|EPI ISL 540955|B.1.1|Peru|2020-06-18	0.0002710525	South America
South America|hCoV-19/Brazil/SE-6568/2020|EPI ISL 541387|B.1|Brazil|2020-04-24	South America|hCoV-19/Peru/LIM-UPCH-0074/2020|EPI ISL 540955|B.1.1|Peru|2020-06-18	0.0003727668	South America
South America|hCoV-19/Brazil/RJ-2678/2020|EPI ISL 467355|B.1.1.33|Brazil|2020-04-24	South America|hCoV-19/Peru/LIM-UPCH-0074/2020|EPI ISL 540955|B.1.1|Peru|2020-06-18	0.0003727698	South America
South America|hCoV-19/Brazil/RJ-INCA-C76/2020|EPI ISL 513566|B.1.1.33|Brazil|2020-04-24	South America|hCoV-19/Peru/LIM-UPCH-0074/2020|EPI ISL 540955|B.1.1|Peru|2020-06-18	0.0002404809	South America
South America|hCoV-19/Brazil/RJ-INCA-C82/2020|EPI ISL 513570|B.1.1.33|Brazil|2020-04-24	South America|hCoV-19/Peru/LIM-UPCH-0074/2020|EPI ISL 540955|B.1.1|Peru|2020-06-18	0.0002061305	South America
South America|hCoV-19/Brazil/SP-299/2020|EPI ISL 527864|B.1.1.33|Brazil|2020-04-24	South America|hCoV-19/Peru/LIM-UPCH-0074/2020|EPI ISL 540955|B.1.1|Peru|2020-06-18	0.0003049571	South America
South America|hCoV-19/Brazil/RJ-INCA-C73/2020|EPI ISL 513564|B.1.1.33|Brazil|2020-04-24	South America|hCoV-19/Peru/LIM-UPCH-0074/2020|EPI ISL 540955|B.1.1|Peru|2020-06-18	0.0002371786	South America
South America|hCoV-19/Brazil/RJ-INCA-C94/2020|EPI ISL 513571|B.1.1.33|Brazil|2020-04-24	South America|hCoV-19/Peru/LIM-UPCH-0074/2020|EPI ISL 540955|B.1.1|Peru|2020-06-18	0.0002714699	South America
South America|hCoV-19/Brazil/RJ-INCA-C79/2020|EPI ISL 513569|B.1.1.33|Brazil|2020-04-24	South America|hCoV-19/Peru/LIM-UPCH-0074/2020|EPI ISL 540955|B.1.1|Peru|2020-06-18	0.0003093379	South America
South America|hCoV-19/Brazil/RJ-0281/2020|EPI ISL 470647|B.1.1.33|Brazil|2020-04-24	South America|hCoV-19/Peru/LIM-UPCH-0074/2020|EPI ISL 540955|B.1.1|Peru|2020-06-18	0.0003077935	South America
South America|hCoV-19/Brazil/RJ-0283/2020|EPI ISL 470649|B.1.1.33|Brazil|2020-04-24	South America|hCoV-19/Peru/LIM-UPCH-0074/2020|EPI ISL 540955|B.1.1|Peru|2020-06-18	0.0003101119	South America
South America|hCoV-19/Brazil/RJ-0284/2020|EPI ISL 470650|B.1.1.33|Brazil|2020-04-24	South America|hCoV-19/Peru/LIM-UPCH-0074/2020|EPI ISL 540955|B.1.1|Peru|2020-06-18	0.0002070553	South America
South America|hCoV-19/Brazil/RJ-0282/2020|EPI ISL 470648|B.1.1.33|Brazil|2020-04-24	South America|hCoV-19/Peru/LIM-UPCH-0074/2020|EPI ISL 540955|B.1.1|Peru|2020-06-18	0.0002761054	South America
South America|hCoV-19/Brazil/MA-IEC-165425/2020|EPI ISL 524794|B.1.1.33|Brazil|2020-04-25	South America|hCoV-19/Peru/LIM-UPCH-0074/2020|EPI ISL 540955|B.1.1|Peru|2020-06-18	0.0002371656	South America
South America|hCoV-19/Brazil/RJ-2733/2020|EPI ISL 467360|B.1.1.33|Brazil|2020-04-25	South America|hCoV-19/Peru/LIM-UPCH-0074/2020|EPI ISL 540955|B.1.1|Peru|2020-06-18	0.0003728330	South America
South America|hCoV-19/Brazil/RJ-2777/2020|EPI ISL 467364|B.1.1.33|Brazil|2020-04-25	South America|hCoV-19/Peru/LIM-UPCH-0074/2020|EPI ISL 540955|B.1.1|Peru|2020-06-18	0.0002710454	South America
South America|hCoV-19/Ecuador/23890/2020|EPI ISL 491944|B.1.1|Ecuador|2020-04-25	South America|hCoV-19/Peru/LIM-UPCH-0074/2020|EPI ISL 540955|B.1.1|Peru|2020-06-18	0.0001369766	South America
South America|hCoV-19/Brazil/SP-306/2020|EPI ISL 534325|B.1.1.33|Brazil|2020-04-25	South America|hCoV-19/Peru/LIM-UPCH-0074/2020|EPI ISL 540955|B.1.1|Peru|2020-06-18	0.0003050129	South America
South America|hCoV-19/Brazil/SP-304/2020|EPI ISL 534323|B.1.1.33|Brazil|2020-04-25	South America|hCoV-19/Peru/LIM-UPCH-0074/2020|EPI ISL 540955|B.1.1|Peru|2020-06-18	0.0002711260	South America
South America|hCoV-19/Brazil/SP-L5-CAMPI95/2020|EPI ISL 476422|B.1.1.33|Brazil|2020-04-25	South America|hCoV-19/Peru/LIM-UPCH-0074/2020|EPI ISL 540955|B.1.1|Peru|2020-06-18	0.0002455865	South America
South America|hCoV-19/Colombia/NAR-INS-103303/2020|EPI ISL 456154|B.1.1|Colombia|2020-04-26	South America|hCoV-19/Peru/LIM-UPCH-0074/2020|EPI ISL 540955|B.1.1|Peru|2020-06-18	0.0002371705	South America
South America|hCoV-19/Brazil/SE-6544/2020|EPI ISL 541378|B.1.1|Brazil|2020-04-26	South America|hCoV-19/Peru/LIM-UPCH-0074/2020|EPI ISL 540955|B.1.1|Peru|2020-06-18	0.0002032898	South America
South America|hCoV-19/Brazil/SE-6563/2020|EPI ISL 541385|B.1.1.33|Brazil|2020-04-26	South America|hCoV-19/Peru/LIM-UPCH-0074/2020|EPI ISL 540955|B.1.1|Peru|2020-06-18	0.0003049329	South America
South America|hCoV-19/Brazil/SE-6549/2020|EPI ISL 541379|B.1|Brazil|2020-04-26	South America|hCoV-19/Peru/LIM-UPCH-0074/2020|EPI ISL 540955|B.1.1|Peru|2020-06-18	0.0003388643	South America
South America|hCoV-19/Brazil/SE-6539/2020|EPI ISL 541377|B.1.5|Brazil|2020-04-26	South America|hCoV-19/Peru/LIM-UPCH-0074/2020|EPI ISL 540955|B.1.1|Peru|2020-06-18	0.0003049711	South America
South America|hCoV-19/Brazil/PA-IEC-164684/2020|EPI ISL 458148|B.1.1.33|Brazil|2020-04-27	South America|hCoV-19/Peru/LIM-UPCH-0074/2020|EPI ISL 540955|B.1.1|Peru|2020-06-18	0.0003388378	South America
South America|hCoV-19/Brazil/SE-6557/2020|EPI ISL 541383|B.1|Brazil|2020-04-27	South America|hCoV-19/Peru/LIM-UPCH-0074/2020|EPI ISL 540955|B.1.1|Peru|2020-06-18	0.0003388643	South America
South America|hCoV-19/Brazil/SE-6550/2020|EPI ISL 541380|B.1.5|Brazil|2020-04-27	South America|hCoV-19/Peru/LIM-UPCH-0074/2020|EPI ISL 540955|B.1.1|Peru|2020-06-18	0.0003049711	South America
South America|hCoV-19/Brazil/SE-6561/2020|EPI ISL 541384|B.1.1|Brazil|2020-04-27	South America|hCoV-19/Peru/LIM-UPCH-0074/2020|EPI ISL 540955|B.1.1|Peru|2020-06-18	0.0002032803	South America
South America|hCoV-19/Brazil/RJ-2822/2020|EPI ISL 467367|B.1.1.33|Brazil|2020-04-27	South America|hCoV-19/Peru/LIM-UPCH-0074/2020|EPI ISL 540955|B.1.1|Peru|2020-06-18	0.0002371594	South America
South America|hCoV-19/Brazil/RJ-2776/2020|EPI ISL 467363|B.1.1.33|Brazil|2020-04-27	South America|hCoV-19/Peru/LIM-UPCH-0074/2020|EPI ISL 540955|B.1.1|Peru|2020-06-18	0.0003388537	South America
South America|hCoV-19/Brazil/RJ-2811/2020|EPI ISL 467365|B.1.1.33|Brazil|2020-04-27	South America|hCoV-19/Peru/LIM-UPCH-0074/2020|EPI ISL 540955|B.1.1|Peru|2020-06-18	0.0003049616	South America
South America|hCoV-19/Brazil/RJ-2770/2020|EPI ISL 467362|B.1.1.33|Brazil|2020-04-27	South America|hCoV-19/Peru/LIM-UPCH-0074/2020|EPI ISL 540955|B.1.1|Peru|2020-06-18	0.0003388537	South America
South America|hCoV-19/Brazil/RJ-2769/2020|EPI ISL 467361|B.1.1.33|Brazil|2020-04-27	South America|hCoV-19/Peru/LIM-UPCH-0074/2020|EPI ISL 540955|B.1.1|Peru|2020-06-18	0.0004066947	South America
South America|hCoV-19/Brazil/SE-6556/2020|EPI ISL 541382|B.1.1.33|Brazil|2020-04-27	South America|hCoV-19/Peru/LIM-UPCH-0074/2020|EPI ISL 540955|B.1.1|Peru|2020-06-18	0.0003388334	South America
South America|hCoV-19/Brazil/SE-6555/2020|EPI ISL 541381|B.1|Brazil|2020-04-27	South America|hCoV-19/Peru/LIM-UPCH-0074/2020|EPI ISL 540955|B.1.1|Peru|2020-06-18	0.0004066776	South America
South America|hCoV-19/Brazil/MA-IEC-165398/2020|EPI ISL 524790|B.1.1.33|Brazil|2020-04-28	South America|hCoV-19/Peru/LIM-UPCH-0074/2020|EPI ISL 540955|B.1.1|Peru|2020-06-18	0.0002710582	South America
South America|hCoV-19/Brazil/RJ-2844/2020|EPI ISL 467369|B.1.1.33|Brazil|2020-04-28	South America|hCoV-19/Peru/LIM-UPCH-0074/2020|EPI ISL 540955|B.1.1|Peru|2020-06-18	0.0002710525	South America
South America|hCoV-19/Brazil/RJ-2840/2020|EPI ISL 467368|B.1.1.33|Brazil|2020-04-28	South America|hCoV-19/Peru/LIM-UPCH-0074/2020|EPI ISL 540955|B.1.1|Peru|2020-06-18	0.0002032750	South America
South America|hCoV-19/Brazil/RJ-2868/2020|EPI ISL 467371|B.1.1.33|Brazil|2020-04-28	South America|hCoV-19/Peru/LIM-UPCH-0074/2020|EPI ISL 540955|B.1.1|Peru|2020-06-18	0.0002710709	South America
South America|hCoV-19/Brazil/RJ-2903/2020|EPI ISL 541362|B.1.1.33|Brazil|2020-04-28	South America|hCoV-19/Peru/LIM-UPCH-0074/2020|EPI ISL 540955|B.1.1|Peru|2020-06-18	0.0002371675	South America
South America|hCoV-19/Brazil/RJ-2904/2020|EPI ISL 541363|B.1.1.33|Brazil|2020-04-28	South America|hCoV-19/Peru/LIM-UPCH-0074/2020|EPI ISL 540955|B.1.1|Peru|2020-06-18	0.0002710744	South America
South America|hCoV-19/Colombia/NAR-INS-103303-2/2020|EPI ISL 526955|B.1.1|Colombia|2020-04-28	South America|hCoV-19/Peru/LIM-UPCH-0074/2020|EPI ISL 540955|B.1.1|Peru|2020-06-18	0.0002371786	South America
South America|hCoV-19/Colombia/NAR-INS-103313/2020|EPI ISL 526956|B.1.1|Colombia|2020-04-28	South America|hCoV-19/Peru/LIM-UPCH-0074/2020|EPI ISL 540955|B.1.1|Peru|2020-06-18	0.0001365373	South America
South America|hCoV-19/Colombia/MET-INS-103258/2020|EPI ISL 526953|B.1.255|Colombia|2020-04-28	South America|hCoV-19/Peru/LIM-UPCH-0074/2020|EPI ISL 540955|B.1.1|Peru|2020-06-18	0.0003861369	South America
South America|hCoV-19/Brazil/AP-IEC-165669/2020|EPI ISL 524793|B.1.1.33|Brazil|2020-04-29	South America|hCoV-19/Peru/LIM-UPCH-0074/2020|EPI ISL 540955|B.1.1|Peru|2020-06-18	0.0002710450	South America
South America|hCoV-19/Brazil/MA-IEC-162466/2020|EPI ISL 524791|B.1.1.33|Brazil|2020-04-29	South America|hCoV-19/Peru/LIM-UPCH-0074/2020|EPI ISL 540955|B.1.1|Peru|2020-06-18	0.0002710582	South America
South America|hCoV-19/Brazil/RJ-UFRJ-11785/2020|EPI ISL 492038|B.1.1.33|Brazil|2020-04-29	South America|hCoV-19/Peru/LIM-UPCH-0074/2020|EPI ISL 540955|B.1.1|Peru|2020-06-18	0.0002371594	South America
South America|hCoV-19/Brazil/RJ-2938/2020|EPI ISL 541364|B.1.1.33|Brazil|2020-04-29	South America|hCoV-19/Peru/LIM-UPCH-0074/2020|EPI ISL 540955|B.1.1|Peru|2020-06-18	0.0002710525	South America
South America|hCoV-19/Brazil/RJ-UFRJ-1784/2020|EPI ISL 492037|B.1.1.33|Brazil|2020-04-29	South America|hCoV-19/Peru/LIM-UPCH-0074/2020|EPI ISL 540955|B.1.1|Peru|2020-06-18	0.0002710454	South America
South America|hCoV-19/Brazil/AP-IEC-165513/2020|EPI ISL 524784|B.1.1.33|Brazil|2020-04-29	South America|hCoV-19/Peru/LIM-UPCH-0074/2020|EPI ISL 540955|B.1.1|Peru|2020-06-18	0.0003388378	South America
South America|hCoV-19/Brazil/RJ-UFRJ-11786/2020|EPI ISL 492039|B.1.1.33|Brazil|2020-04-29	South America|hCoV-19/Peru/LIM-UPCH-0074/2020|EPI ISL 540955|B.1.1|Peru|2020-06-18	0.0003049409	South America
South America|hCoV-19/Brazil/RJ-UFRJ-1640/2020|EPI ISL 492033|B.1.1.33|Brazil|2020-04-29	South America|hCoV-19/Peru/LIM-UPCH-0074/2020|EPI ISL 540955|B.1.1|Peru|2020-06-18	0.0002371706	South America
South America|hCoV-19/Chile/RM-CMM-04917/2020|EPI ISL 468749|B.1.5|Chile|2020-04-29	South America|hCoV-19/Peru/LIM-UPCH-0074/2020|EPI ISL 540955|B.1.1|Peru|2020-06-18	0.0003049878	South America
South America|hCoV-19/Brazil/RJ-2966/2020|EPI ISL 541367|B.1.1.33|Brazil|2020-04-29	South America|hCoV-19/Peru/LIM-UPCH-0074/2020|EPI ISL 540955|B.1.1|Peru|2020-06-18	0.0002710765	South America
South America|hCoV-19/Chile/RM-CMM-05015/2020|EPI ISL 468751|B.1|Chile|2020-04-29	South America|hCoV-19/Peru/LIM-UPCH-0074/2020|EPI ISL 540955|B.1.1|Peru|2020-06-18	0.0002711126	South America
South America|hCoV-19/Brazil/RJ-2950/2020|EPI ISL 541365|B.1.1.33|Brazil|2020-04-29	South America|hCoV-19/Peru/LIM-UPCH-0074/2020|EPI ISL 540955|B.1.1|Peru|2020-06-18	0.0002710949	South America
South America|hCoV-19/Brazil/SE-6591/2020|EPI ISL 541390|B.1|Brazil|2020-04-29	South America|hCoV-19/Peru/LIM-UPCH-0074/2020|EPI ISL 540955|B.1.1|Peru|2020-06-18	0.0004081213	South America
South America|hCoV-19/Brazil/SE-6594/2020|EPI ISL 541391|B.1.5|Brazil|2020-04-29	South America|hCoV-19/Peru/LIM-UPCH-0074/2020|EPI ISL 540955|B.1.1|Peru|2020-06-18	0.0003064351	South America
South America|hCoV-19/Ecuador/30755/2020|EPI ISL 491948|B.1.5|Ecuador|2020-04-29	South America|hCoV-19/Peru/LIM-UPCH-0074/2020|EPI ISL 540955|B.1.1|Peru|2020-06-18	0.0001733129	South America
South America|hCoV-19/Chile/AT-CMM-00007/2020|EPI ISL 468755|B.1.1|Chile|2020-04-29	South America|hCoV-19/Peru/LIM-UPCH-0074/2020|EPI ISL 540955|B.1.1|Peru|2020-06-18	0.0001381771	South America
South America|hCoV-19/Chile/AT-CMM-00013/2020|EPI ISL 468753|B.1.5|Chile|2020-04-29	South America|hCoV-19/Peru/LIM-UPCH-0074/2020|EPI ISL 540955|B.1.1|Peru|2020-06-18	0.0004492396	South America
South America|hCoV-19/Chile/AT-CMM-00006/2020|EPI ISL 468754|B.1.1|Chile|2020-04-29	South America|hCoV-19/Peru/LIM-UPCH-0074/2020|EPI ISL 540955|B.1.1|Peru|2020-06-18	0.0002090891	South America
South America|hCoV-19/Brazil/RJ-UFRJ-32321/2020|EPI ISL 492041|B.1.1.33|Brazil|2020-04-30	South America|hCoV-19/Peru/LIM-UPCH-0074/2020|EPI ISL 540955|B.1.1|Peru|2020-06-18	0.0002710575	South America
South America|hCoV-19/Chile/RM-CMM-05230/2020|EPI ISL 468747|B.1.5|Chile|2020-04-30	South America|hCoV-19/Peru/LIM-UPCH-0074/2020|EPI ISL 540955|B.1.1|Peru|2020-06-18	0.0002710793	South America
South America|hCoV-19/Brazil/RJ-INCA-C197/2020|EPI ISL 513526|B.1.1.33|Brazil|2020-04-30	South America|hCoV-19/Peru/LIM-UPCH-0074/2020|EPI ISL 540955|B.1.1|Peru|2020-06-18	0.0002371594	South America
South America|hCoV-19/Brazil/RJ-INCA-C183/2020|EPI ISL 513521|B.1.1.33|Brazil|2020-04-30	South America|hCoV-19/Peru/LIM-UPCH-0074/2020|EPI ISL 540955|B.1.1|Peru|2020-06-18	0.0003049616	South America
South America|hCoV-19/Chile/AT-CMM-00015/2020|EPI ISL 468757|B.1.1|Chile|2020-04-30	South America|hCoV-19/Peru/LIM-UPCH-0074/2020|EPI ISL 540955|B.1.1|Peru|2020-06-18	0.0001694000	South America
South America|hCoV-19/Brazil/RJ-3021/2020|EPI ISL 541369|B.1.1.33|Brazil|2020-04-30	South America|hCoV-19/Peru/LIM-UPCH-0074/2020|EPI ISL 540955|B.1.1|Peru|2020-06-18	0.0002371594	South America
South America|hCoV-19/Chile/RM-CMM-05207/2020|EPI ISL 468748|B.1.1|Chile|2020-04-30	South America|hCoV-19/Peru/LIM-UPCH-0074/2020|EPI ISL 540955|B.1.1|Peru|2020-06-18	0.0003049615	South America
South America|hCoV-19/Brazil/RJ-UFRJ-32317/2020|EPI ISL 492040|B.1.1.33|Brazil|2020-04-30	South America|hCoV-19/Peru/LIM-UPCH-0074/2020|EPI ISL 540955|B.1.1|Peru|2020-06-18	0.0002032750	South America
South America|hCoV-19/Brazil/RJ-INCA-C202/2020|EPI ISL 513529|B.1|Brazil|2020-04-30	South America|hCoV-19/Peru/LIM-UPCH-0074/2020|EPI ISL 540955|B.1.1|Peru|2020-06-18	0.0003728621	South America
South America|hCoV-19/Brazil/RJ-INCA-C182/2020|EPI ISL 513520|B.1.1.33|Brazil|2020-04-30	South America|hCoV-19/Peru/LIM-UPCH-0074/2020|EPI ISL 540955|B.1.1|Peru|2020-06-18	0.0002710581	South America
South America|hCoV-19/Brazil/RJ-INCA-C189/2020|EPI ISL 513523|B.1.1.33|Brazil|2020-04-30	South America|hCoV-19/Peru/LIM-UPCH-0074/2020|EPI ISL 540955|B.1.1|Peru|2020-06-18	0.0002061163	South America
South America|hCoV-19/Brazil/SP-314/2020|EPI ISL 547570|B.1.1.33|Brazil|2020-04-30	South America|hCoV-19/Peru/LIM-UPCH-0074/2020|EPI ISL 540955|B.1.1|Peru|2020-06-18	0.0002371672	South America
South America|hCoV-19/Brazil/RJ-INCA-C194/2020|EPI ISL 513525|B.1.1.33|Brazil|2020-04-30	South America|hCoV-19/Peru/LIM-UPCH-0074/2020|EPI ISL 540955|B.1.1|Peru|2020-06-18	0.0002371656	South America
South America|hCoV-19/Brazil/RJ-INCA-C181/2020|EPI ISL 513519|B.1.1.33|Brazil|2020-04-30	South America|hCoV-19/Peru/LIM-UPCH-0074/2020|EPI ISL 540955|B.1.1|Peru|2020-06-18	0.0002710673	South America
South America|hCoV-19/Chile/RM-CMM-05426/2020|EPI ISL 468750|B.1.1|Chile|2020-04-30	South America|hCoV-19/Peru/LIM-UPCH-0074/2020|EPI ISL 540955|B.1.1|Peru|2020-06-18	0.0001694057	South America
South America|hCoV-19/Brazil/RJ-INCA-C187/2020|EPI ISL 513522|B.1.1.33|Brazil|2020-04-30	South America|hCoV-19/Peru/LIM-UPCH-0074/2020|EPI ISL 540955|B.1.1|Peru|2020-06-18	0.0002716010	South America
South America|hCoV-19/Brazil/RJ-INCA-C201/2020|EPI ISL 513528|B.1.1.33|Brazil|2020-04-30	South America|hCoV-19/Peru/LIM-UPCH-0074/2020|EPI ISL 540955|B.1.1|Peru|2020-06-18	0.0003070900	South America
South America|hCoV-19/Chile/AT-CMM-00063/2020|EPI ISL 468758|B.1.1|Chile|2020-05-01	South America|hCoV-19/Peru/LIM-UPCH-0074/2020|EPI ISL 540955|B.1.1|Peru|2020-06-18	0.0001693918	South America
South America|hCoV-19/Brazil/SP-315/2020|EPI ISL 534312|B.1.1.33|Brazil|2020-05-01	South America|hCoV-19/Peru/LIM-UPCH-0074/2020|EPI ISL 540955|B.1.1|Peru|2020-06-18	0.0004405681	South America
South America|hCoV-19/Peru/CAL-INS-103/2020|EPI ISL 536502|B.1.5|Peru|2020-05-02	South America|hCoV-19/Peru/LIM-UPCH-0074/2020|EPI ISL 540955|B.1.1|Peru|2020-06-18	0.0002710793	South America
South America|hCoV-19/Brazil/SP-318/2020|EPI ISL 534315|B.1.1.33|Brazil|2020-05-02	South America|hCoV-19/Peru/LIM-UPCH-0074/2020|EPI ISL 540955|B.1.1|Peru|2020-06-18	0.0003049552	South America
South America|hCoV-19/Peru/CAL-INS-105/2020|EPI ISL 536504|C.14|Peru|2020-05-02	South America|hCoV-19/Peru/LIM-UPCH-0074/2020|EPI ISL 540955|B.1.1|Peru|2020-06-18	0.0003727668	South America
South America|hCoV-19/Peru/LIM-INS-102/2020|EPI ISL 536501|C.14|Peru|2020-05-02	South America|hCoV-19/Peru/LIM-UPCH-0074/2020|EPI ISL 540955|B.1.1|Peru|2020-06-18	0.0003727571	South America
South America|hCoV-19/Peru/CAL-INS-104/2020|EPI ISL 536503|C.14|Peru|2020-05-02	South America|hCoV-19/Peru/LIM-UPCH-0074/2020|EPI ISL 540955|B.1.1|Peru|2020-06-18	0.0004745392	South America
South America|hCoV-19/Ecuador/USFQ-133/2020|EPI ISL 491941|B.1.5|Ecuador|2020-05-02	South America|hCoV-19/Peru/LIM-UPCH-0074/2020|EPI ISL 540955|B.1.1|Peru|2020-06-18	0.0003050227	South America
South America|hCoV-19/Colombia/AMA-INS-105142/2020|EPI ISL 526950|B.1|Colombia|2020-05-03	South America|hCoV-19/Peru/LIM-UPCH-0074/2020|EPI ISL 540955|B.1.1|Peru|2020-06-18	0.0004440611	South America
South America|hCoV-19/Peru/LIM-INS-117/2020|EPI ISL 536515|B.1.1|Peru|2020-05-04	South America|hCoV-19/Peru/LIM-UPCH-0074/2020|EPI ISL 540955|B.1.1|Peru|2020-06-18	0.0002710454	South America
South America|hCoV-19/Peru/LIM-INS-121/2020|EPI ISL 536519|B.1.1.1|Peru|2020-05-04	South America|hCoV-19/Peru/LIM-UPCH-0074/2020|EPI ISL 540955|B.1.1|Peru|2020-06-18	0.0003049551	South America
South America|hCoV-19/Peru/LIM-INS-110/2020|EPI ISL 536508|B.1.1|Peru|2020-05-04	South America|hCoV-19/Peru/LIM-UPCH-0074/2020|EPI ISL 540955|B.1.1|Peru|2020-06-18	0.0002371879	South America
South America|hCoV-19/Peru/LIM-INS-111/2020|EPI ISL 536509|C.14|Peru|2020-05-04	South America|hCoV-19/Peru/LIM-UPCH-0074/2020|EPI ISL 540955|B.1.1|Peru|2020-06-18	0.0003388625	South America
South America|hCoV-19/Peru/LIM-INS-113/2020|EPI ISL 536511|B.1|Peru|2020-05-04	South America|hCoV-19/Peru/LIM-UPCH-0074/2020|EPI ISL 540955|B.1.1|Peru|2020-06-18	0.0004745194	South America
South America|hCoV-19/Brazil/RJ-INCA-I35/2020|EPI ISL 513576|B.1.1.33|Brazil|2020-05-04	South America|hCoV-19/Peru/LIM-UPCH-0074/2020|EPI ISL 540955|B.1.1|Peru|2020-06-18	0.0002371706	South America
South America|hCoV-19/Peru/ICA-INS-107/2020|EPI ISL 536505|B.1.1.1|Peru|2020-05-04	South America|hCoV-19/Peru/LIM-UPCH-0074/2020|EPI ISL 540955|B.1.1|Peru|2020-06-18	0.0003049408	South America
South America|hCoV-19/Brazil/RJ-INCA-I44/2020|EPI ISL 513580|B.1.1|Brazil|2020-05-04	South America|hCoV-19/Peru/LIM-UPCH-0074/2020|EPI ISL 540955|B.1.1|Peru|2020-06-18	0.0002371718	South America
South America|hCoV-19/Brazil/RJ-INCA-I34/2020|EPI ISL 513575|B.1.1.33|Brazil|2020-05-04	South America|hCoV-19/Peru/LIM-UPCH-0074/2020|EPI ISL 540955|B.1.1|Peru|2020-06-18	0.0002710581	South America
South America|hCoV-19/Peru/LIM-INS-115/2020|EPI ISL 536513|C.14|Peru|2020-05-04	South America|hCoV-19/Peru/LIM-UPCH-0074/2020|EPI ISL 540955|B.1.1|Peru|2020-06-18	0.0004744945	South America
South America|hCoV-19/Brazil/RJ-INCA-I37/2020|EPI ISL 513577|B.1.1.33|Brazil|2020-05-04	South America|hCoV-19/Peru/LIM-UPCH-0074/2020|EPI ISL 540955|B.1.1|Peru|2020-06-18	0.0002710546	South America
South America|hCoV-19/Brazil/RJ-INCA-I30/2020|EPI ISL 513574|B.1.1.33|Brazil|2020-05-04	South America|hCoV-19/Peru/LIM-UPCH-0074/2020|EPI ISL 540955|B.1.1|Peru|2020-06-18	0.0002371706	South America
South America|hCoV-19/Brazil/RJ-INCA-I43/2020|EPI ISL 513579|B.1.1.33|Brazil|2020-05-04	South America|hCoV-19/Peru/LIM-UPCH-0074/2020|EPI ISL 540955|B.1.1|Peru|2020-06-18	0.0002033370	South America
South America|hCoV-19/Peru/ICA-INS-109/2020|EPI ISL 536507|B.1.1.1|Peru|2020-05-04	South America|hCoV-19/Peru/LIM-UPCH-0074/2020|EPI ISL 540955|B.1.1|Peru|2020-06-18	0.0003052033	South America
South America|hCoV-19/Peru/LIM-INS-118/2020|EPI ISL 536516|B.1.1|Peru|2020-05-04	South America|hCoV-19/Peru/LIM-UPCH-0074/2020|EPI ISL 540955|B.1.1|Peru|2020-06-18	0.0003063668	South America
South America|hCoV-19/Brazil/RJ-INCA-I29/2020|EPI ISL 513573|B.1.1.33|Brazil|2020-05-04	South America|hCoV-19/Peru/LIM-UPCH-0074/2020|EPI ISL 540955|B.1.1|Peru|2020-06-18	0.0003744045	South America
South America|hCoV-19/Peru/LIM-INS-122/2020|EPI ISL 536520|C.14|Peru|2020-05-05	South America|hCoV-19/Peru/LIM-UPCH-0074/2020|EPI ISL 540955|B.1.1|Peru|2020-06-18	0.0003388971	South America
South America|hCoV-19/Brazil/RJ-INCA-I54/2020|EPI ISL 513582|B.1.1.33|Brazil|2020-05-05	South America|hCoV-19/Peru/LIM-UPCH-0074/2020|EPI ISL 540955|B.1.1|Peru|2020-06-18	0.0003388378	South America
South America|hCoV-19/Brazil/RJ-INCA-I51/2020|EPI ISL 513581|B.1.1.33|Brazil|2020-05-05	South America|hCoV-19/Peru/LIM-UPCH-0074/2020|EPI ISL 540955|B.1.1|Peru|2020-06-18	0.0002371594	South America
South America|hCoV-19/Brazil/MA-IEC-166716/2020|EPI ISL 524789|B.1.1.33|Brazil|2020-05-05	South America|hCoV-19/Peru/LIM-UPCH-0074/2020|EPI ISL 540955|B.1.1|Peru|2020-06-18	0.0003049472	South America
South America|hCoV-19/Peru/LIM-INS-116/2020|EPI ISL 536514|B.1.1.1|Peru|2020-05-05	South America|hCoV-19/Peru/LIM-UPCH-0074/2020|EPI ISL 540955|B.1.1|Peru|2020-06-18	0.0003727669	South America
South America|hCoV-19/Brazil/RO-07/2020|EPI ISL 514137|B.1.1.33|Brazil|2020-05-05	South America|hCoV-19/Peru/LIM-UPCH-0074/2020|EPI ISL 540955|B.1.1|Peru|2020-06-18	0.0002371706	South America
South America|hCoV-19/Brazil/RO-06/2020|EPI ISL 514136|B.1.212|Brazil|2020-05-05	South America|hCoV-19/Peru/LIM-UPCH-0074/2020|EPI ISL 540955|B.1.1|Peru|2020-06-18	0.0003727669	South America
South America|hCoV-19/Brazil/RJ-INCA-I57/2020|EPI ISL 513583|B.1.1.33|Brazil|2020-05-05	South America|hCoV-19/Peru/LIM-UPCH-0074/2020|EPI ISL 540955|B.1.1|Peru|2020-06-18	0.0002377473	South America
South America|hCoV-19/Brazil/RO-05/2020|EPI ISL 514135|B.1.1.33|Brazil|2020-05-05	South America|hCoV-19/Peru/LIM-UPCH-0074/2020|EPI ISL 540955|B.1.1|Peru|2020-06-18	0.0002382440	South America
South America|hCoV-19/Peru/LIM-INS-123/2020|EPI ISL 536521|B.1|Peru|2020-05-06	South America|hCoV-19/Peru/LIM-UPCH-0074/2020|EPI ISL 540955|B.1.1|Peru|2020-06-18	0.0003388802	South America
South America|hCoV-19/Brazil/SP-259/2020|EPI ISL 524470|B.1.1.33|Brazil|2020-05-06	South America|hCoV-19/Peru/LIM-UPCH-0074/2020|EPI ISL 540955|B.1.1|Peru|2020-06-18	0.0002710525	South America
South America|hCoV-19/Brazil/PR-LRV-01/2020|EPI ISL 510535|B.1.1.33|Brazil|2020-05-08	South America|hCoV-19/Peru/LIM-UPCH-0074/2020|EPI ISL 540955|B.1.1|Peru|2020-06-18	0.0002371594	South America
South America|hCoV-19/Brazil/MA-IEC-166867/2020|EPI ISL 524799|B.1.1.33|Brazil|2020-05-08	South America|hCoV-19/Peru/LIM-UPCH-0074/2020|EPI ISL 540955|B.1.1|Peru|2020-06-18	0.0002032750	South America
South America|hCoV-19/Ecuador/36226/2020|EPI ISL 491953|B.1.1|Ecuador|2020-05-08	South America|hCoV-19/Peru/LIM-UPCH-0074/2020|EPI ISL 540955|B.1.1|Peru|2020-06-18	0.0002739981	South America
South America|hCoV-19/Ecuador/36192/2020|EPI ISL 491947|B.1.1|Ecuador|2020-05-08	South America|hCoV-19/Peru/LIM-UPCH-0074/2020|EPI ISL 540955|B.1.1|Peru|2020-06-18	0.0001712246	South America
South America|hCoV-19/Ecuador/36230/2020|EPI ISL 491950|B.1.1|Ecuador|2020-05-08	South America|hCoV-19/Peru/LIM-UPCH-0074/2020|EPI ISL 540955|B.1.1|Peru|2020-06-18	0.0002069179	South America
South America|hCoV-19/Brazil/RO-03/2020|EPI ISL 514133|B.1.1.33|Brazil|2020-05-11	South America|hCoV-19/Peru/LIM-UPCH-0074/2020|EPI ISL 540955|B.1.1|Peru|2020-06-18	0.0003049551	South America
South America|hCoV-19/Brazil/RO-04/2020|EPI ISL 514134|B.1.212|Brazil|2020-05-11	South America|hCoV-19/Peru/LIM-UPCH-0074/2020|EPI ISL 540955|B.1.1|Peru|2020-06-18	0.0004066638	South America
South America|hCoV-19/Brazil/RO-01/2020|EPI ISL 514131|B.1.1.33|Brazil|2020-05-11	South America|hCoV-19/Peru/LIM-UPCH-0074/2020|EPI ISL 540955|B.1.1|Peru|2020-06-18	0.0003388467	South America
South America|hCoV-19/Brazil/RO-02/2020|EPI ISL 514132|B.1.1.33|Brazil|2020-05-11	South America|hCoV-19/Peru/LIM-UPCH-0074/2020|EPI ISL 540955|B.1.1|Peru|2020-06-18	0.0002372157	South America
South America|hCoV-19/Colombia/AMA-INS-109363/2020|EPI ISL 526949|B.1|Colombia|2020-05-11	South America|hCoV-19/Peru/LIM-UPCH-0074/2020|EPI ISL 540955|B.1.1|Peru|2020-06-18	0.0003729331	South America
South America|hCoV-19/Brazil/PA-IEC-166687/2020|EPI ISL 524800|B.1.212|Brazil|2020-05-13	South America|hCoV-19/Peru/LIM-UPCH-0074/2020|EPI ISL 540955|B.1.1|Peru|2020-06-18	0.0004744747	South America
South America|hCoV-19/Argentina/Heritas HG009/2020|EPI ISL 476568|B.1.3|Argentina|2020-05-14	South America|hCoV-19/Peru/LIM-UPCH-0074/2020|EPI ISL 540955|B.1.1|Peru|2020-06-18	0.0004744747	South America
South America|hCoV-19/Ecuador/USFQ-112/2020|EPI ISL 471270|B.1.1|Ecuador|2020-05-19	South America|hCoV-19/Peru/LIM-UPCH-0074/2020|EPI ISL 540955|B.1.1|Peru|2020-06-18	0.0002038438	South America
South America|hCoV-19/Ecuador/USFQ-106/2020|EPI ISL 471271|B.1.1|Ecuador|2020-05-19	South America|hCoV-19/Peru/LIM-UPCH-0074/2020|EPI ISL 540955|B.1.1|Peru|2020-06-18	0.0002038438	South America
South America|hCoV-19/Uruguay/UY-NYUMC937/2020|EPI ISL 480435|B.1|Uruguay|2020-05-19	South America|hCoV-19/Peru/LIM-UPCH-0074/2020|EPI ISL 540955|B.1.1|Peru|2020-06-18	0.0003887868	South America
South America|hCoV-19/Ecuador/USFQ-163/2020|EPI ISL 525430|B.1.9|Ecuador|2020-05-20	South America|hCoV-19/Peru/LIM-UPCH-0074/2020|EPI ISL 540955|B.1.1|Peru|2020-06-18	0.0004066636	South America
South America|hCoV-19/Argentina/Heritas HG019/2020|EPI ISL 476573|B.1.3|Argentina|2020-05-22	South America|hCoV-19/Peru/LIM-UPCH-0074/2020|EPI ISL 540955|B.1.1|Peru|2020-06-18	0.0005422810	South America
South America|hCoV-19/Brazil/RJ-UFRJ-57437/2020|EPI ISL 492043|B.1.1.33|Brazil|2020-05-25	South America|hCoV-19/Peru/LIM-UPCH-0074/2020|EPI ISL 540955|B.1.1|Peru|2020-06-18	0.0004405394	South America
South America|hCoV-19/Uruguay/UY-667/2020|EPI ISL 480341|B.1.1.33|Uruguay|2020-05-25	South America|hCoV-19/Peru/LIM-UPCH-0074/2020|EPI ISL 540955|B.1.1|Peru|2020-06-18	0.0003481893	South America
South America|hCoV-19/Uruguay/UY-652/2020|EPI ISL 480340|B.1.1.33|Uruguay|2020-05-25	South America|hCoV-19/Peru/LIM-UPCH-0074/2020|EPI ISL 540955|B.1.1|Peru|2020-06-18	0.0003512338	South America
South America|hCoV-19/Uruguay/UY-650/2020|EPI ISL 480338|B.1.1.33|Uruguay|2020-05-25	South America|hCoV-19/Peru/LIM-UPCH-0074/2020|EPI ISL 540955|B.1.1|Peru|2020-06-18	0.0003584336	South America
South America|hCoV-19/Uruguay/UY-651/2020|EPI ISL 480339|B.1.1.33|Uruguay|2020-05-25	South America|hCoV-19/Peru/LIM-UPCH-0074/2020|EPI ISL 540955|B.1.1|Peru|2020-06-18	0.0003545832	South America
South America|hCoV-19/Ecuador/51908/2020|EPI ISL 491949|B.1.1|Ecuador|2020-05-26	South America|hCoV-19/Peru/LIM-UPCH-0074/2020|EPI ISL 540955|B.1.1|Peru|2020-06-18	0.0002054813	South America
South America|hCoV-19/Uruguay/UY-NYUMC939/2020|EPI ISL 480437|B.1|Uruguay|2020-05-26	South America|hCoV-19/Peru/LIM-UPCH-0074/2020|EPI ISL 540955|B.1.1|Peru|2020-06-18	0.0003853014	South America
South America|hCoV-19/Brazil/RJ-UFRJ-57722/2020|EPI ISL 492045|B.1.1.33|Brazil|2020-05-27	South America|hCoV-19/Peru/LIM-UPCH-0074/2020|EPI ISL 540955|B.1.1|Peru|2020-06-18	0.0003049615	South America
South America|hCoV-19/Brazil/RJ-UFRJ-57721/2020|EPI ISL 492044|B.1.1.33|Brazil|2020-05-27	South America|hCoV-19/Peru/LIM-UPCH-0074/2020|EPI ISL 540955|B.1.1|Peru|2020-06-18	0.0003727474	South America
South America|hCoV-19/Ecuador/52389/2020|EPI ISL 491954|B.1.1|Ecuador|2020-05-28	South America|hCoV-19/Peru/LIM-UPCH-0074/2020|EPI ISL 540955|B.1.1|Peru|2020-06-18	0.0002759295	South America
South America|hCoV-19/Brazil/RJ-UFRJ-58110/2020|EPI ISL 492047|B.1.1.33|Brazil|2020-05-29	South America|hCoV-19/Peru/LIM-UPCH-0074/2020|EPI ISL 540955|B.1.1|Peru|2020-06-18	0.0003388536	South America
South America|hCoV-19/Brazil/RJ-UFRJ-2517/2020|EPI ISL 492035|B.1.1.33|Brazil|2020-05-29	South America|hCoV-19/Peru/LIM-UPCH-0074/2020|EPI ISL 540955|B.1.1|Peru|2020-06-18	0.0003049552	South America
South America|hCoV-19/Brazil/RJ-UFRJ-58090/2020|EPI ISL 492046|B.1.1.33|Brazil|2020-05-29	South America|hCoV-19/Peru/LIM-UPCH-0074/2020|EPI ISL 540955|B.1.1|Peru|2020-06-18	0.0004066533	South America
South America|hCoV-19/Brazil/RJ-UFRJ-58271/2020|EPI ISL 492048|B.1.1.33|Brazil|2020-06-01	South America|hCoV-19/Peru/LIM-UPCH-0074/2020|EPI ISL 540955|B.1.1|Peru|2020-06-18	0.0002371706	South America
South America|hCoV-19/Ecuador/52438/2020|EPI ISL 491951|B.1.1|Ecuador|2020-06-01	South America|hCoV-19/Peru/LIM-UPCH-0074/2020|EPI ISL 540955|B.1.1|Peru|2020-06-18	0.0002414149	South America
South America|hCoV-19/Ecuador/USFQ-707/2020|EPI ISL 471269|B.1.1|Ecuador|2020-06-04	South America|hCoV-19/Peru/LIM-UPCH-0074/2020|EPI ISL 540955|B.1.1|Peru|2020-06-18	0.0002038438	South America
South America|hCoV-19/Brazil/RO-08/2020|EPI ISL 514138|B.1.1.33|Brazil|2020-06-05	South America|hCoV-19/Peru/LIM-UPCH-0074/2020|EPI ISL 540955|B.1.1|Peru|2020-06-18	0.0002710582	South America
South America|hCoV-19/Peru/LAM-UPCH-0006/2020|EPI ISL 529067|B.3|Peru|2020-06-08	South America|hCoV-19/Peru/LIM-UPCH-0074/2020|EPI ISL 540955|B.1.1|Peru|2020-06-18	0.0004759448	South America
South America|hCoV-19/Peru/LIM-UPCH-0117/2020|EPI ISL 568514|B.1.1.1|Peru|2020-06-09	South America|hCoV-19/Peru/LIM-UPCH-0074/2020|EPI ISL 540955|B.1.1|Peru|2020-06-18	0.0004428012	South America
South America|hCoV-19/Peru/UCA-UPCH-0067/2020|EPI ISL 540950|B.1.1|Peru|2020-06-11	South America|hCoV-19/Peru/LIM-UPCH-0074/2020|EPI ISL 540955|B.1.1|Peru|2020-06-18	0.0002371767	South America
South America|hCoV-19/Ecuador/USFQ-208/2020|EPI ISL 539783|B.1.1|Ecuador|2020-06-15	South America|hCoV-19/Peru/LIM-UPCH-0074/2020|EPI ISL 540955|B.1.1|Peru|2020-06-18	0.0002032845	South America
South America|hCoV-19/Peru/LIM-UPCH-0029/2020|EPI ISL 540929|B.1.1|Peru|2020-06-15	South America|hCoV-19/Peru/LIM-UPCH-0074/2020|EPI ISL 540955|B.1.1|Peru|2020-06-18	0.0002715769	South America
South America|hCoV-19/Peru/LIM-UPCH-0114/2020|EPI ISL 540991|B.1.1|Peru|2020-06-15	South America|hCoV-19/Peru/LIM-UPCH-0074/2020|EPI ISL 540955|B.1.1|Peru|2020-06-18	0.0003064084	South America
South America|hCoV-19/Peru/CAL-UPCH-0097/2020|EPI ISL 540975|C.14|Peru|2020-06-16	South America|hCoV-19/Peru/LIM-UPCH-0074/2020|EPI ISL 540955|B.1.1|Peru|2020-06-18	0.0004405922	South America
South America|hCoV-19/Brazil/SP-356/2020|EPI ISL 547575|B.1.1|Brazil|2020-06-16	South America|hCoV-19/Peru/LIM-UPCH-0074/2020|EPI ISL 540955|B.1.1|Peru|2020-06-18	0.0003388696	South America
South America|hCoV-19/Peru/CAL-UPCH-0089/2020|EPI ISL 540967|B.1.1.1|Peru|2020-06-16	South America|hCoV-19/Peru/LIM-UPCH-0074/2020|EPI ISL 540955|B.1.1|Peru|2020-06-18	0.0004066341	South America
South America|hCoV-19/Peru/ANC-UPCH-0106/2020|EPI ISL 540984|C.14|Peru|2020-06-16	South America|hCoV-19/Peru/LIM-UPCH-0074/2020|EPI ISL 540955|B.1.1|Peru|2020-06-18	0.0003727669	South America
South America|hCoV-19/Peru/ANC-UPCH-0105/2020|EPI ISL 540983|C.14|Peru|2020-06-16	South America|hCoV-19/Peru/LIM-UPCH-0074/2020|EPI ISL 540955|B.1.1|Peru|2020-06-18	0.0004405831	South America
South America|hCoV-19/Peru/LIM-UPCH-0038/2020|EPI ISL 529075|C.14|Peru|2020-06-16	South America|hCoV-19/Peru/LIM-UPCH-0074/2020|EPI ISL 540955|B.1.1|Peru|2020-06-18	0.0004418381	South America
South America|hCoV-19/Peru/LIM-UPCH-0014/2020|EPI ISL 529071|B.1.1.1|Peru|2020-06-16	South America|hCoV-19/Peru/LIM-UPCH-0074/2020|EPI ISL 540955|B.1.1|Peru|2020-06-18	0.0004418983	South America
South America|hCoV-19/Peru/CAL-UPCH-0053/2020|EPI ISL 540941|B.1.1.1|Peru|2020-06-16	South America|hCoV-19/Peru/LIM-UPCH-0074/2020|EPI ISL 540955|B.1.1|Peru|2020-06-18	0.0004753246	South America
South America|hCoV-19/Peru/ANC-UPCH-0051/2020|EPI ISL 540940|B.1.1.1|Peru|2020-06-16	South America|hCoV-19/Peru/LIM-UPCH-0074/2020|EPI ISL 540955|B.1.1|Peru|2020-06-18	0.0003734531	South America
South America|hCoV-19/Peru/LIM-UPCH-0088/2020|EPI ISL 540966|B.1.1|Peru|2020-06-17	South America|hCoV-19/Peru/LIM-UPCH-0074/2020|EPI ISL 540955|B.1.1|Peru|2020-06-18	0.0003049695	South America
South America|hCoV-19/Peru/LIM-UPCH-0084/2020|EPI ISL 540962|B.1|Peru|2020-06-17	South America|hCoV-19/Peru/LIM-UPCH-0074/2020|EPI ISL 540955|B.1.1|Peru|2020-06-18	0.0003388731	South America
South America|hCoV-19/Peru/LIM-UPCH-0041/2020|EPI ISL 529077|B.1.1|Peru|2020-06-17	South America|hCoV-19/Peru/LIM-UPCH-0074/2020|EPI ISL 540955|B.1.1|Peru|2020-06-18	0.0002371656	South America
South America|hCoV-19/Peru/LIM-UPCH-0082/2020|EPI ISL 540960|B.1.1|Peru|2020-06-17	South America|hCoV-19/Peru/LIM-UPCH-0074/2020|EPI ISL 540955|B.1.1|Peru|2020-06-18	0.0002710709	South America
South America|hCoV-19/Peru/LIM-UPCH-0102/2020|EPI ISL 540980|B.1.1|Peru|2020-06-17	South America|hCoV-19/Peru/LIM-UPCH-0074/2020|EPI ISL 540955|B.1.1|Peru|2020-06-18	0.0002032845	South America
South America|hCoV-19/Peru/CAL-UPCH-0080/2020|EPI ISL 540958|B.1.1|Peru|2020-06-17	South America|hCoV-19/Peru/LIM-UPCH-0074/2020|EPI ISL 540955|B.1.1|Peru|2020-06-18	0.0002371706	South America
South America|hCoV-19/Peru/LIM-UPCH-0030/2020|EPI ISL 540930|B.1|Peru|2020-06-17	South America|hCoV-19/Peru/LIM-UPCH-0074/2020|EPI ISL 540955|B.1.1|Peru|2020-06-18	0.0005422951	South America
South America|hCoV-19/Peru/ANC-UPCH-0107/2020|EPI ISL 540985|C.14|Peru|2020-06-17	South America|hCoV-19/Peru/LIM-UPCH-0074/2020|EPI ISL 540955|B.1.1|Peru|2020-06-18	0.0005083904	South America
South America|hCoV-19/Peru/CAL-UPCH-0035/2020|EPI ISL 540935|B.1.1.1|Peru|2020-06-17	South America|hCoV-19/Peru/LIM-UPCH-0074/2020|EPI ISL 540955|B.1.1|Peru|2020-06-18	0.0004744623	South America
South America|hCoV-19/Peru/LIM-UPCH-0091/2020|EPI ISL 540969|B.1.1|Peru|2020-06-17	South America|hCoV-19/Peru/LIM-UPCH-0074/2020|EPI ISL 540955|B.1.1|Peru|2020-06-18	0.0001693964	South America
South America|hCoV-19/Ecuador/USFQ-097/2020|EPI ISL 477016|B.1|Ecuador|2020-06-17	South America|hCoV-19/Peru/LIM-UPCH-0074/2020|EPI ISL 540955|B.1.1|Peru|2020-06-18	0.0003727863	South America
South America|hCoV-19/Peru/LIM-UPCH-0099/2020|EPI ISL 540977|B.1.1.1|Peru|2020-06-17	South America|hCoV-19/Peru/LIM-UPCH-0074/2020|EPI ISL 540955|B.1.1|Peru|2020-06-18	0.0004405508	South America
South America|hCoV-19/Peru/LIM-UPCH-0032/2020|EPI ISL 540932|C.14|Peru|2020-06-17	South America|hCoV-19/Peru/LIM-UPCH-0074/2020|EPI ISL 540955|B.1.1|Peru|2020-06-18	0.0004405715	South America
South America|hCoV-19/Peru/LIM-UPCH-0094/2020|EPI ISL 540972|B.1.1|Peru|2020-06-17	South America|hCoV-19/Peru/LIM-UPCH-0074/2020|EPI ISL 540955|B.1.1|Peru|2020-06-18	0.0002371767	South America
South America|hCoV-19/Peru/LIM-UPCH-0012/2020|EPI ISL 529069|C.14|Peru|2020-06-17	South America|hCoV-19/Peru/LIM-UPCH-0074/2020|EPI ISL 540955|B.1.1|Peru|2020-06-18	0.0004744970	South America
South America|hCoV-19/Peru/LIM-UPCH-0103/2020|EPI ISL 540981|B.1.5|Peru|2020-06-17	South America|hCoV-19/Peru/LIM-UPCH-0074/2020|EPI ISL 540955|B.1.1|Peru|2020-06-18	0.0003049631	South America
South America|hCoV-19/Peru/CAL-UPCH-0092/2020|EPI ISL 540970|C.14|Peru|2020-06-17	South America|hCoV-19/Peru/LIM-UPCH-0074/2020|EPI ISL 540955|B.1.1|Peru|2020-06-18	0.0004744722	South America
South America|hCoV-19/Peru/LIM-UPCH-0045/2020|EPI ISL 540936|B.1.1.1|Peru|2020-06-17	South America|hCoV-19/Peru/LIM-UPCH-0074/2020|EPI ISL 540955|B.1.1|Peru|2020-06-18	0.0003395437	South America
South America|hCoV-19/Peru/LIM-UPCH-0033/2020|EPI ISL 540933|B.1.1|Peru|2020-06-17	South America|hCoV-19/Peru/LIM-UPCH-0074/2020|EPI ISL 540955|B.1.1|Peru|2020-06-18	0.0002378423	South America
South America|hCoV-19/Peru/LIM-UPCH-0085/2020|EPI ISL 540963|B.1.5|Peru|2020-06-17	South America|hCoV-19/Peru/LIM-UPCH-0074/2020|EPI ISL 540955|B.1.1|Peru|2020-06-18	0.0004758764	South America
South America|hCoV-19/Peru/ANC-UPCH-0010/2020|EPI ISL 540923|B.1.1.1|Peru|2020-06-17	South America|hCoV-19/Peru/LIM-UPCH-0074/2020|EPI ISL 540955|B.1.1|Peru|2020-06-18	0.0004078638	South America
South America|hCoV-19/Peru/LIM-UPCH-0004/2020|EPI ISL 529066|B.1|Peru|2020-06-17	South America|hCoV-19/Peru/LIM-UPCH-0074/2020|EPI ISL 540955|B.1.1|Peru|2020-06-18	0.0004419272	South America
South America|hCoV-19/Peru/LIM-UPCH-0003/2020|EPI ISL 529065|C.14|Peru|2020-06-17	South America|hCoV-19/Peru/LIM-UPCH-0074/2020|EPI ISL 540955|B.1.1|Peru|2020-06-18	0.0004419457	South America
South America|hCoV-19/Peru/LIM-UPCH-0022/2020|EPI ISL 529072|C.14|Peru|2020-06-17	South America|hCoV-19/Peru/LIM-UPCH-0074/2020|EPI ISL 540955|B.1.1|Peru|2020-06-18	0.0005440766	South America
South America|hCoV-19/Peru/ANC-UPCH-0043/2020|EPI ISL 529078|B.1.1.1|Peru|2020-06-17	South America|hCoV-19/Peru/LIM-UPCH-0074/2020|EPI ISL 540955|B.1.1|Peru|2020-06-18	0.0003739303	South America
South America|hCoV-19/Peru/LIM-UPCH-0101/2020|EPI ISL 540979|B.1.1|Peru|2020-06-17	South America|hCoV-19/Peru/LIM-UPCH-0074/2020|EPI ISL 540955|B.1.1|Peru|2020-06-18	0.0001693977	South America
South America|hCoV-19/Peru/LIM-UPCH-0028/2020|EPI ISL 568510|B.1.1.1|Peru|2020-06-17	South America|hCoV-19/Peru/LIM-UPCH-0074/2020|EPI ISL 540955|B.1.1|Peru|2020-06-18	0.0003744903	South America
South America|hCoV-19/Peru/LIM-UPCH-0063/2020|EPI ISL 540947|B.1.1.1|Peru|2020-06-17	South America|hCoV-19/Peru/LIM-UPCH-0074/2020|EPI ISL 540955|B.1.1|Peru|2020-06-18	0.0003394515	South America
South America|hCoV-19/Peru/LIM-UPCH-0087/2020|EPI ISL 540965|B.1.1|Peru|2020-06-17	South America|hCoV-19/Peru/LIM-UPCH-0074/2020|EPI ISL 540955|B.1.1|Peru|2020-06-18	0.0003056091	South America
South America|hCoV-19/Peru/LIM-UPCH-0050/2020|EPI ISL 540939|B.1.1.1|Peru|2020-06-17	South America|hCoV-19/Peru/LIM-UPCH-0074/2020|EPI ISL 540955|B.1.1|Peru|2020-06-18	0.0004413792	South America
South America|hCoV-19/Peru/CAL-UPCH-0062/2020|EPI ISL 540946|B.1.1|Peru|2020-06-17	South America|hCoV-19/Peru/LIM-UPCH-0074/2020|EPI ISL 540955|B.1.1|Peru|2020-06-18	0.0002710871	South America
South America|hCoV-19/Peru/LIM-UPCH-0078/2020|EPI ISL 540956|B.1.1|Peru|2020-06-17	South America|hCoV-19/Peru/LIM-UPCH-0074/2020|EPI ISL 540955|B.1.1|Peru|2020-06-18	0.0002741825	South America
South America|hCoV-19/Peru/CAL-UPCH-0071/2020|EPI ISL 540953|B.1.1|Peru|2020-06-17	South America|hCoV-19/Peru/LIM-UPCH-0074/2020|EPI ISL 540955|B.1.1|Peru|2020-06-18	0.0002043297	South America
South America|hCoV-19/Peru/LIM-UPCH-0096/2020|EPI ISL 540974|B.1.1.1|Peru|2020-06-17	South America|hCoV-19/Peru/LIM-UPCH-0074/2020|EPI ISL 540955|B.1.1|Peru|2020-06-18	0.0003734530	South America
South America|hCoV-19/Peru/LIM-UPCH-0073/2020|EPI ISL 540954|B.1.1.1|Peru|2020-06-17	South America|hCoV-19/Peru/LIM-UPCH-0074/2020|EPI ISL 540955|B.1.1|Peru|2020-06-18	0.0003065167	South America
South America|hCoV-19/Peru/LIM-UPCH-0059/2020|EPI ISL 540944|B.1.1|Peru|2020-06-17	South America|hCoV-19/Peru/LIM-UPCH-0074/2020|EPI ISL 540955|B.1.1|Peru|2020-06-18	0.0002716471	South America
South America|hCoV-19/Peru/LIM-UPCH-0115/2020|EPI ISL 540992|B.1.1|Peru|2020-06-18	South America|hCoV-19/Peru/LIM-UPCH-0074/2020|EPI ISL 540955|B.1.1|Peru|2020-06-18	0.0003727396	South America
South America|hCoV-19/Peru/LIM-UPCH-0083/2020|EPI ISL 540961|B.1.1|Peru|2020-06-18	South America|hCoV-19/Peru/LIM-UPCH-0074/2020|EPI ISL 540955|B.1.1|Peru|2020-06-18	0.0002032750	South America
South America|hCoV-19/Peru/LIM-UPCH-0095/2020|EPI ISL 540973|C.14|Peru|2020-06-18	South America|hCoV-19/Peru/LIM-UPCH-0074/2020|EPI ISL 540955|B.1.1|Peru|2020-06-18	0.0004744970	South America
South America|hCoV-19/Peru/LIM-UPCH-0031/2020|EPI ISL 540931|B.1.1.1|Peru|2020-06-18	South America|hCoV-19/Peru/LIM-UPCH-0074/2020|EPI ISL 540955|B.1.1|Peru|2020-06-18	0.0003727823	South America
South America|hCoV-19/Peru/LIM-UPCH-0116/2020|EPI ISL 568513|B.1.1|Peru|2020-06-18	South America|hCoV-19/Peru/LIM-UPCH-0074/2020|EPI ISL 540955|B.1.1|Peru|2020-06-18	0.0003398367	South America
South America|hCoV-19/Peru/LIM-UPCH-0120/2020|EPI ISL 568517|B.1.1.1|Peru|2020-06-18	South America|hCoV-19/Peru/LIM-UPCH-0074/2020|EPI ISL 540955|B.1.1|Peru|2020-06-18	0.0005439327	South America
South America|hCoV-19/Peru/LIM-UPCH-0112/2020|EPI ISL 540989|B.1.1|Peru|2020-06-18	South America|hCoV-19/Peru/LIM-UPCH-0074/2020|EPI ISL 540955|B.1.1|Peru|2020-06-18	0.0003727649	South America
South America|hCoV-19/Peru/LIM-UPCH-0068/2020|EPI ISL 540951|B.1.1.1|Peru|2020-06-18	South America|hCoV-19/Peru/LIM-UPCH-0074/2020|EPI ISL 540955|B.1.1|Peru|2020-06-18	0.0003734101	South America
South America|hCoV-19/Peru/LIM-UPCH-0113/2020|EPI ISL 540990|C.14|Peru|2020-06-18	South America|hCoV-19/Peru/LIM-UPCH-0074/2020|EPI ISL 540955|B.1.1|Peru|2020-06-18	0.0004407002	South America
South America|hCoV-19/Peru/LIM-UPCH-0065/2020|EPI ISL 540948|B.1.1|Peru|2020-06-18	South America|hCoV-19/Peru/LIM-UPCH-0074/2020|EPI ISL 540955|B.1.1|Peru|2020-06-18	0.0004066724	South America
South America|hCoV-19/Brazil/SP-01/2020|EPI ISL 412964|B.1.5|Brazil|2020-02-25	South America|hCoV-19/Peru/LIM-UPCH-0077/2020|EPI ISL 568512|C.14|Peru|2020-06-18	0.0005093612	South America
South America|hCoV-19/Brazil/SP-02/2020|EPI ISL 413016|B|Brazil|2020-02-28	South America|hCoV-19/Peru/LIM-UPCH-0077/2020|EPI ISL 568512|C.14|Peru|2020-06-18	0.0008152403	South America
South America|hCoV-19/Brazil/SP-06/2020|EPI ISL 414015|B.1.5|Brazil|2020-02-29	South America|hCoV-19/Peru/LIM-UPCH-0077/2020|EPI ISL 568512|C.14|Peru|2020-06-18	0.0005093612	South America
South America|hCoV-19/Brazil/ES-225/2020|EPI ISL 415128|B.40|Brazil|2020-02-29	South America|hCoV-19/Peru/LIM-UPCH-0077/2020|EPI ISL 568512|C.14|Peru|2020-06-18	0.0008493075	South America
South America|hCoV-19/Argentina/PAIS-A0001/2020|EPI ISL 430793|B.1.1|Argentina|2020-03-01	South America|hCoV-19/Peru/LIM-UPCH-0077/2020|EPI ISL 568512|C.14|Peru|2020-06-18	0.0004844570	South America
South America|hCoV-19/Brazil/SP-03/2020|EPI ISL 414014|B.1.1|Brazil|2020-03-02	South America|hCoV-19/Peru/LIM-UPCH-0077/2020|EPI ISL 568512|C.14|Peru|2020-06-18	0.0004413827	South America
South America|hCoV-19/Brazil/SP-11/2020|EPI ISL 416033|B.3|Brazil|2020-03-03	South America|hCoV-19/Peru/LIM-UPCH-0077/2020|EPI ISL 568512|C.14|Peru|2020-06-18	0.0007132573	South America
South America|hCoV-19/Brazil/SP-07/2020|EPI ISL 416028|B.1.1|Brazil|2020-03-03	South America|hCoV-19/Peru/LIM-UPCH-0077/2020|EPI ISL 568512|C.14|Peru|2020-06-18	0.0004413827	South America
South America|hCoV-19/Chile/RM-ISPCH-1/2020|EPI ISL 414579|A.2|Chile|2020-03-03	South America|hCoV-19/Peru/LIM-UPCH-0077/2020|EPI ISL 568512|C.14|Peru|2020-06-18	0.0008832465	South America
South America|hCoV-19/Brazil/SP-09/2020|EPI ISL 416031|B.1.5|Brazil|2020-03-04	South America|hCoV-19/Peru/LIM-UPCH-0077/2020|EPI ISL 568512|C.14|Peru|2020-06-18	0.0005093612	South America
South America|hCoV-19/Brazil/SP-08/2020|EPI ISL 416029|B.1.1|Brazil|2020-03-04	South America|hCoV-19/Peru/LIM-UPCH-0077/2020|EPI ISL 568512|C.14|Peru|2020-06-18	0.0004413827	South America
South America|hCoV-19/Brazil/SP-10/2020|EPI ISL 416032|B|Brazil|2020-03-04	South America|hCoV-19/Peru/LIM-UPCH-0077/2020|EPI ISL 568512|C.14|Peru|2020-06-18	0.0007472349	South America
South America|hCoV-19/Brazil/SP-04/2020|EPI ISL 414017|B.1.1|Brazil|2020-03-04	South America|hCoV-19/Peru/LIM-UPCH-0077/2020|EPI ISL 568512|C.14|Peru|2020-06-18	0.0004413827	South America
South America|hCoV-19/Brazil/SP-12/2020|EPI ISL 416034|B.1.1|Brazil|2020-03-04	South America|hCoV-19/Peru/LIM-UPCH-0077/2020|EPI ISL 568512|C.14|Peru|2020-06-18	0.0004753807	South America
South America|hCoV-19/Brazil/RJ-314/2020|EPI ISL 414045|B.1.5|Brazil|2020-03-04	South America|hCoV-19/Peru/LIM-UPCH-0077/2020|EPI ISL 568512|C.14|Peru|2020-06-18	0.0005093784	South America
South America|hCoV-19/Brazil/BA-312/2020|EPI ISL 415105|B.1.1|Brazil|2020-03-04	South America|hCoV-19/Peru/LIM-UPCH-0077/2020|EPI ISL 568512|C.14|Peru|2020-06-18	0.0004754167	South America
South America|hCoV-19/Brazil/SP-13/2020|EPI ISL 416035|B.1.1|Brazil|2020-03-05	South America|hCoV-19/Peru/LIM-UPCH-0077/2020|EPI ISL 568512|C.14|Peru|2020-06-18	0.0004413827	South America
South America|hCoV-19/Chile/LL-ISPCH-1/2020|EPI ISL 445246|B.1.5|Chile|2020-03-05	South America|hCoV-19/Peru/LIM-UPCH-0077/2020|EPI ISL 568512|C.14|Peru|2020-06-18	0.0005093612	South America
South America|hCoV-19/Chile/RM-ISPCH-2/2020|EPI ISL 414580|B.1.1|Chile|2020-03-05	South America|hCoV-19/Peru/LIM-UPCH-0077/2020|EPI ISL 568512|C.14|Peru|2020-06-18	0.0004413827	South America
South America|hCoV-19/Brazil/RJ-352/2020|EPI ISL 427299|A.2|Brazil|2020-03-05	South America|hCoV-19/Peru/LIM-UPCH-0077/2020|EPI ISL 568512|C.14|Peru|2020-06-18	0.0009172620	South America
South America|hCoV-19/Brazil/BA-510/2020|EPI ISL 427293|B.1.1|Brazil|2020-03-06	South America|hCoV-19/Peru/LIM-UPCH-0077/2020|EPI ISL 568512|C.14|Peru|2020-06-18	0.0004753683	South America
South America|hCoV-19/Chile/RM-MSHS-op2d1/2020|EPI ISL 415658|A.2|Chile|2020-03-06	South America|hCoV-19/Peru/LIM-UPCH-0077/2020|EPI ISL 568512|C.14|Peru|2020-06-18	0.0008832465	South America
South America|hCoV-19/Peru/ARE-INS-026/2020|EPI ISL 491431|B.1|Peru|2020-03-06	South America|hCoV-19/Peru/LIM-UPCH-0077/2020|EPI ISL 568512|C.14|Peru|2020-06-18	0.0005812566	South America
South America|hCoV-19/Chile/RM-ISPCH-3/2020|EPI ISL 445245|A.2|Chile|2020-03-06	South America|hCoV-19/Peru/LIM-UPCH-0077/2020|EPI ISL 568512|C.14|Peru|2020-06-18	0.0008832467	South America
South America|hCoV-19/Colombia/DC-INS-78390/2020|EPI ISL 418262|B.1.1|Colombia|2020-03-06	South America|hCoV-19/Peru/LIM-UPCH-0077/2020|EPI ISL 568512|C.14|Peru|2020-06-18	0.0004546241	South America
South America|hCoV-19/Argentina/C121/2020|EPI ISL 420600|B.1.1|Argentina|2020-03-07	South America|hCoV-19/Peru/LIM-UPCH-0077/2020|EPI ISL 568512|C.14|Peru|2020-06-18	0.0004074210	South America
South America|hCoV-19/Chile/RM-MSHS-op3d1/2020|EPI ISL 415660|A.2|Chile|2020-03-07	South America|hCoV-19/Peru/LIM-UPCH-0077/2020|EPI ISL 568512|C.14|Peru|2020-06-18	0.0008832165	South America
South America|hCoV-19/Peru/ARE-INS-087/2020|EPI ISL 516626|B.1|Peru|2020-03-07	South America|hCoV-19/Peru/LIM-UPCH-0077/2020|EPI ISL 568512|C.14|Peru|2020-06-18	0.0006154913	South America
South America|hCoV-19/Chile/RM-MSHS-op4d1/2020|EPI ISL 415661|A.2|Chile|2020-03-08	South America|hCoV-19/Peru/LIM-UPCH-0077/2020|EPI ISL 568512|C.14|Peru|2020-06-18	0.0008832467	South America
South America|hCoV-19/Chile/RM-ISPCH-4/2020|EPI ISL 445247|A.2|Chile|2020-03-08	South America|hCoV-19/Peru/LIM-UPCH-0077/2020|EPI ISL 568512|C.14|Peru|2020-06-18	0.0009513208	South America
South America|hCoV-19/Brazil/MG-CV4/2020|EPI ISL 429667|B.1.255|Brazil|2020-03-09	South America|hCoV-19/Peru/LIM-UPCH-0077/2020|EPI ISL 568512|C.14|Peru|2020-06-18	0.0006113033	South America
South America|hCoV-19/Chile/RM-ISPCH-6/2020|EPI ISL 445249|B|Chile|2020-03-09	South America|hCoV-19/Peru/LIM-UPCH-0077/2020|EPI ISL 568512|C.14|Peru|2020-06-18	0.0007132873	South America
South America|hCoV-19/Chile/RM-ISPCH-9/2020|EPI ISL 445252|B.1.5|Chile|2020-03-09	South America|hCoV-19/Peru/LIM-UPCH-0077/2020|EPI ISL 568512|C.14|Peru|2020-06-18	0.0005773441	South America
South America|hCoV-19/Chile/RM-ISPCH-7/2020|EPI ISL 445250|B.1.5|Chile|2020-03-09	South America|hCoV-19/Peru/LIM-UPCH-0077/2020|EPI ISL 568512|C.14|Peru|2020-06-18	0.0005433449	South America
South America|hCoV-19/Peru/HUC-INS-008/2020|EPI ISL 489839|B.1.5|Peru|2020-03-09	South America|hCoV-19/Peru/LIM-UPCH-0077/2020|EPI ISL 568512|C.14|Peru|2020-06-18	0.0005470412	South America
South America|hCoV-19/Peru/ICA-INS-012/2020|EPI ISL 489989|B.1.5|Peru|2020-03-09	South America|hCoV-19/Peru/LIM-UPCH-0077/2020|EPI ISL 568512|C.14|Peru|2020-06-18	0.0005812597	South America
South America|hCoV-19/Chile/RM-ISPCH-5/2020|EPI ISL 445248|B.1.5|Chile|2020-03-09	South America|hCoV-19/Peru/LIM-UPCH-0077/2020|EPI ISL 568512|C.14|Peru|2020-06-18	0.0005433634	South America
South America|hCoV-19/Brazil/SP-L12-CD28/2020|EPI ISL 476221|B.1.1.33|Brazil|2020-03-09	South America|hCoV-19/Peru/LIM-UPCH-0077/2020|EPI ISL 568512|C.14|Peru|2020-06-18	0.0004800722	South America
South America|hCoV-19/Ecuador/HEE-01/2020|EPI ISL 417482|B|Ecuador|2020-03-09	South America|hCoV-19/Peru/LIM-UPCH-0077/2020|EPI ISL 568512|C.14|Peru|2020-06-18	0.0007355084	South America
South America|hCoV-19/Chile/RM-ISPCH-8/2020|EPI ISL 445251|B.1.1|Chile|2020-03-10	South America|hCoV-19/Peru/LIM-UPCH-0077/2020|EPI ISL 568512|C.14|Peru|2020-06-18	0.0005093105	South America
South America|hCoV-19/Peru/LIM-010/2020|EPI ISL 415787|B.1.1|Peru|2020-03-10	South America|hCoV-19/Peru/LIM-UPCH-0077/2020|EPI ISL 568512|C.14|Peru|2020-06-18	0.0004753583	South America
South America|hCoV-19/Chile/RM-ISPCH-16/2020|EPI ISL 445259|A.2|Chile|2020-03-10	South America|hCoV-19/Peru/LIM-UPCH-0077/2020|EPI ISL 568512|C.14|Peru|2020-06-18	0.0008832165	South America
South America|hCoV-19/Chile/RM-ISPCH-10/2020|EPI ISL 445253|B.1.255|Chile|2020-03-10	South America|hCoV-19/Peru/LIM-UPCH-0077/2020|EPI ISL 568512|C.14|Peru|2020-06-18	0.0005773290	South America
South America|hCoV-19/Chile/RM-ISPCH-12/2020|EPI ISL 445255|B.1.1.10|Chile|2020-03-10	South America|hCoV-19/Peru/LIM-UPCH-0077/2020|EPI ISL 568512|C.14|Peru|2020-06-18	0.0004753459	South America
South America|hCoV-19/Brazil/SC-769/2020|EPI ISL 427306|B.1|Brazil|2020-03-10	South America|hCoV-19/Peru/LIM-UPCH-0077/2020|EPI ISL 568512|C.14|Peru|2020-06-18	0.0005773290	South America
South America|hCoV-19/Brazil/SC-766/2020|EPI ISL 427305|B.6|Brazil|2020-03-10	South America|hCoV-19/Peru/LIM-UPCH-0077/2020|EPI ISL 568512|C.14|Peru|2020-06-18	0.0008492276	South America
South America|hCoV-19/Peru/LIM-INS-016/2020|EPI ISL 490315|B.1.1|Peru|2020-03-10	South America|hCoV-19/Peru/LIM-UPCH-0077/2020|EPI ISL 568512|C.14|Peru|2020-06-18	0.0004786142	South America
South America|hCoV-19/Chile/RM-ISPCH-13/2020|EPI ISL 445256|B.1.1|Chile|2020-03-10	South America|hCoV-19/Peru/LIM-UPCH-0077/2020|EPI ISL 568512|C.14|Peru|2020-06-18	0.0005093931	South America
South America|hCoV-19/Chile/RM-ISPCH-18/2020|EPI ISL 445261|B.1.5|Chile|2020-03-11	South America|hCoV-19/Peru/LIM-UPCH-0077/2020|EPI ISL 568512|C.14|Peru|2020-06-18	0.0005773441	South America
South America|hCoV-19/Peru/LIM-INS-160/2020|EPI ISL 536553|B.1.5|Peru|2020-03-11	South America|hCoV-19/Peru/LIM-UPCH-0077/2020|EPI ISL 568512|C.14|Peru|2020-06-18	0.0007473444	South America
South America|hCoV-19/Chile/BI-ISPCH-3/2020|EPI ISL 445332|B.1.5|Chile|2020-03-11	South America|hCoV-19/Peru/LIM-UPCH-0077/2020|EPI ISL 568512|C.14|Peru|2020-06-18	0.0006113192	South America
South America|hCoV-19/Chile/RM-ISPCH-22/2020|EPI ISL 445265|B.1.5|Chile|2020-03-11	South America|hCoV-19/Peru/LIM-UPCH-0077/2020|EPI ISL 568512|C.14|Peru|2020-06-18	0.0005433449	South America
South America|hCoV-19/Brazil/RJ-477/2020|EPI ISL 427300|B.1.1|Brazil|2020-03-11	South America|hCoV-19/Peru/LIM-UPCH-0077/2020|EPI ISL 568512|C.14|Peru|2020-06-18	0.0004413942	South America
South America|hCoV-19/Chile/RM-ISPCH-19/2020|EPI ISL 445262|B.1.5|Chile|2020-03-11	South America|hCoV-19/Peru/LIM-UPCH-0077/2020|EPI ISL 568512|C.14|Peru|2020-06-18	0.0005433563	South America
South America|hCoV-19/Brazil/RJ-477i/2020|EPI ISL 427301|B.1.1|Brazil|2020-03-11	South America|hCoV-19/Peru/LIM-UPCH-0077/2020|EPI ISL 568512|C.14|Peru|2020-06-18	0.0004413942	South America
South America|hCoV-19/Peru/LIM-INS-011/2020|EPI ISL 489988|A.2|Peru|2020-03-11	South America|hCoV-19/Peru/LIM-UPCH-0077/2020|EPI ISL 568512|C.14|Peru|2020-06-18	0.0008892268	South America
South America|hCoV-19/Peru/LIM-INS-015/2020|EPI ISL 490209|B.1.5|Peru|2020-03-11	South America|hCoV-19/Peru/LIM-UPCH-0077/2020|EPI ISL 568512|C.14|Peru|2020-06-18	0.0007181784	South America
South America|hCoV-19/Peru/LIM-INS-006/2020|EPI ISL 489838|B.1.1|Peru|2020-03-11	South America|hCoV-19/Peru/LIM-UPCH-0077/2020|EPI ISL 568512|C.14|Peru|2020-06-18	0.0004443847	South America
South America|hCoV-19/Chile/RM-ISPCH-15/2020|EPI ISL 445258|A.2|Chile|2020-03-11	South America|hCoV-19/Peru/LIM-UPCH-0077/2020|EPI ISL 568512|C.14|Peru|2020-06-18	0.0008832467	South America
South America|hCoV-19/Chile/RM-ISPCH-17/2020|EPI ISL 445260|A.2|Chile|2020-03-11	South America|hCoV-19/Peru/LIM-UPCH-0077/2020|EPI ISL 568512|C.14|Peru|2020-06-18	0.0009512312	South America
South America|hCoV-19/Chile/RM-ISPCH-20/2020|EPI ISL 445263|B.1.5|Chile|2020-03-11	South America|hCoV-19/Peru/LIM-UPCH-0077/2020|EPI ISL 568512|C.14|Peru|2020-06-18	0.0005433818	South America
South America|hCoV-19/Brazil/MG-CV12/2020|EPI ISL 429674|B.1|Brazil|2020-03-11	South America|hCoV-19/Peru/LIM-UPCH-0077/2020|EPI ISL 568512|C.14|Peru|2020-06-18	0.0006785199	South America
South America|hCoV-19/Chile/BI-ISPCH-2/2020|EPI ISL 445331|B.1.1|Chile|2020-03-12	South America|hCoV-19/Peru/LIM-UPCH-0077/2020|EPI ISL 568512|C.14|Peru|2020-06-18	0.0004413939	South America
South America|hCoV-19/Chile/BI-ISPCH-2-2/2020|EPI ISL 445333|B.1.5|Chile|2020-03-12	South America|hCoV-19/Peru/LIM-UPCH-0077/2020|EPI ISL 568512|C.14|Peru|2020-06-18	0.0005773169	South America
South America|hCoV-19/Chile/RM-ISPCH-21/2020|EPI ISL 445264|B.1.1.10|Chile|2020-03-12	South America|hCoV-19/Peru/LIM-UPCH-0077/2020|EPI ISL 568512|C.14|Peru|2020-06-18	0.0004753459	South America
South America|hCoV-19/Brazil/SE-6535/2020|EPI ISL 541375|B.1.5|Brazil|2020-03-12	South America|hCoV-19/Peru/LIM-UPCH-0077/2020|EPI ISL 568512|C.14|Peru|2020-06-18	0.0005773441	South America
South America|hCoV-19/Brazil/SC-770/2020|EPI ISL 541370|B.1.1.33|Brazil|2020-03-12	South America|hCoV-19/Peru/LIM-UPCH-0077/2020|EPI ISL 568512|C.14|Peru|2020-06-18	0.0005093411	South America
South America|hCoV-19/Chile/ML-CMM-25343/2020|EPI ISL 459863|A|Chile|2020-03-12	South America|hCoV-19/Peru/LIM-UPCH-0077/2020|EPI ISL 568512|C.14|Peru|2020-06-18	0.0007132685	South America
South America|hCoV-19/Colombia/DC-INS-79190/2020|EPI ISL 456120|B.1.5|Colombia|2020-03-12	South America|hCoV-19/Peru/LIM-UPCH-0077/2020|EPI ISL 568512|C.14|Peru|2020-06-18	0.0005810456	South America
South America|hCoV-19/Brazil/UN-HIAE-SP03/2020|EPI ISL 486427|B.1.1.33|Brazil|2020-03-13	South America|hCoV-19/Peru/LIM-UPCH-0077/2020|EPI ISL 568512|C.14|Peru|2020-06-18	0.0005772445	South America
South America|hCoV-19/Peru/LIM-INS-150/2020|EPI ISL 536545|B|Peru|2020-03-13	South America|hCoV-19/Peru/LIM-UPCH-0077/2020|EPI ISL 568512|C.14|Peru|2020-06-18	0.0007812544	South America
South America|hCoV-19/Chile/BI-ISPCH-1/2020|EPI ISL 445271|B.1.1|Chile|2020-03-13	South America|hCoV-19/Peru/LIM-UPCH-0077/2020|EPI ISL 568512|C.14|Peru|2020-06-18	0.0004413942	South America
South America|hCoV-19/Aruba/AW-RIVM-10101/2020|EPI ISL 547445|B.40|Aruba|2020-03-13	South America|hCoV-19/Peru/LIM-UPCH-0077/2020|EPI ISL 568512|C.14|Peru|2020-06-18	0.0008492499	South America
South America|hCoV-19/Brazil/MG-CV6/2020|EPI ISL 429669|B.1|Brazil|2020-03-13	South America|hCoV-19/Peru/LIM-UPCH-0077/2020|EPI ISL 568512|C.14|Peru|2020-06-18	0.0006113033	South America
South America|hCoV-19/Brazil/DF-615i/2020|EPI ISL 427294|B.1.1.33|Brazil|2020-03-13	South America|hCoV-19/Peru/LIM-UPCH-0077/2020|EPI ISL 568512|C.14|Peru|2020-06-18	0.0004753458	South America
South America|hCoV-19/Brazil/SC-771/2020|EPI ISL 541371|B.1.5|Brazil|2020-03-13	South America|hCoV-19/Peru/LIM-UPCH-0077/2020|EPI ISL 568512|C.14|Peru|2020-06-18	0.0005436402	South America
South America|hCoV-19/Peru/LAM-INS-073/2020|EPI ISL 523994|B.1.1|Peru|2020-03-13	South America|hCoV-19/Peru/LIM-UPCH-0077/2020|EPI ISL 568512|C.14|Peru|2020-06-18	0.0005127747	South America
South America|hCoV-19/Peru/CAJ-INS-061/2020|EPI ISL 517770|B.1.1.1|Peru|2020-03-13	South America|hCoV-19/Peru/LIM-UPCH-0077/2020|EPI ISL 568512|C.14|Peru|2020-06-18	0.0002392422	South America
South America|hCoV-19/Brazil/DF-0001/2020|EPI ISL 426580|B.1.1|Brazil|2020-03-13	South America|hCoV-19/Peru/LIM-UPCH-0077/2020|EPI ISL 568512|C.14|Peru|2020-06-18	0.0004440054	South America
South America|hCoV-19/Brazil/GO-0207/2020|EPI ISL 470574|B.40|Brazil|2020-03-13	South America|hCoV-19/Peru/LIM-UPCH-0077/2020|EPI ISL 568512|C.14|Peru|2020-06-18	0.0008290875	South America
South America|hCoV-19/Brazil/MG-CV8/2020|EPI ISL 429671|B.1.1|Brazil|2020-03-13	South America|hCoV-19/Peru/LIM-UPCH-0077/2020|EPI ISL 568512|C.14|Peru|2020-06-18	0.0005915592	South America
South America|hCoV-19/Chile/MA-ISPCH-1/2020|EPI ISL 445268|B.1.98|Chile|2020-03-14	South America|hCoV-19/Peru/LIM-UPCH-0077/2020|EPI ISL 568512|C.14|Peru|2020-06-18	0.0005433306	South America
South America|hCoV-19/Brazil/RN-IEC-162277/2020|EPI ISL 524798|B.1.1.33|Brazil|2020-03-14	South America|hCoV-19/Peru/LIM-UPCH-0077/2020|EPI ISL 568512|C.14|Peru|2020-06-18	0.0004753458	South America
South America|hCoV-19/Peru/LIM-INS-159/2020|EPI ISL 536552|B.1.1|Peru|2020-03-14	South America|hCoV-19/Peru/LIM-UPCH-0077/2020|EPI ISL 568512|C.14|Peru|2020-06-18	0.0004074211	South America
South America|hCoV-19/Peru/LIM-INS-147/2020|EPI ISL 536542|B.1.1|Peru|2020-03-14	South America|hCoV-19/Peru/LIM-UPCH-0077/2020|EPI ISL 568512|C.14|Peru|2020-06-18	0.0004753459	South America
South America|hCoV-19/Chile/RM-CMM-23741/2020|EPI ISL 468752|B.1.1.33|Chile|2020-03-14	South America|hCoV-19/Peru/LIM-UPCH-0077/2020|EPI ISL 568512|C.14|Peru|2020-06-18	0.0004753458	South America
South America|hCoV-19/Chile/AR-ISPCH-1/2020|EPI ISL 445270|B.1.1|Chile|2020-03-14	South America|hCoV-19/Peru/LIM-UPCH-0077/2020|EPI ISL 568512|C.14|Peru|2020-06-18	0.0004753807	South America
South America|hCoV-19/Chile/VS-ISPCH-2/2020|EPI ISL 445285|B.1.255|Chile|2020-03-14	South America|hCoV-19/Peru/LIM-UPCH-0077/2020|EPI ISL 568512|C.14|Peru|2020-06-18	0.0005773487	South America
South America|hCoV-19/Chile/RM-ISPCH-24/2020|EPI ISL 445303|B|Chile|2020-03-14	South America|hCoV-19/Peru/LIM-UPCH-0077/2020|EPI ISL 568512|C.14|Peru|2020-06-18	0.0007813075	South America
South America|hCoV-19/Colombia/ATL-INS-79743/2020|EPI ISL 456145|B.1.5|Colombia|2020-03-14	South America|hCoV-19/Peru/LIM-UPCH-0077/2020|EPI ISL 568512|C.14|Peru|2020-06-18	0.0005487479	South America
South America|hCoV-19/Brazil/MG-0211/2020|EPI ISL 470578|B.1.1|Brazil|2020-03-14	South America|hCoV-19/Peru/LIM-UPCH-0077/2020|EPI ISL 568512|C.14|Peru|2020-06-18	0.0004495780	South America
South America|hCoV-19/Colombia/VAC-INS-79773/2020|EPI ISL 456134|B.1.5|Colombia|2020-03-14	South America|hCoV-19/Peru/LIM-UPCH-0077/2020|EPI ISL 568512|C.14|Peru|2020-06-18	0.0005595895	South America
South America|hCoV-19/Colombia/VAC-INS-79779/2020|EPI ISL 456135|B.1.5|Colombia|2020-03-14	South America|hCoV-19/Peru/LIM-UPCH-0077/2020|EPI ISL 568512|C.14|Peru|2020-06-18	0.0005604323	South America
South America|hCoV-19/Brazil/MG-0212/2020|EPI ISL 470579|B.1.5|Brazil|2020-03-14	South America|hCoV-19/Peru/LIM-UPCH-0077/2020|EPI ISL 568512|C.14|Peru|2020-06-18	0.0005307693	South America
South America|hCoV-19/Brazil/CE-L10-CD171/2020|EPI ISL 476184|B.1.5|Brazil|2020-03-14	South America|hCoV-19/Peru/LIM-UPCH-0077/2020|EPI ISL 568512|C.14|Peru|2020-06-18	0.0005753061	South America
South America|hCoV-19/Colombia/VAC-INS-79929/2020|EPI ISL 456136|B.1|Colombia|2020-03-14	South America|hCoV-19/Peru/LIM-UPCH-0077/2020|EPI ISL 568512|C.14|Peru|2020-06-18	0.0006360172	South America
South America|hCoV-19/Chile/BI-CMM-25338/2020|EPI ISL 468760|B.1.1|Chile|2020-03-15	South America|hCoV-19/Peru/LIM-UPCH-0077/2020|EPI ISL 568512|C.14|Peru|2020-06-18	0.0004413945	South America
South America|hCoV-19/Chile/LI-ISPCH-3/2020|EPI ISL 445275|B.1.1|Chile|2020-03-15	South America|hCoV-19/Peru/LIM-UPCH-0077/2020|EPI ISL 568512|C.14|Peru|2020-06-18	0.0004753807	South America
South America|hCoV-19/Colombia/VAC-INS-79965/2020|EPI ISL 456150|B.1.5|Colombia|2020-03-15	South America|hCoV-19/Peru/LIM-UPCH-0077/2020|EPI ISL 568512|C.14|Peru|2020-06-18	0.0006113192	South America
South America|hCoV-19/Chile/RM-CMM-27991/2020|EPI ISL 459857|B.1.5|Chile|2020-03-15	South America|hCoV-19/Peru/LIM-UPCH-0077/2020|EPI ISL 568512|C.14|Peru|2020-06-18	0.0005433449	South America
South America|hCoV-19/Chile/LI-ISPCH-2/2020|EPI ISL 445274|B|Chile|2020-03-15	South America|hCoV-19/Peru/LIM-UPCH-0077/2020|EPI ISL 568512|C.14|Peru|2020-06-18	0.0006793112	South America
South America|hCoV-19/Chile/LI-ISPCH-4/2020|EPI ISL 445276|B.1.1|Chile|2020-03-15	South America|hCoV-19/Peru/LIM-UPCH-0077/2020|EPI ISL 568512|C.14|Peru|2020-06-18	0.0004753968	South America
South America|hCoV-19/Chile/MA-ISPCH-2/2020|EPI ISL 445269|B.1.98|Chile|2020-03-15	South America|hCoV-19/Peru/LIM-UPCH-0077/2020|EPI ISL 568512|C.14|Peru|2020-06-18	0.0005433492	South America
South America|hCoV-19/Chile/VS-ISPCH-1/2020|EPI ISL 445272|B.1.5|Chile|2020-03-15	South America|hCoV-19/Peru/LIM-UPCH-0077/2020|EPI ISL 568512|C.14|Peru|2020-06-18	0.0005433492	South America
South America|hCoV-19/Colombia/SAN-INS-80123/2020|EPI ISL 456149|B.1.1|Colombia|2020-03-15	South America|hCoV-19/Peru/LIM-UPCH-0077/2020|EPI ISL 568512|C.14|Peru|2020-06-18	0.0004415776	South America
South America|hCoV-19/Brazil/RJ-MD63-1b/2020|EPI ISL 528638|B.1.1.33|Brazil|2020-03-16	South America|hCoV-19/Peru/LIM-UPCH-0077/2020|EPI ISL 568512|C.14|Peru|2020-06-18	0.0004753458	South America
South America|hCoV-19/Chile/LI-ISPCH-1/2020|EPI ISL 445273|B.1.5|Chile|2020-03-16	South America|hCoV-19/Peru/LIM-UPCH-0077/2020|EPI ISL 568512|C.14|Peru|2020-06-18	0.0006113192	South America
South America|hCoV-19/Chile/LI-ISPCH-5/2020|EPI ISL 445277|B.1.1|Chile|2020-03-16	South America|hCoV-19/Peru/LIM-UPCH-0077/2020|EPI ISL 568512|C.14|Peru|2020-06-18	0.0004753807	South America
South America|hCoV-19/Chile/RM-ISPCH-26/2020|EPI ISL 445305|B.1|Chile|2020-03-16	South America|hCoV-19/Peru/LIM-UPCH-0077/2020|EPI ISL 568512|C.14|Peru|2020-06-18	0.0006452959	South America
South America|hCoV-19/Chile/RM-ISPCH-28/2020|EPI ISL 445307|B.1|Chile|2020-03-16	South America|hCoV-19/Peru/LIM-UPCH-0077/2020|EPI ISL 568512|C.14|Peru|2020-06-18	0.0006113192	South America
South America|hCoV-19/Chile/LI-ISPCH-6/2020|EPI ISL 445278|B.1.5|Chile|2020-03-16	South America|hCoV-19/Peru/LIM-UPCH-0077/2020|EPI ISL 568512|C.14|Peru|2020-06-18	0.0005773169	South America
South America|hCoV-19/Brazil/RJ-MD63-1a/2020|EPI ISL 528637|B.1.1.33|Brazil|2020-03-16	South America|hCoV-19/Peru/LIM-UPCH-0077/2020|EPI ISL 568512|C.14|Peru|2020-06-18	0.0005433165	South America
South America|hCoV-19/Peru/LIM-INS-143/2020|EPI ISL 536538|B.1.1.1|Peru|2020-03-16	South America|hCoV-19/Peru/LIM-UPCH-0077/2020|EPI ISL 568512|C.14|Peru|2020-06-18	0.0003395095	South America
South America|hCoV-19/Brazil/MG-CV21/2020|EPI ISL 429681|B.1|Brazil|2020-03-16	South America|hCoV-19/Peru/LIM-UPCH-0077/2020|EPI ISL 568512|C.14|Peru|2020-06-18	0.0006113033	South America
South America|hCoV-19/Chile/RM-ISPCH-30/2020|EPI ISL 445309|B.1.5|Chile|2020-03-16	South America|hCoV-19/Peru/LIM-UPCH-0077/2020|EPI ISL 568512|C.14|Peru|2020-06-18	0.0005433449	South America
South America|hCoV-19/Brazil/AM-02/2020|EPI ISL 417034|A.2|Brazil|2020-03-16	South America|hCoV-19/Peru/LIM-UPCH-0077/2020|EPI ISL 568512|C.14|Peru|2020-06-18	0.0009511988	South America
South America|hCoV-19/Brazil/MG-CV16/2020|EPI ISL 429676|B.1.1|Brazil|2020-03-16	South America|hCoV-19/Peru/LIM-UPCH-0077/2020|EPI ISL 568512|C.14|Peru|2020-06-18	0.0005448264	South America
South America|hCoV-19/Peru/LAM-INS-071/2020|EPI ISL 523954|B.1.1.1|Peru|2020-03-16	South America|hCoV-19/Peru/LIM-UPCH-0077/2020|EPI ISL 568512|C.14|Peru|2020-06-18	0.0002731587	South America
South America|hCoV-19/Peru/ANC-INS-066/2020|EPI ISL 516987|B.1.1.1|Peru|2020-03-16	South America|hCoV-19/Peru/LIM-UPCH-0077/2020|EPI ISL 568512|C.14|Peru|2020-06-18	0.0002734294	South America
South America|hCoV-19/Chile/RM-ISPCH-29/2020|EPI ISL 445308|B.1.5|Chile|2020-03-16	South America|hCoV-19/Peru/LIM-UPCH-0077/2020|EPI ISL 568512|C.14|Peru|2020-06-18	0.0005433635	South America
South America|hCoV-19/Brazil/PR-5619/2020|EPI ISL 541342|B.1|Brazil|2020-03-16	South America|hCoV-19/Peru/LIM-UPCH-0077/2020|EPI ISL 568512|C.14|Peru|2020-06-18	0.0006113448	South America
South America|hCoV-19/Colombia/RIS-INS-80245/2020|EPI ISL 456155|B.1.5|Colombia|2020-03-16	South America|hCoV-19/Peru/LIM-UPCH-0077/2020|EPI ISL 568512|C.14|Peru|2020-06-18	0.0006114438	South America
South America|hCoV-19/Colombia/VAC-INS-79943/2020|EPI ISL 456138|B.1.5|Colombia|2020-03-16	South America|hCoV-19/Peru/LIM-UPCH-0077/2020|EPI ISL 568512|C.14|Peru|2020-06-18	0.0006142682	South America
South America|hCoV-19/Colombia/BOL-INS-80191/2020|EPI ISL 456122|B.1|Colombia|2020-03-16	South America|hCoV-19/Peru/LIM-UPCH-0077/2020|EPI ISL 568512|C.14|Peru|2020-06-18	0.0005913440	South America
South America|hCoV-19/Peru/LIM-INS-141/2020|EPI ISL 536536|B|Peru|2020-03-16	South America|hCoV-19/Peru/LIM-UPCH-0077/2020|EPI ISL 568512|C.14|Peru|2020-06-18	0.0007303662	South America
South America|hCoV-19/Brazil/RJ-L10-CD158/2020|EPI ISL 476180|B.1.1.33|Brazil|2020-03-16	South America|hCoV-19/Peru/LIM-UPCH-0077/2020|EPI ISL 568512|C.14|Peru|2020-06-18	0.0004956024	South America
South America|hCoV-19/Brazil/RJ-L10-CD154/2020|EPI ISL 476178|B.1.1.33|Brazil|2020-03-16	South America|hCoV-19/Peru/LIM-UPCH-0077/2020|EPI ISL 568512|C.14|Peru|2020-06-18	0.0005356470	South America
South America|hCoV-19/Brazil/RS-L11-CD180/2020|EPI ISL 476192|B.1.1.33|Brazil|2020-03-16	South America|hCoV-19/Peru/LIM-UPCH-0077/2020|EPI ISL 568512|C.14|Peru|2020-06-18	0.0004641826	South America
South America|hCoV-19/Brazil/MG-CV19/2020|EPI ISL 429679|B.1.1|Brazil|2020-03-16	South America|hCoV-19/Peru/LIM-UPCH-0077/2020|EPI ISL 568512|C.14|Peru|2020-06-18	0.0005040133	South America
South America|hCoV-19/Chile/MA-ISPCH-3/2020|EPI ISL 445280|B.1.98|Chile|2020-03-17	South America|hCoV-19/Peru/LIM-UPCH-0077/2020|EPI ISL 568512|C.14|Peru|2020-06-18	0.0005433300	South America
South America|hCoV-19/Brazil/MG-CV31/2020|EPI ISL 429687|B.1|Brazil|2020-03-17	South America|hCoV-19/Peru/LIM-UPCH-0077/2020|EPI ISL 568512|C.14|Peru|2020-06-18	0.0006453566	South America
South America|hCoV-19/Chile/RM-CMM-26639/2020|EPI ISL 459858|A.2|Chile|2020-03-17	South America|hCoV-19/Peru/LIM-UPCH-0077/2020|EPI ISL 568512|C.14|Peru|2020-06-18	0.0009512237	South America
South America|hCoV-19/Chile/RM-ISPCH-35/2020|EPI ISL 445314|B.1|Chile|2020-03-17	South America|hCoV-19/Peru/LIM-UPCH-0077/2020|EPI ISL 568512|C.14|Peru|2020-06-18	0.0005773441	South America
South America|hCoV-19/Peru/LIM-INS-138/2020|EPI ISL 536533|B.1.1|Peru|2020-03-17	South America|hCoV-19/Peru/LIM-UPCH-0077/2020|EPI ISL 568512|C.14|Peru|2020-06-18	0.0004413827	South America
South America|hCoV-19/Brazil/MG-CV32/2020|EPI ISL 429688|B.1.1|Brazil|2020-03-17	South America|hCoV-19/Peru/LIM-UPCH-0077/2020|EPI ISL 568512|C.14|Peru|2020-06-18	0.0005093585	South America
South America|hCoV-19/Peru/LIM-INS-139/2020|EPI ISL 536534|B.1.1|Peru|2020-03-17	South America|hCoV-19/Peru/LIM-UPCH-0077/2020|EPI ISL 568512|C.14|Peru|2020-06-18	0.0004413942	South America
South America|hCoV-19/Chile/RM-ISPCH-38/2020|EPI ISL 445317|B.1.1|Chile|2020-03-17	South America|hCoV-19/Peru/LIM-UPCH-0077/2020|EPI ISL 568512|C.14|Peru|2020-06-18	0.0004074211	South America
South America|hCoV-19/Brazil/AP-IEC-161167/2020|EPI ISL 450873|B.1.1.33|Brazil|2020-03-17	South America|hCoV-19/Peru/LIM-UPCH-0077/2020|EPI ISL 568512|C.14|Peru|2020-06-18	0.0004753458	South America
South America|hCoV-19/Chile/RM-ISPCH-41/2020|EPI ISL 445320|B.1.5|Chile|2020-03-17	South America|hCoV-19/Peru/LIM-UPCH-0077/2020|EPI ISL 568512|C.14|Peru|2020-06-18	0.0005433449	South America
South America|hCoV-19/Aruba/AW-RIVM-10113/2020|EPI ISL 547446|B.1|Aruba|2020-03-17	South America|hCoV-19/Peru/LIM-UPCH-0077/2020|EPI ISL 568512|C.14|Peru|2020-06-18	0.0006113033	South America
South America|hCoV-19/Brazil/PR-5618/2020|EPI ISL 541341|B.1|Brazil|2020-03-17	South America|hCoV-19/Peru/LIM-UPCH-0077/2020|EPI ISL 568512|C.14|Peru|2020-06-18	0.0006113528	South America
South America|hCoV-19/Brazil/PR-5617/2020|EPI ISL 541340|B.1|Brazil|2020-03-17	South America|hCoV-19/Peru/LIM-UPCH-0077/2020|EPI ISL 568512|C.14|Peru|2020-06-18	0.0006453347	South America
South America|hCoV-19/Peru/JUN-INS-074/2020|EPI ISL 524471|B.1.255|Peru|2020-03-17	South America|hCoV-19/Peru/LIM-UPCH-0077/2020|EPI ISL 568512|C.14|Peru|2020-06-18	0.0006154620	South America
South America|hCoV-19/Chile/RM-ISPCH-32/2020|EPI ISL 445311|B.1.5|Chile|2020-03-17	South America|hCoV-19/Peru/LIM-UPCH-0077/2020|EPI ISL 568512|C.14|Peru|2020-06-18	0.0005433492	South America
South America|hCoV-19/Chile/RM-CMM-25669/2020|EPI ISL 459862|B.1.5|Chile|2020-03-17	South America|hCoV-19/Peru/LIM-UPCH-0077/2020|EPI ISL 568512|C.14|Peru|2020-06-18	0.0005093785	South America
South America|hCoV-19/Chile/RM-ISPCH-42/2020|EPI ISL 445321|B.1.1|Chile|2020-03-17	South America|hCoV-19/Peru/LIM-UPCH-0077/2020|EPI ISL 568512|C.14|Peru|2020-06-18	0.0004074349	South America
South America|hCoV-19/Chile/RM-ISPCH-34/2020|EPI ISL 445313|B.1.5|Chile|2020-03-17	South America|hCoV-19/Peru/LIM-UPCH-0077/2020|EPI ISL 568512|C.14|Peru|2020-06-18	0.0005773365	South America
South America|hCoV-19/Chile/BI-ISPCH-1-2/2020|EPI ISL 445281|B.1.1|Chile|2020-03-17	South America|hCoV-19/Peru/LIM-UPCH-0077/2020|EPI ISL 568512|C.14|Peru|2020-06-18	0.0004414092	South America
South America|hCoV-19/Chile/RM-ISPCH-33/2020|EPI ISL 445312|B.1.5|Chile|2020-03-17	South America|hCoV-19/Peru/LIM-UPCH-0077/2020|EPI ISL 568512|C.14|Peru|2020-06-18	0.0005433634	South America
South America|hCoV-19/Peru/LIM-INS-148/2020|EPI ISL 536543|B.1.8|Peru|2020-03-17	South America|hCoV-19/Peru/LIM-UPCH-0077/2020|EPI ISL 568512|C.14|Peru|2020-06-18	0.0005438620	South America
South America|hCoV-19/Peru/LIM-INS-136/2020|EPI ISL 536531|B.1|Peru|2020-03-17	South America|hCoV-19/Peru/LIM-UPCH-0077/2020|EPI ISL 568512|C.14|Peru|2020-06-18	0.0006475166	South America
South America|hCoV-19/Uruguay/UY-NYUMC850/2020|EPI ISL 457946|A.2|Uruguay|2020-03-17	South America|hCoV-19/Peru/LIM-UPCH-0077/2020|EPI ISL 568512|C.14|Peru|2020-06-18	0.0009611404	South America
South America|hCoV-19/Peru/LIM-INS-149/2020|EPI ISL 536544|B.1.5|Peru|2020-03-17	South America|hCoV-19/Peru/LIM-UPCH-0077/2020|EPI ISL 568512|C.14|Peru|2020-06-18	0.0006152209	South America
South America|hCoV-19/Brazil/MG-CV26/2020|EPI ISL 429684|B.1.1|Brazil|2020-03-17	South America|hCoV-19/Peru/LIM-UPCH-0077/2020|EPI ISL 568512|C.14|Peru|2020-06-18	0.0005854363	South America
South America|hCoV-19/Colombia/VAC-INS-81251/2020|EPI ISL 456139|B.1.1|Colombia|2020-03-17	South America|hCoV-19/Peru/LIM-UPCH-0077/2020|EPI ISL 568512|C.14|Peru|2020-06-18	0.0004142408	South America
South America|hCoV-19/Colombia/ANT-INS-80370/2020|EPI ISL 456118|B.1.5|Colombia|2020-03-17	South America|hCoV-19/Peru/LIM-UPCH-0077/2020|EPI ISL 568512|C.14|Peru|2020-06-18	0.0005530334	South America
South America|hCoV-19/Brazil/MG-CV33/2020|EPI ISL 429689|B.1.1|Brazil|2020-03-17	South America|hCoV-19/Peru/LIM-UPCH-0077/2020|EPI ISL 568512|C.14|Peru|2020-06-18	0.0004923436	South America
South America|hCoV-19/Brazil/SP-L11-CD185-2/2020|EPI ISL 476196|B.1|Brazil|2020-03-17	South America|hCoV-19/Peru/LIM-UPCH-0077/2020|EPI ISL 568512|C.14|Peru|2020-06-18	0.0005759140	South America
South America|hCoV-19/Brazil/MG-0214/2020|EPI ISL 470580|B.1.1.33|Brazil|2020-03-17	South America|hCoV-19/Peru/LIM-UPCH-0077/2020|EPI ISL 568512|C.14|Peru|2020-06-18	0.0005627189	South America
South America|hCoV-19/Colombia/CAU-INS-80705/2020|EPI ISL 456124|B.1|Colombia|2020-03-17	South America|hCoV-19/Peru/LIM-UPCH-0077/2020|EPI ISL 568512|C.14|Peru|2020-06-18	0.0006423168	South America
South America|hCoV-19/Aruba/AW-RIVM-10114/2020|EPI ISL 547447|B.1|Aruba|2020-03-18	South America|hCoV-19/Peru/LIM-UPCH-0077/2020|EPI ISL 568512|C.14|Peru|2020-06-18	0.0005773289	South America
South America|hCoV-19/Chile/RM-ISPCH-65/2020|EPI ISL 445361|B.1.1|Chile|2020-03-18	South America|hCoV-19/Peru/LIM-UPCH-0077/2020|EPI ISL 568512|C.14|Peru|2020-06-18	0.0004413827	South America
South America|hCoV-19/Peru/LIM-INS-145/2020|EPI ISL 536540|A.2|Peru|2020-03-18	South America|hCoV-19/Peru/LIM-UPCH-0077/2020|EPI ISL 568512|C.14|Peru|2020-06-18	0.0009172069	South America
South America|hCoV-19/Peru/LIM-INS-130/2020|EPI ISL 536527|B.1.1.1|Peru|2020-03-18	South America|hCoV-19/Peru/LIM-UPCH-0077/2020|EPI ISL 568512|C.14|Peru|2020-06-18	0.0002715826	South America
South America|hCoV-19/Brazil/SP02cc/2020|EPI ISL 450506|B|Brazil|2020-03-18	South America|hCoV-19/Peru/LIM-UPCH-0077/2020|EPI ISL 568512|C.14|Peru|2020-06-18	0.0008492676	South America
South America|hCoV-19/Argentina/C1374/2020|EPI ISL 420599|B.1.255|Argentina|2020-03-18	South America|hCoV-19/Peru/LIM-UPCH-0077/2020|EPI ISL 568512|C.14|Peru|2020-06-18	0.0006452790	South America
South America|hCoV-19/Brazil/AC-IEC-162535/2020|EPI ISL 458139|B.1.1.33|Brazil|2020-03-18	South America|hCoV-19/Peru/LIM-UPCH-0077/2020|EPI ISL 568512|C.14|Peru|2020-06-18	0.0005433023	South America
South America|hCoV-19/Brazil/SP-624/2020|EPI ISL 515527|B.1.1.33|Brazil|2020-03-18	South America|hCoV-19/Peru/LIM-UPCH-0077/2020|EPI ISL 568512|C.14|Peru|2020-06-18	0.0004753458	South America
South America|hCoV-19/Peru/LIM-INS-161/2020|EPI ISL 536554|B.1.1|Peru|2020-03-18	South America|hCoV-19/Peru/LIM-UPCH-0077/2020|EPI ISL 568512|C.14|Peru|2020-06-18	0.0004753807	South America
South America|hCoV-19/Peru/ARE-INS-072/2020|EPI ISL 523979|B.1.1|Peru|2020-03-18	South America|hCoV-19/Peru/LIM-UPCH-0077/2020|EPI ISL 568512|C.14|Peru|2020-06-18	0.0004443964	South America
South America|hCoV-19/Peru/LIM-INS-158/2020|EPI ISL 536551|B.1.5|Peru|2020-03-18	South America|hCoV-19/Peru/LIM-UPCH-0077/2020|EPI ISL 568512|C.14|Peru|2020-06-18	0.0005773562	South America
South America|hCoV-19/Colombia/RIS-INS-81402/2020|EPI ISL 497736|B.1|Colombia|2020-03-18	South America|hCoV-19/Peru/LIM-UPCH-0077/2020|EPI ISL 568512|C.14|Peru|2020-06-18	0.0005773682	South America
South America|hCoV-19/Peru/LIM-INS-144/2020|EPI ISL 536539|A.2|Peru|2020-03-18	South America|hCoV-19/Peru/LIM-UPCH-0077/2020|EPI ISL 568512|C.14|Peru|2020-06-18	0.0009180801	South America
South America|hCoV-19/Colombia/NSA-INS-80656/2020|EPI ISL 456126|B.1.5|Colombia|2020-03-18	South America|hCoV-19/Peru/LIM-UPCH-0077/2020|EPI ISL 568512|C.14|Peru|2020-06-18	0.0005809464	South America
South America|hCoV-19/Peru/JUN-INS-153/2020|EPI ISL 536546|B.1.5|Peru|2020-03-18	South America|hCoV-19/Peru/LIM-UPCH-0077/2020|EPI ISL 568512|C.14|Peru|2020-06-18	0.0008653691	South America
South America|hCoV-19/Brazil/SC-0243/2020|EPI ISL 470652|B.1.1|Brazil|2020-03-18	South America|hCoV-19/Peru/LIM-UPCH-0077/2020|EPI ISL 568512|C.14|Peru|2020-06-18	0.0004495467	South America
South America|hCoV-19/Brazil/GO-0208/2020|EPI ISL 470575|B.1.22|Brazil|2020-03-18	South America|hCoV-19/Peru/LIM-UPCH-0077/2020|EPI ISL 568512|C.14|Peru|2020-06-18	0.0006286139	South America
South America|hCoV-19/Peru/LIM-INS-157/2020|EPI ISL 536550|B.1.1|Peru|2020-03-19	South America|hCoV-19/Peru/LIM-UPCH-0077/2020|EPI ISL 568512|C.14|Peru|2020-06-18	0.0004413942	South America
South America|hCoV-19/Chile/MA-ISPCH-5/2020|EPI ISL 445283|B.1|Chile|2020-03-19	South America|hCoV-19/Peru/LIM-UPCH-0077/2020|EPI ISL 568512|C.14|Peru|2020-06-18	0.0005773290	South America
South America|hCoV-19/Peru/LIM-INS-155/2020|EPI ISL 536548|B.1.255|Peru|2020-03-19	South America|hCoV-19/Peru/LIM-UPCH-0077/2020|EPI ISL 568512|C.14|Peru|2020-06-18	0.0005773290	South America
South America|hCoV-19/Chile/VS-ISPCH-3/2020|EPI ISL 445286|B.1|Chile|2020-03-19	South America|hCoV-19/Peru/LIM-UPCH-0077/2020|EPI ISL 568512|C.14|Peru|2020-06-18	0.0006113033	South America
South America|hCoV-19/Colombia/VAC-INS-82320/2020|EPI ISL 456151|B.1|Colombia|2020-03-19	South America|hCoV-19/Peru/LIM-UPCH-0077/2020|EPI ISL 568512|C.14|Peru|2020-06-18	0.0005773290	South America
South America|hCoV-19/Peru/JUN-UPCH-0118/2020|EPI ISL 568515|B.1.255|Peru|2020-03-19	South America|hCoV-19/Peru/LIM-UPCH-0077/2020|EPI ISL 568512|C.14|Peru|2020-06-18	0.0006113033	South America
South America|hCoV-19/Brazil/RJ-LVM161-2/2020|EPI ISL 528539|A.2|Brazil|2020-03-19	South America|hCoV-19/Peru/LIM-UPCH-0077/2020|EPI ISL 568512|C.14|Peru|2020-06-18	0.0009172309	South America
South America|hCoV-19/Chile/MA-ISPCH-4/2020|EPI ISL 445282|B.1.5|Chile|2020-03-19	South America|hCoV-19/Peru/LIM-UPCH-0077/2020|EPI ISL 568512|C.14|Peru|2020-06-18	0.0005433307	South America
South America|hCoV-19/Brazil/PB-IEC-161853/2020|EPI ISL 524801|B.1.5|Brazil|2020-03-19	South America|hCoV-19/Peru/LIM-UPCH-0077/2020|EPI ISL 568512|C.14|Peru|2020-06-18	0.0006113033	South America
South America|hCoV-19/Chile/RM-ISPCH-45/2020|EPI ISL 445324|B.1.5|Chile|2020-03-19	South America|hCoV-19/Peru/LIM-UPCH-0077/2020|EPI ISL 568512|C.14|Peru|2020-06-18	0.0005433449	South America
South America|hCoV-19/Brazil/SE-6536/2020|EPI ISL 541376|B.1.1.33|Brazil|2020-03-19	South America|hCoV-19/Peru/LIM-UPCH-0077/2020|EPI ISL 568512|C.14|Peru|2020-06-18	0.0005093105	South America
South America|hCoV-19/Brazil/SE-6533/2020|EPI ISL 541374|B.1.1|Brazil|2020-03-19	South America|hCoV-19/Peru/LIM-UPCH-0077/2020|EPI ISL 568512|C.14|Peru|2020-06-18	0.0004753583	South America
South America|hCoV-19/Chile/RM-ISPCH-36/2020|EPI ISL 445315|B.1.1|Chile|2020-03-19	South America|hCoV-19/Peru/LIM-UPCH-0077/2020|EPI ISL 568512|C.14|Peru|2020-06-18	0.0004414092	South America
South America|hCoV-19/Chile/RM-ISPCH-39/2020|EPI ISL 445318|B|Chile|2020-03-19	South America|hCoV-19/Peru/LIM-UPCH-0077/2020|EPI ISL 568512|C.14|Peru|2020-06-18	0.0007812810	South America
South America|hCoV-19/Peru/LIM-INS-162/2020|EPI ISL 536555|B.1.1|Peru|2020-03-19	South America|hCoV-19/Peru/LIM-UPCH-0077/2020|EPI ISL 568512|C.14|Peru|2020-06-18	0.0004780195	South America
South America|hCoV-19/Chile/VS-CMM-28875/2020|EPI ISL 459864|B.1.1|Chile|2020-03-19	South America|hCoV-19/Peru/LIM-UPCH-0077/2020|EPI ISL 568512|C.14|Peru|2020-06-18	0.0003769619	South America
South America|hCoV-19/Brazil/SP-L7-CD67/2020|EPI ISL 476435|B.1.1.33|Brazil|2020-03-19	South America|hCoV-19/Peru/LIM-UPCH-0077/2020|EPI ISL 568512|C.14|Peru|2020-06-18	0.0005143742	South America
South America|hCoV-19/Peru/JUN-INS-154/2020|EPI ISL 536547|B.1|Peru|2020-03-19	South America|hCoV-19/Peru/LIM-UPCH-0077/2020|EPI ISL 568512|C.14|Peru|2020-06-18	0.0005150197	South America
South America|hCoV-19/Brazil/MG-0215/2020|EPI ISL 470581|B.1|Brazil|2020-03-19	South America|hCoV-19/Peru/LIM-UPCH-0077/2020|EPI ISL 568512|C.14|Peru|2020-06-18	0.0006908391	South America
South America|hCoV-19/Brazil/MG-0216/2020|EPI ISL 470582|B.1.1.33|Brazil|2020-03-19	South America|hCoV-19/Peru/LIM-UPCH-0077/2020|EPI ISL 568512|C.14|Peru|2020-06-18	0.0005525624	South America
South America|hCoV-19/Brazil/SP-L7-CD76/2020|EPI ISL 476443|B.1|Brazil|2020-03-19	South America|hCoV-19/Peru/LIM-UPCH-0077/2020|EPI ISL 568512|C.14|Peru|2020-06-18	0.0006221060	South America
South America|hCoV-19/Uruguay/UY-10/2020|EPI ISL 429257|B.31|Uruguay|2020-03-19	South America|hCoV-19/Peru/LIM-UPCH-0077/2020|EPI ISL 568512|C.14|Peru|2020-06-18	0.0010120159	South America
South America|hCoV-19/Brazil/PI-0239/2020|EPI ISL 470613|B.1.1.33|Brazil|2020-03-19	South America|hCoV-19/Peru/LIM-UPCH-0077/2020|EPI ISL 568512|C.14|Peru|2020-06-18	0.0004841725	South America
South America|hCoV-19/Brazil/SP-L11-CD200/2020|EPI ISL 476201|B.1.1.33|Brazil|2020-03-19	South America|hCoV-19/Peru/LIM-UPCH-0077/2020|EPI ISL 568512|C.14|Peru|2020-06-18	0.0004956023	South America
South America|hCoV-19/Brazil/SP-L9-CD122/2020|EPI ISL 476472|B.1.255|Brazil|2020-03-19	South America|hCoV-19/Peru/LIM-UPCH-0077/2020|EPI ISL 568512|C.14|Peru|2020-06-18	0.0006038391	South America
South America|hCoV-19/Colombia/VAC-INS-82307/2020|EPI ISL 456143|B.1|Colombia|2020-03-19	South America|hCoV-19/Peru/LIM-UPCH-0077/2020|EPI ISL 568512|C.14|Peru|2020-06-18	0.0005969069	South America
South America|hCoV-19/Brazil/RS-L10-CD175/2020|EPI ISL 476188|B.1.1.33|Brazil|2020-03-19	South America|hCoV-19/Peru/LIM-UPCH-0077/2020|EPI ISL 568512|C.14|Peru|2020-06-18	0.0004678243	South America
South America|hCoV-19/Chile/VS-ISPCH-4/2020|EPI ISL 445287|B.1.5|Chile|2020-03-19	South America|hCoV-19/Peru/LIM-UPCH-0077/2020|EPI ISL 568512|C.14|Peru|2020-06-18	0.0005093772	South America
South America|hCoV-19/Aruba/AW-RIVM-10115/2020|EPI ISL 547448|B.1|Aruba|2020-03-20	South America|hCoV-19/Peru/LIM-UPCH-0077/2020|EPI ISL 568512|C.14|Peru|2020-06-18	0.0006113321	South America
South America|hCoV-19/Brazil/PA-IEC-161548/2020|EPI ISL 450874|B.1.1.33|Brazil|2020-03-20	South America|hCoV-19/Peru/LIM-UPCH-0077/2020|EPI ISL 568512|C.14|Peru|2020-06-18	0.0004753458	South America
South America|hCoV-19/Peru/ARE-INS-164/2020|EPI ISL 536557|B.1.5|Peru|2020-03-20	South America|hCoV-19/Peru/LIM-UPCH-0077/2020|EPI ISL 568512|C.14|Peru|2020-06-18	0.0005435110	South America
South America|hCoV-19/Peru/LIM-UPCH-0011/2020|EPI ISL 529068|B.1.1.1|Peru|2020-03-20	South America|hCoV-19/Peru/LIM-UPCH-0077/2020|EPI ISL 568512|C.14|Peru|2020-06-18	0.0004074787	South America
South America|hCoV-19/Colombia/ANT-INS-82457/2020|EPI ISL 456146|B.1.5|Colombia|2020-03-20	South America|hCoV-19/Peru/LIM-UPCH-0077/2020|EPI ISL 568512|C.14|Peru|2020-06-18	0.0005433449	South America
South America|hCoV-19/Peru/ARE-INS-165/2020|EPI ISL 536558|B.1|Peru|2020-03-20	South America|hCoV-19/Peru/LIM-UPCH-0077/2020|EPI ISL 568512|C.14|Peru|2020-06-18	0.0006113033	South America
South America|hCoV-19/Chile/RM-ISPCH-69/2020|EPI ISL 445365|B.1|Chile|2020-03-20	South America|hCoV-19/Peru/LIM-UPCH-0077/2020|EPI ISL 568512|C.14|Peru|2020-06-18	0.0005773290	South America
South America|hCoV-19/Chile/MA-ISPCH-7/2020|EPI ISL 445288|B.1|Chile|2020-03-20	South America|hCoV-19/Peru/LIM-UPCH-0077/2020|EPI ISL 568512|C.14|Peru|2020-06-18	0.0006113192	South America
South America|hCoV-19/Peru/LIM-INS-156/2020|EPI ISL 536549|B.1.5|Peru|2020-03-20	South America|hCoV-19/Peru/LIM-UPCH-0077/2020|EPI ISL 568512|C.14|Peru|2020-06-18	0.0005433449	South America
South America|hCoV-19/Peru/ICA-INS-166/2020|EPI ISL 536559|B.1.1|Peru|2020-03-20	South America|hCoV-19/Peru/LIM-UPCH-0077/2020|EPI ISL 568512|C.14|Peru|2020-06-18	0.0004753807	South America
South America|hCoV-19/Peru/ARE-UPCH-0111/2020|EPI ISL 540988|B.1|Peru|2020-03-20	South America|hCoV-19/Peru/LIM-UPCH-0077/2020|EPI ISL 568512|C.14|Peru|2020-06-18	0.0006113033	South America
South America|hCoV-19/Brazil/RJ-763/2020|EPI ISL 427302|B.1.1.33|Brazil|2020-03-20	South America|hCoV-19/Peru/LIM-UPCH-0077/2020|EPI ISL 568512|C.14|Peru|2020-06-18	0.0004753458	South America
South America|hCoV-19/Brazil/SE-6530/2020|EPI ISL 541373|B.1.1|Brazil|2020-03-20	South America|hCoV-19/Peru/LIM-UPCH-0077/2020|EPI ISL 568512|C.14|Peru|2020-06-18	0.0004753459	South America
South America|hCoV-19/Brazil/MG-CV42/2020|EPI ISL 429695|B.1|Brazil|2020-03-20	South America|hCoV-19/Peru/LIM-UPCH-0077/2020|EPI ISL 568512|C.14|Peru|2020-06-18	0.0005446138	South America
South America|hCoV-19/Peru/ARE-UPCH-0110/2020|EPI ISL 540987|B.1.5|Peru|2020-03-20	South America|hCoV-19/Peru/LIM-UPCH-0077/2020|EPI ISL 568512|C.14|Peru|2020-06-18	0.0005435111	South America
South America|hCoV-19/Colombia/MAG-INS-81035/2020|EPI ISL 456125|B.1.255|Colombia|2020-03-20	South America|hCoV-19/Peru/LIM-UPCH-0077/2020|EPI ISL 568512|C.14|Peru|2020-06-18	0.0006176155	South America
South America|hCoV-19/Brazil/MG-0217/2020|EPI ISL 470583|B.1.1.33|Brazil|2020-03-20	South America|hCoV-19/Peru/LIM-UPCH-0077/2020|EPI ISL 568512|C.14|Peru|2020-06-18	0.0004892641	South America
South America|hCoV-19/Chile/RM-ISPCH-47/2020|EPI ISL 445326|B.1.5|Chile|2020-03-21	South America|hCoV-19/Peru/LIM-UPCH-0077/2020|EPI ISL 568512|C.14|Peru|2020-06-18	0.0005773166	South America
South America|hCoV-19/Chile/MA-ISPCH-14/2020|EPI ISL 445295|B.1.98|Chile|2020-03-21	South America|hCoV-19/Peru/LIM-UPCH-0077/2020|EPI ISL 568512|C.14|Peru|2020-06-18	0.0005433307	South America
South America|hCoV-19/Chile/RM-ISPCH-71/2020|EPI ISL 445367|B.1.1.33|Chile|2020-03-21	South America|hCoV-19/Peru/LIM-UPCH-0077/2020|EPI ISL 568512|C.14|Peru|2020-06-18	0.0005093345	South America
South America|hCoV-19/Peru/LIM-UPCH-0119/2020|EPI ISL 568516|B.1.1|Peru|2020-03-21	South America|hCoV-19/Peru/LIM-UPCH-0077/2020|EPI ISL 568512|C.14|Peru|2020-06-18	0.0004413942	South America
South America|hCoV-19/Chile/RM-ISPCH-23/2020|EPI ISL 445302|B.1.1|Chile|2020-03-21	South America|hCoV-19/Peru/LIM-UPCH-0077/2020|EPI ISL 568512|C.14|Peru|2020-06-18	0.0004074211	South America
South America|hCoV-19/Chile/MA-ISPCH-9/2020|EPI ISL 445290|B.1|Chile|2020-03-21	South America|hCoV-19/Peru/LIM-UPCH-0077/2020|EPI ISL 568512|C.14|Peru|2020-06-18	0.0005773290	South America
South America|hCoV-19/Chile/RM-ISPCH-48/2020|EPI ISL 445327|B.1.5|Chile|2020-03-21	South America|hCoV-19/Peru/LIM-UPCH-0077/2020|EPI ISL 568512|C.14|Peru|2020-06-18	0.0006112745	South America
South America|hCoV-19/Chile/RM-ISPCH-70/2020|EPI ISL 445366|B.1.5|Chile|2020-03-21	South America|hCoV-19/Peru/LIM-UPCH-0077/2020|EPI ISL 568512|C.14|Peru|2020-06-18	0.0005433449	South America
South America|hCoV-19/Chile/MA-ISPCH-13/2020|EPI ISL 445294|B.1|Chile|2020-03-21	South America|hCoV-19/Peru/LIM-UPCH-0077/2020|EPI ISL 568512|C.14|Peru|2020-06-18	0.0005773487	South America
South America|hCoV-19/Chile/MA-ISPCH-10/2020|EPI ISL 445291|B.1|Chile|2020-03-21	South America|hCoV-19/Peru/LIM-UPCH-0077/2020|EPI ISL 568512|C.14|Peru|2020-06-18	0.0005773682	South America
South America|hCoV-19/Brazil/CE-L12-CD224/2020|EPI ISL 476218|B.1.5|Brazil|2020-03-21	South America|hCoV-19/Peru/LIM-UPCH-0077/2020|EPI ISL 568512|C.14|Peru|2020-06-18	0.0006468018	South America
South America|hCoV-19/Chile/RM-ISPCH-59/2020|EPI ISL 445355|B.1.5|Chile|2020-03-22	South America|hCoV-19/Peru/LIM-UPCH-0077/2020|EPI ISL 568512|C.14|Peru|2020-06-18	0.0005773433	South America
South America|hCoV-19/Chile/MA-ISPCH-11/2020|EPI ISL 445292|B.1|Chile|2020-03-22	South America|hCoV-19/Peru/LIM-UPCH-0077/2020|EPI ISL 568512|C.14|Peru|2020-06-18	0.0006113192	South America
South America|hCoV-19/Argentina/C3013/2020|EPI ISL 420598|B.1.220|Argentina|2020-03-22	South America|hCoV-19/Peru/LIM-UPCH-0077/2020|EPI ISL 568512|C.14|Peru|2020-06-18	0.0006112745	South America
South America|hCoV-19/Brazil/SP-144/2020|EPI ISL 468310|B.1.1.33|Brazil|2020-03-22	South America|hCoV-19/Peru/LIM-UPCH-0077/2020|EPI ISL 568512|C.14|Peru|2020-06-18	0.0005093238	South America
South America|hCoV-19/Peru/LIM-INS-168/2020|EPI ISL 536561|A.2|Peru|2020-03-22	South America|hCoV-19/Peru/LIM-UPCH-0077/2020|EPI ISL 568512|C.14|Peru|2020-06-18	0.0009172069	South America
South America|hCoV-19/Chile/MA-ISPCH-15/2020|EPI ISL 445299|B.1|Chile|2020-03-22	South America|hCoV-19/Peru/LIM-UPCH-0077/2020|EPI ISL 568512|C.14|Peru|2020-06-18	0.0006113033	South America
South America|hCoV-19/Aruba/AW-RIVM-10122/2020|EPI ISL 547449|B.40|Aruba|2020-03-22	South America|hCoV-19/Peru/LIM-UPCH-0077/2020|EPI ISL 568512|C.14|Peru|2020-06-18	0.0008492499	South America
South America|hCoV-19/Brazil/DF-891/2020|EPI ISL 427298|B.1.1.33|Brazil|2020-03-22	South America|hCoV-19/Peru/LIM-UPCH-0077/2020|EPI ISL 568512|C.14|Peru|2020-06-18	0.0004753458	South America
South America|hCoV-19/Colombia/BOL-INS-84730/2020|EPI ISL 497738|B.1|Colombia|2020-03-22	South America|hCoV-19/Peru/LIM-UPCH-0077/2020|EPI ISL 568512|C.14|Peru|2020-06-18	0.0005434230	South America
South America|hCoV-19/Colombia/DC-INS-84861/2020|EPI ISL 456116|B.1.5|Colombia|2020-03-22	South America|hCoV-19/Peru/LIM-UPCH-0077/2020|EPI ISL 568512|C.14|Peru|2020-06-18	0.0005531869	South America
South America|hCoV-19/Brazil/MG-CV49/2020|EPI ISL 429702|B.1.5|Brazil|2020-03-22	South America|hCoV-19/Peru/LIM-UPCH-0077/2020|EPI ISL 568512|C.14|Peru|2020-06-18	0.0005958324	South America
South America|hCoV-19/Brazil/SP-L7-CD63/2020|EPI ISL 476432|B.1.255|Brazil|2020-03-22	South America|hCoV-19/Peru/LIM-UPCH-0077/2020|EPI ISL 568512|C.14|Peru|2020-06-18	0.0006116146	South America
South America|hCoV-19/Brazil/SP-602/2020|EPI ISL 515526|B.1.1|Brazil|2020-03-23	South America|hCoV-19/Peru/LIM-UPCH-0077/2020|EPI ISL 568512|C.14|Peru|2020-06-18	0.0004753673	South America
South America|hCoV-19/Peru/LAL-UPCH-0109/2020|EPI ISL 540986|B.1.1|Peru|2020-03-23	South America|hCoV-19/Peru/LIM-UPCH-0077/2020|EPI ISL 568512|C.14|Peru|2020-06-18	0.0005093346	South America
South America|hCoV-19/Brazil/SP-279/2020|EPI ISL 527858|B.1.1.33|Brazil|2020-03-23	South America|hCoV-19/Peru/LIM-UPCH-0077/2020|EPI ISL 568512|C.14|Peru|2020-06-18	0.0005433023	South America
South America|hCoV-19/Brazil/RJ-DCVN01/2020|EPI ISL 483065|B.1.3|Brazil|2020-03-23	South America|hCoV-19/Peru/LIM-UPCH-0077/2020|EPI ISL 568512|C.14|Peru|2020-06-18	0.0007132873	South America
South America|hCoV-19/Brazil/DF-861/2020|EPI ISL 427296|B.1.1.33|Brazil|2020-03-23	South America|hCoV-19/Peru/LIM-UPCH-0077/2020|EPI ISL 568512|C.14|Peru|2020-06-18	0.0005093105	South America
South America|hCoV-19/Brazil/DF-862/2020|EPI ISL 427297|B.1.1.33|Brazil|2020-03-23	South America|hCoV-19/Peru/LIM-UPCH-0077/2020|EPI ISL 568512|C.14|Peru|2020-06-18	0.0004753458	South America
South America|hCoV-19/Chile/LI-ISPCH-9/2020|EPI ISL 445300|B.1.1|Chile|2020-03-23	South America|hCoV-19/Peru/LIM-UPCH-0077/2020|EPI ISL 568512|C.14|Peru|2020-06-18	0.0004413977	South America
South America|hCoV-19/Chile/RM-ISPCH-51/2020|EPI ISL 445330|B.1|Chile|2020-03-23	South America|hCoV-19/Peru/LIM-UPCH-0077/2020|EPI ISL 568512|C.14|Peru|2020-06-18	0.0005773487	South America
South America|hCoV-19/Chile/RM-ISPCH-50/2020|EPI ISL 445329|B|Chile|2020-03-23	South America|hCoV-19/Peru/LIM-UPCH-0077/2020|EPI ISL 568512|C.14|Peru|2020-06-18	0.0007133412	South America
South America|hCoV-19/Chile/LI-ISPCH-8/2020|EPI ISL 445298|B.1.1|Chile|2020-03-23	South America|hCoV-19/Peru/LIM-UPCH-0077/2020|EPI ISL 568512|C.14|Peru|2020-06-18	0.0004754130	South America
South America|hCoV-19/Colombia/CES-INS-87973/2020|EPI ISL 498153|B.1.255|Colombia|2020-03-23	South America|hCoV-19/Peru/LIM-UPCH-0077/2020|EPI ISL 568512|C.14|Peru|2020-06-18	0.0005773682	South America
South America|hCoV-19/Colombia/QUI-INS-85082/2020|EPI ISL 497744|B|Colombia|2020-03-23	South America|hCoV-19/Peru/LIM-UPCH-0077/2020|EPI ISL 568512|C.14|Peru|2020-06-18	0.0005094476	South America
South America|hCoV-19/Uruguay/UY-NYUMC857/2020|EPI ISL 457953|B.1.1.33|Uruguay|2020-03-23	South America|hCoV-19/Peru/LIM-UPCH-0077/2020|EPI ISL 568512|C.14|Peru|2020-06-18	0.0004815413	South America
South America|hCoV-19/Peru/CAL-INS-137/2020|EPI ISL 536532|B.1.1.1|Peru|2020-03-23	South America|hCoV-19/Peru/LIM-UPCH-0077/2020|EPI ISL 568512|C.14|Peru|2020-06-18	0.0003759110	South America
South America|hCoV-19/Brazil/MG-0218/2020|EPI ISL 470584|B.1.1.33|Brazil|2020-03-23	South America|hCoV-19/Peru/LIM-UPCH-0077/2020|EPI ISL 568512|C.14|Peru|2020-06-18	0.0004834698	South America
South America|hCoV-19/Brazil/RJ-0247/2020|EPI ISL 470615|B.1.1.33|Brazil|2020-03-23	South America|hCoV-19/Peru/LIM-UPCH-0077/2020|EPI ISL 568512|C.14|Peru|2020-06-18	0.0005539010	South America
South America|hCoV-19/Brazil/SP-L9-CD137/2020|EPI ISL 476484|B.1.1.33|Brazil|2020-03-23	South America|hCoV-19/Peru/LIM-UPCH-0077/2020|EPI ISL 568512|C.14|Peru|2020-06-18	0.0005634330	South America
South America|hCoV-19/Brazil/SP-L7-CD70/2020|EPI ISL 476437|B.1.255|Brazil|2020-03-23	South America|hCoV-19/Peru/LIM-UPCH-0077/2020|EPI ISL 568512|C.14|Peru|2020-06-18	0.0005992636	South America
South America|hCoV-19/Brazil/SP-L8-CD101/2020|EPI ISL 476450|B.1.1.33|Brazil|2020-03-23	South America|hCoV-19/Peru/LIM-UPCH-0077/2020|EPI ISL 568512|C.14|Peru|2020-06-18	0.0004621205	South America
South America|hCoV-19/Brazil/CE-L11-CD196/2020|EPI ISL 476200|B.1.212|Brazil|2020-03-23	South America|hCoV-19/Peru/LIM-UPCH-0077/2020|EPI ISL 568512|C.14|Peru|2020-06-18	0.0006105734	South America
South America|hCoV-19/Brazil/MA-IEC-162157/2020|EPI ISL 524797|B.1.1.33|Brazil|2020-03-24	South America|hCoV-19/Peru/LIM-UPCH-0077/2020|EPI ISL 568512|C.14|Peru|2020-06-18	0.0004753451	South America
South America|hCoV-19/Brazil/SP-165/2020|EPI ISL 523963|B.1|Brazil|2020-03-24	South America|hCoV-19/Peru/LIM-UPCH-0077/2020|EPI ISL 568512|C.14|Peru|2020-06-18	0.0005773290	South America
South America|hCoV-19/Peru/LIM-INS-019/2020|EPI ISL 491172|B.1.1.1|Peru|2020-03-24	South America|hCoV-19/Peru/LIM-UPCH-0077/2020|EPI ISL 568512|C.14|Peru|2020-06-18	0.0003076150	South America
South America|hCoV-19/Peru/LIM-INS-022/2020|EPI ISL 491428|B.1.1.1|Peru|2020-03-24	South America|hCoV-19/Peru/LIM-UPCH-0077/2020|EPI ISL 568512|C.14|Peru|2020-06-18	0.0002734294	South America
South America|hCoV-19/Brazil/SP-L7-CD72/2020|EPI ISL 476439|B.1.1.33|Brazil|2020-03-24	South America|hCoV-19/Peru/LIM-UPCH-0077/2020|EPI ISL 568512|C.14|Peru|2020-06-18	0.0005486933	South America
South America|hCoV-19/Brazil/SP-L9-CD91/2020|EPI ISL 476490|B.1.255|Brazil|2020-03-24	South America|hCoV-19/Peru/LIM-UPCH-0077/2020|EPI ISL 568512|C.14|Peru|2020-06-18	0.0006173829	South America
South America|hCoV-19/Brazil/SC-L16-CD314/2020|EPI ISL 476278|B.1.1.33|Brazil|2020-03-24	South America|hCoV-19/Peru/LIM-UPCH-0077/2020|EPI ISL 568512|C.14|Peru|2020-06-18	0.0005488511	South America
South America|hCoV-19/Brazil/RJ-0248/2020|EPI ISL 470616|B.1.5|Brazil|2020-03-24	South America|hCoV-19/Peru/LIM-UPCH-0077/2020|EPI ISL 568512|C.14|Peru|2020-06-18	0.0005872828	South America
South America|hCoV-19/Brazil/SP-L9-CD140/2020|EPI ISL 476487|B.1.1.33|Brazil|2020-03-24	South America|hCoV-19/Peru/LIM-UPCH-0077/2020|EPI ISL 568512|C.14|Peru|2020-06-18	0.0005182483	South America
South America|hCoV-19/Brazil/SP-L9-CD139/2020|EPI ISL 476486|B.1.1.33|Brazil|2020-03-24	South America|hCoV-19/Peru/LIM-UPCH-0077/2020|EPI ISL 568512|C.14|Peru|2020-06-18	0.0004971678	South America
South America|hCoV-19/Chile/MA-CMM-31600/2020|EPI ISL 459861|B.1|Chile|2020-03-25	South America|hCoV-19/Peru/LIM-UPCH-0077/2020|EPI ISL 568512|C.14|Peru|2020-06-18	0.0005773284	South America
South America|hCoV-19/Brazil/SP-625/2020|EPI ISL 515528|B.1.1.33|Brazil|2020-03-25	South America|hCoV-19/Peru/LIM-UPCH-0077/2020|EPI ISL 568512|C.14|Peru|2020-06-18	0.0004753458	South America
South America|hCoV-19/Brazil/RJ-818/2020|EPI ISL 427303|B.1.1.33|Brazil|2020-03-25	South America|hCoV-19/Peru/LIM-UPCH-0077/2020|EPI ISL 568512|C.14|Peru|2020-06-18	0.0005093105	South America
South America|hCoV-19/Brazil/RJ-1111/2020|EPI ISL 456076|B.1.1.33|Brazil|2020-03-25	South America|hCoV-19/Peru/LIM-UPCH-0077/2020|EPI ISL 568512|C.14|Peru|2020-06-18	0.0005093105	South America
South America|hCoV-19/Brazil/RJ-1119/2020|EPI ISL 456077|B.1.1.33|Brazil|2020-03-25	South America|hCoV-19/Peru/LIM-UPCH-0077/2020|EPI ISL 568512|C.14|Peru|2020-06-18	0.0004753620	South America
South America|hCoV-19/Peru/LIM-INS-017/2020|EPI ISL 490316|B.1.255|Peru|2020-03-25	South America|hCoV-19/Peru/LIM-UPCH-0077/2020|EPI ISL 568512|C.14|Peru|2020-06-18	0.0005812566	South America
South America|hCoV-19/Peru/LIM-INS-024/2020|EPI ISL 491429|A.2|Peru|2020-03-25	South America|hCoV-19/Peru/LIM-UPCH-0077/2020|EPI ISL 568512|C.14|Peru|2020-06-18	0.0008892502	South America
South America|hCoV-19/Peru/LIM-INS-018/2020|EPI ISL 490975|B.1|Peru|2020-03-25	South America|hCoV-19/Peru/LIM-UPCH-0077/2020|EPI ISL 568512|C.14|Peru|2020-06-18	0.0006497170	South America
South America|hCoV-19/Brazil/SP-636/2020|EPI ISL 515550|B.1.1.33|Brazil|2020-03-25	South America|hCoV-19/Peru/LIM-UPCH-0077/2020|EPI ISL 568512|C.14|Peru|2020-06-18	0.0004753621	South America
South America|hCoV-19/Colombia/ANT-UdeA-200325-01/2020|EPI ISL 536399|B.1.5|Colombia|2020-03-25	South America|hCoV-19/Peru/LIM-UPCH-0077/2020|EPI ISL 568512|C.14|Peru|2020-06-18	0.0005433818	South America
South America|hCoV-19/Colombia/MAG-INS-87968/2020|EPI ISL 498152|B.1|Colombia|2020-03-25	South America|hCoV-19/Peru/LIM-UPCH-0077/2020|EPI ISL 568512|C.14|Peru|2020-06-18	0.0006793575	South America
South America|hCoV-19/Chile/AR-ISPCH-14/2020|EPI ISL 445348|B.1.255|Chile|2020-03-25	South America|hCoV-19/Peru/LIM-UPCH-0077/2020|EPI ISL 568512|C.14|Peru|2020-06-18	0.0005773879	South America
South America|hCoV-19/Colombia/ATL-INS-88612/2020|EPI ISL 498155|B.1|Colombia|2020-03-25	South America|hCoV-19/Peru/LIM-UPCH-0077/2020|EPI ISL 568512|C.14|Peru|2020-06-18	0.0005434045	South America
South America|hCoV-19/Uruguay/UY-NYUMC861/2020|EPI ISL 457957|B.1.1.1|Uruguay|2020-03-25	South America|hCoV-19/Peru/LIM-UPCH-0077/2020|EPI ISL 568512|C.14|Peru|2020-06-18	0.0003088116	South America
South America|hCoV-19/Brazil/SP-L11-CD93/2020|EPI ISL 476204|B.1.1.33|Brazil|2020-03-25	South America|hCoV-19/Peru/LIM-UPCH-0077/2020|EPI ISL 568512|C.14|Peru|2020-06-18	0.0005933375	South America
South America|hCoV-19/Brazil/RJ-0249/2020|EPI ISL 470617|B.1.1.33|Brazil|2020-03-25	South America|hCoV-19/Peru/LIM-UPCH-0077/2020|EPI ISL 568512|C.14|Peru|2020-06-18	0.0004841387	South America
South America|hCoV-19/Brazil/RJ-872/2020|EPI ISL 427304|B.1.1.33|Brazil|2020-03-26	South America|hCoV-19/Peru/LIM-UPCH-0077/2020|EPI ISL 568512|C.14|Peru|2020-06-18	0.0005433023	South America
South America|hCoV-19/Brazil/PR-5623/2020|EPI ISL 541346|B.1.3|Brazil|2020-03-26	South America|hCoV-19/Peru/LIM-UPCH-0077/2020|EPI ISL 568512|C.14|Peru|2020-06-18	0.0007132779	South America
South America|hCoV-19/Colombia/CAL-GUR-0072/2020|EPI ISL 447734|A.2|Colombia|2020-03-26	South America|hCoV-19/Peru/LIM-UPCH-0077/2020|EPI ISL 568512|C.14|Peru|2020-06-18	0.0009512312	South America
South America|hCoV-19/Colombia/VAC-GUR-0084/2020|EPI ISL 447735|B.1|Colombia|2020-03-26	South America|hCoV-19/Peru/LIM-UPCH-0077/2020|EPI ISL 568512|C.14|Peru|2020-06-18	0.0005774271	South America
South America|hCoV-19/Colombia/VAC-GUR-0135/2020|EPI ISL 447737|B.1|Colombia|2020-03-26	South America|hCoV-19/Peru/LIM-UPCH-0077/2020|EPI ISL 568512|C.14|Peru|2020-06-18	0.0006117603	South America
South America|hCoV-19/Colombia/BOY-INS-88871/2020|EPI ISL 498158|B|Colombia|2020-03-26	South America|hCoV-19/Peru/LIM-UPCH-0077/2020|EPI ISL 568512|C.14|Peru|2020-06-18	0.0005094303	South America
South America|hCoV-19/Colombia/VAC-GUR-0094/2020|EPI ISL 447736|B.1|Colombia|2020-03-26	South America|hCoV-19/Peru/LIM-UPCH-0077/2020|EPI ISL 568512|C.14|Peru|2020-06-18	0.0006140636	South America
South America|hCoV-19/Uruguay/UY-NYUMC863/2020|EPI ISL 457959|B|Uruguay|2020-03-26	South America|hCoV-19/Peru/LIM-UPCH-0077/2020|EPI ISL 568512|C.14|Peru|2020-06-18	0.0008263540	South America
South America|hCoV-19/Brazil/SC-L17-CD322/2020|EPI ISL 476297|B.1.1.33|Brazil|2020-03-26	South America|hCoV-19/Peru/LIM-UPCH-0077/2020|EPI ISL 568512|C.14|Peru|2020-06-18	0.0004800721	South America
South America|hCoV-19/Brazil/RJ-0250/2020|EPI ISL 470618|B.1.1.33|Brazil|2020-03-26	South America|hCoV-19/Peru/LIM-UPCH-0077/2020|EPI ISL 568512|C.14|Peru|2020-06-18	0.0004805830	South America
South America|hCoV-19/Brazil/SP-L14-CD241/2020|EPI ISL 476245|B.1.1.33|Brazil|2020-03-26	South America|hCoV-19/Peru/LIM-UPCH-0077/2020|EPI ISL 568512|C.14|Peru|2020-06-18	0.0004585845	South America
South America|hCoV-19/Argentina/PAIS-A0003/2020|EPI ISL 430795|B.1|Argentina|2020-03-26	South America|hCoV-19/Peru/LIM-UPCH-0077/2020|EPI ISL 568512|C.14|Peru|2020-06-18	0.0006055795	South America
South America|hCoV-19/Argentina/PAIS-A0004/2020|EPI ISL 430796|B.1.5|Argentina|2020-03-27	South America|hCoV-19/Peru/LIM-UPCH-0077/2020|EPI ISL 568512|C.14|Peru|2020-06-18	0.0006453238	South America
South America|hCoV-19/Argentina/PAIS-A0005/2020|EPI ISL 430797|B.1.1|Argentina|2020-03-27	South America|hCoV-19/Peru/LIM-UPCH-0077/2020|EPI ISL 568512|C.14|Peru|2020-06-18	0.0004760694	South America
South America|hCoV-19/Chile/RM-CMM-32205/2020|EPI ISL 459859|B.1.5|Chile|2020-03-27	South America|hCoV-19/Peru/LIM-UPCH-0077/2020|EPI ISL 568512|C.14|Peru|2020-06-18	0.0005433450	South America
South America|hCoV-19/Peru/LIM-INS-020/2020|EPI ISL 490976|B.1.1.1|Peru|2020-03-27	South America|hCoV-19/Peru/LIM-UPCH-0077/2020|EPI ISL 568512|C.14|Peru|2020-06-18	0.0002735696	South America
South America|hCoV-19/Brazil/RJ-0251/2020|EPI ISL 470619|B.1|Brazil|2020-03-27	South America|hCoV-19/Peru/LIM-UPCH-0077/2020|EPI ISL 568512|C.14|Peru|2020-06-18	0.0005527092	South America
South America|hCoV-19/Brazil/SP-L14-CD260/2020|EPI ISL 476256|B.1|Brazil|2020-03-27	South America|hCoV-19/Peru/LIM-UPCH-0077/2020|EPI ISL 568512|C.14|Peru|2020-06-18	0.0005528813	South America
South America|hCoV-19/Brazil/SP-L14-CD242/2020|EPI ISL 476246|B.1.1.33|Brazil|2020-03-27	South America|hCoV-19/Peru/LIM-UPCH-0077/2020|EPI ISL 568512|C.14|Peru|2020-06-18	0.0004838878	South America
South America|hCoV-19/Brazil/SP-L17-CD324/2020|EPI ISL 476298|B.1.1|Brazil|2020-03-27	South America|hCoV-19/Peru/LIM-UPCH-0077/2020|EPI ISL 568512|C.14|Peru|2020-06-18	0.0004925847	South America
South America|hCoV-19/Brazil/SP-L17-CD327/2020|EPI ISL 476299|B.1.212|Brazil|2020-03-27	South America|hCoV-19/Peru/LIM-UPCH-0077/2020|EPI ISL 568512|C.14|Peru|2020-06-18	0.0006389066	South America
South America|hCoV-19/Chile/RM-ISPCH-75/2020|EPI ISL 445371|B.1.5|Chile|2020-03-28	South America|hCoV-19/Peru/LIM-UPCH-0077/2020|EPI ISL 568512|C.14|Peru|2020-06-18	0.0005773319	South America
South America|hCoV-19/Argentina/PAIS-A0006/2020|EPI ISL 430798|B.1.3|Argentina|2020-03-28	South America|hCoV-19/Peru/LIM-UPCH-0077/2020|EPI ISL 568512|C.14|Peru|2020-06-18	0.0006792740	South America
South America|hCoV-19/Colombia/CUN-GUR-0454/2020|EPI ISL 447744|B.1.255|Colombia|2020-03-28	South America|hCoV-19/Peru/LIM-UPCH-0077/2020|EPI ISL 568512|C.14|Peru|2020-06-18	0.0005773487	South America
South America|hCoV-19/Colombia/RIS-INS-87267/2020|EPI ISL 497745|B.1|Colombia|2020-03-28	South America|hCoV-19/Peru/LIM-UPCH-0077/2020|EPI ISL 568512|C.14|Peru|2020-06-18	0.0005773682	South America
South America|hCoV-19/Brazil/SP-120/2020|EPI ISL 515521|B.1.1.33|Brazil|2020-03-28	South America|hCoV-19/Peru/LIM-UPCH-0077/2020|EPI ISL 568512|C.14|Peru|2020-06-18	0.0004755072	South America
South America|hCoV-19/Brazil/PR-5622/2020|EPI ISL 541345|B.1|Brazil|2020-03-28	South America|hCoV-19/Peru/LIM-UPCH-0077/2020|EPI ISL 568512|C.14|Peru|2020-06-18	0.0006124263	South America
South America|hCoV-19/Uruguay/UY-NYUMC865/2020|EPI ISL 457961|B|Uruguay|2020-03-28	South America|hCoV-19/Peru/LIM-UPCH-0077/2020|EPI ISL 568512|C.14|Peru|2020-06-18	0.0008230953	South America
South America|hCoV-19/Uruguay/UY-NYUMC867/2020|EPI ISL 457963|B.1.1.1|Uruguay|2020-03-28	South America|hCoV-19/Peru/LIM-UPCH-0077/2020|EPI ISL 568512|C.14|Peru|2020-06-18	0.0003084624	South America
South America|hCoV-19/Brazil/CE-L16-CD332/2020|EPI ISL 476281|B.1.1.33|Brazil|2020-03-28	South America|hCoV-19/Peru/LIM-UPCH-0077/2020|EPI ISL 568512|C.14|Peru|2020-06-18	0.0004567798	South America
South America|hCoV-19/Brazil/SP-551/2020|EPI ISL 471554|B.1.1.33|Brazil|2020-03-29	South America|hCoV-19/Peru/LIM-UPCH-0077/2020|EPI ISL 568512|C.14|Peru|2020-06-18	0.0004753456	South America
South America|hCoV-19/Colombia/NAR-GUR-0627/2020|EPI ISL 447749|B.1.1|Colombia|2020-03-29	South America|hCoV-19/Peru/LIM-UPCH-0077/2020|EPI ISL 568512|C.14|Peru|2020-06-18	0.0004861895	South America
South America|hCoV-19/Argentina/PAIS-A0007/2020|EPI ISL 430799|B.1.5|Argentina|2020-03-30	South America|hCoV-19/Peru/LIM-UPCH-0077/2020|EPI ISL 568512|C.14|Peru|2020-06-18	0.0005433448	South America
South America|hCoV-19/Chile/MA-ISPCH-17/2020|EPI ISL 445372|B.1|Chile|2020-03-30	South America|hCoV-19/Peru/LIM-UPCH-0077/2020|EPI ISL 568512|C.14|Peru|2020-06-18	0.0005773290	South America
South America|hCoV-19/Colombia/HUI-GUR-0900/2020|EPI ISL 447752|B.1|Colombia|2020-03-30	South America|hCoV-19/Peru/LIM-UPCH-0077/2020|EPI ISL 568512|C.14|Peru|2020-06-18	0.0006798175	South America
South America|hCoV-19/Colombia/CHO-GUR-0787/2020|EPI ISL 447750|B.1|Colombia|2020-03-30	South America|hCoV-19/Peru/LIM-UPCH-0077/2020|EPI ISL 568512|C.14|Peru|2020-06-18	0.0006113528	South America
South America|hCoV-19/Brazil/RJ-899/2020|EPI ISL 456071|B.1.1.33|Brazil|2020-03-30	South America|hCoV-19/Peru/LIM-UPCH-0077/2020|EPI ISL 568512|C.14|Peru|2020-06-18	0.0005435380	South America
South America|hCoV-19/Colombia/NAR-INS-94679/2020|EPI ISL 498162|A.2|Colombia|2020-03-30	South America|hCoV-19/Peru/LIM-UPCH-0077/2020|EPI ISL 568512|C.14|Peru|2020-06-18	0.0009172692	South America
South America|hCoV-19/Colombia/ATL-INS-88712/2020|EPI ISL 498156|B.1.5|Colombia|2020-03-30	South America|hCoV-19/Peru/LIM-UPCH-0077/2020|EPI ISL 568512|C.14|Peru|2020-06-18	0.0005433818	South America
South America|hCoV-19/Chile/VS-ISPCH-5/2020|EPI ISL 445337|B.1|Chile|2020-03-30	South America|hCoV-19/Peru/LIM-UPCH-0077/2020|EPI ISL 568512|C.14|Peru|2020-06-18	0.0006113655	South America
South America|hCoV-19/Colombia/BOY-INS-88859/2020|EPI ISL 498157|B.1.255|Colombia|2020-03-30	South America|hCoV-19/Peru/LIM-UPCH-0077/2020|EPI ISL 568512|C.14|Peru|2020-06-18	0.0005773878	South America
South America|hCoV-19/Colombia/BOL-INS-94411/2020|EPI ISL 498161|B.1|Colombia|2020-03-30	South America|hCoV-19/Peru/LIM-UPCH-0077/2020|EPI ISL 568512|C.14|Peru|2020-06-18	0.0006113863	South America
South America|hCoV-19/Brazil/RJ-0252/2020|EPI ISL 470620|B.1.1.33|Brazil|2020-03-30	South America|hCoV-19/Peru/LIM-UPCH-0077/2020|EPI ISL 568512|C.14|Peru|2020-06-18	0.0005484227	South America
South America|hCoV-19/Brazil/CE-L16-CD344/2020|EPI ISL 476288|B.1.5|Brazil|2020-03-30	South America|hCoV-19/Peru/LIM-UPCH-0077/2020|EPI ISL 568512|C.14|Peru|2020-06-18	0.0005831030	South America
South America|hCoV-19/Brazil/CE-L16-CD346/2020|EPI ISL 476289|B.1.212|Brazil|2020-03-30	South America|hCoV-19/Peru/LIM-UPCH-0077/2020|EPI ISL 568512|C.14|Peru|2020-06-18	0.0006861386	South America
South America|hCoV-19/Ecuador/HGSQ-USFQ-018/2020|EPI ISL 422563|B.1.1|Ecuador|2020-03-30	South America|hCoV-19/Peru/LIM-UPCH-0077/2020|EPI ISL 568512|C.14|Peru|2020-06-18	0.0005179751	South America
South America|hCoV-19/Brazil/SP-L15-CD272/2020|EPI ISL 476265|B.1.255|Brazil|2020-03-30	South America|hCoV-19/Peru/LIM-UPCH-0077/2020|EPI ISL 568512|C.14|Peru|2020-06-18	0.0005874617	South America
South America|hCoV-19/Brazil/SC-L16-CD350/2020|EPI ISL 476292|B.1.1.33|Brazil|2020-03-30	South America|hCoV-19/Peru/LIM-UPCH-0077/2020|EPI ISL 568512|C.14|Peru|2020-06-18	0.0004837207	South America
South America|hCoV-19/Brazil/SP-L16-CD339/2020|EPI ISL 476286|B.1.1.33|Brazil|2020-03-30	South America|hCoV-19/Peru/LIM-UPCH-0077/2020|EPI ISL 568512|C.14|Peru|2020-06-18	0.0004837708	South America
South America|hCoV-19/Brazil/SP-L15-CD274/2020|EPI ISL 476267|B.1.1|Brazil|2020-03-30	South America|hCoV-19/Peru/LIM-UPCH-0077/2020|EPI ISL 568512|C.14|Peru|2020-06-18	0.0005191228	South America
South America|hCoV-19/Uruguay/UY-NYUMC866/2020|EPI ISL 457962|B.1.1.1|Uruguay|2020-03-30	South America|hCoV-19/Peru/LIM-UPCH-0077/2020|EPI ISL 568512|C.14|Peru|2020-06-18	0.0003166438	South America
South America|hCoV-19/Brazil/SP-L15-CD283/2020|EPI ISL 476274|B.1.1.33|Brazil|2020-03-30	South America|hCoV-19/Peru/LIM-UPCH-0077/2020|EPI ISL 568512|C.14|Peru|2020-06-18	0.0004926207	South America
South America|hCoV-19/Colombia/HUI-GUR-0920/2020|EPI ISL 447753|B.1.5|Colombia|2020-03-30	South America|hCoV-19/Peru/LIM-UPCH-0077/2020|EPI ISL 568512|C.14|Peru|2020-06-18	0.0006023716	South America
South America|hCoV-19/Peru/ANC-INS-132/2020|EPI ISL 536529|B.1.1.1|Peru|2020-03-31	South America|hCoV-19/Peru/LIM-UPCH-0077/2020|EPI ISL 568512|C.14|Peru|2020-06-18	0.0003055366	South America
South America|hCoV-19/Argentina/PAIS-A0009/2020|EPI ISL 430801|B.1.5|Argentina|2020-03-31	South America|hCoV-19/Peru/LIM-UPCH-0077/2020|EPI ISL 568512|C.14|Peru|2020-06-18	0.0005433449	South America
South America|hCoV-19/Brazil/SP-122/2020|EPI ISL 515522|B.1.1.33|Brazil|2020-03-31	South America|hCoV-19/Peru/LIM-UPCH-0077/2020|EPI ISL 568512|C.14|Peru|2020-06-18	0.0004753458	South America
South America|hCoV-19/Argentina/PAIS-A0011/2020|EPI ISL 430802|B.1.1|Argentina|2020-03-31	South America|hCoV-19/Peru/LIM-UPCH-0077/2020|EPI ISL 568512|C.14|Peru|2020-06-18	0.0004414035	South America
South America|hCoV-19/Colombia/RIS-GUV-92087/2020|EPI ISL 447760|B.1.8|Colombia|2020-03-31	South America|hCoV-19/Peru/LIM-UPCH-0077/2020|EPI ISL 568512|C.14|Peru|2020-06-18	0.0005433634	South America
South America|hCoV-19/Colombia/HUI-GUV-92061/2020|EPI ISL 447759|B.1.5|Colombia|2020-03-31	South America|hCoV-19/Peru/LIM-UPCH-0077/2020|EPI ISL 568512|C.14|Peru|2020-06-18	0.0005435295	South America
South America|hCoV-19/Colombia/VAC-GUV-92034/2020|EPI ISL 447755|B.1.5|Colombia|2020-03-31	South America|hCoV-19/Peru/LIM-UPCH-0077/2020|EPI ISL 568512|C.14|Peru|2020-06-18	0.0006456770	South America
South America|hCoV-19/Colombia/VAC-GUV-92042/2020|EPI ISL 447756|B.1.5|Colombia|2020-03-31	South America|hCoV-19/Peru/LIM-UPCH-0077/2020|EPI ISL 568512|C.14|Peru|2020-06-18	0.0005777168	South America
South America|hCoV-19/Peru/ICA-INS-040/2020|EPI ISL 491462|B.1.1.1|Peru|2020-03-31	South America|hCoV-19/Peru/LIM-UPCH-0077/2020|EPI ISL 568512|C.14|Peru|2020-06-18	0.0002392340	South America
South America|hCoV-19/Colombia/MAG-INS-95839/2020|EPI ISL 498166|B.1.255|Colombia|2020-03-31	South America|hCoV-19/Peru/LIM-UPCH-0077/2020|EPI ISL 568512|C.14|Peru|2020-06-18	0.0006113736	South America
South America|hCoV-19/Colombia/CAU-INS-89002/2020|EPI ISL 498159|B.1|Colombia|2020-03-31	South America|hCoV-19/Peru/LIM-UPCH-0077/2020|EPI ISL 568512|C.14|Peru|2020-06-18	0.0005094130	South America
South America|hCoV-19/Colombia/CES-INS-89781/2020|EPI ISL 498160|B.1.255|Colombia|2020-03-31	South America|hCoV-19/Peru/LIM-UPCH-0077/2020|EPI ISL 568512|C.14|Peru|2020-06-18	0.0005773682	South America
South America|hCoV-19/Colombia/ANT-GUV-92256/2020|EPI ISL 447768|B.1|Colombia|2020-03-31	South America|hCoV-19/Peru/LIM-UPCH-0077/2020|EPI ISL 568512|C.14|Peru|2020-06-18	0.0005778195	South America
South America|hCoV-19/Colombia/ANT-GUV-92146/2020|EPI ISL 447761|B|Colombia|2020-03-31	South America|hCoV-19/Peru/LIM-UPCH-0077/2020|EPI ISL 568512|C.14|Peru|2020-06-18	0.0006807392	South America
South America|hCoV-19/Brazil/MA-L17-CD363/2020|EPI ISL 476309|B.1.1.33|Brazil|2020-03-31	South America|hCoV-19/Peru/LIM-UPCH-0077/2020|EPI ISL 568512|C.14|Peru|2020-06-18	0.0005182482	South America
South America|hCoV-19/Brazil/BA-L17-CD359/2020|EPI ISL 476305|B.1.1.33|Brazil|2020-03-31	South America|hCoV-19/Peru/LIM-UPCH-0077/2020|EPI ISL 568512|C.14|Peru|2020-06-18	0.0005182482	South America
South America|hCoV-19/Brazil/PR-L17-CD365/2020|EPI ISL 476311|B.1.1|Brazil|2020-03-31	South America|hCoV-19/Peru/LIM-UPCH-0077/2020|EPI ISL 568512|C.14|Peru|2020-06-18	0.0004491495	South America
South America|hCoV-19/Brazil/SC-L17-CD372/2020|EPI ISL 476317|B.1.1.33|Brazil|2020-03-31	South America|hCoV-19/Peru/LIM-UPCH-0077/2020|EPI ISL 568512|C.14|Peru|2020-06-18	0.0004877303	South America
South America|hCoV-19/Brazil/CE-L17-CD361/2020|EPI ISL 476307|B.1.212|Brazil|2020-03-31	South America|hCoV-19/Peru/LIM-UPCH-0077/2020|EPI ISL 568512|C.14|Peru|2020-06-18	0.0006620634	South America
South America|hCoV-19/Brazil/SP-L17-CD357/2020|EPI ISL 476303|B.1.1.33|Brazil|2020-03-31	South America|hCoV-19/Peru/LIM-UPCH-0077/2020|EPI ISL 568512|C.14|Peru|2020-06-18	0.0005225802	South America
South America|hCoV-19/Colombia/HUI-GUV-92060/2020|EPI ISL 447758|B.1.5|Colombia|2020-03-31	South America|hCoV-19/Peru/LIM-UPCH-0077/2020|EPI ISL 568512|C.14|Peru|2020-06-18	0.0005665072	South America
South America|hCoV-19/Peru/CAL-INS-135/2020|EPI ISL 536530|B.1.1|Peru|2020-03-31	South America|hCoV-19/Peru/LIM-UPCH-0077/2020|EPI ISL 568512|C.14|Peru|2020-06-18	0.0006394227	South America
South America|hCoV-19/Argentina/PAIS-A0012/2020|EPI ISL 430803|B.1.5|Argentina|2020-04-01	South America|hCoV-19/Peru/LIM-UPCH-0077/2020|EPI ISL 568512|C.14|Peru|2020-06-18	0.0006112893	South America
South America|hCoV-19/Brazil/SP-137/2020|EPI ISL 515543|B.1.1.33|Brazil|2020-04-01	South America|hCoV-19/Peru/LIM-UPCH-0077/2020|EPI ISL 568512|C.14|Peru|2020-06-18	0.0005093345	South America
South America|hCoV-19/Peru/LAM-INS-126/2020|EPI ISL 536524|C.14|Peru|2020-04-01	South America|hCoV-19/Peru/LIM-UPCH-0077/2020|EPI ISL 568512|C.14|Peru|2020-06-18	0.0002715698	South America
South America|hCoV-19/Chile/RM-ISPCH-56/2020|EPI ISL 445352|B.1.1.33|Chile|2020-04-01	South America|hCoV-19/Peru/LIM-UPCH-0077/2020|EPI ISL 568512|C.14|Peru|2020-06-18	0.0004753458	South America
South America|hCoV-19/Peru/JUN-INS-131/2020|EPI ISL 536528|B.1|Peru|2020-04-01	South America|hCoV-19/Peru/LIM-UPCH-0077/2020|EPI ISL 568512|C.14|Peru|2020-06-18	0.0006792563	South America
South America|hCoV-19/Peru/LAM-INS-125/2020|EPI ISL 536523|C.14|Peru|2020-04-01	South America|hCoV-19/Peru/LIM-UPCH-0077/2020|EPI ISL 568512|C.14|Peru|2020-06-18	0.0003055373	South America
South America|hCoV-19/Argentina/PAIS-A0013/2020|EPI ISL 430804|B.1.5|Argentina|2020-04-01	South America|hCoV-19/Peru/LIM-UPCH-0077/2020|EPI ISL 568512|C.14|Peru|2020-06-18	0.0005433449	South America
South America|hCoV-19/Peru/LAM-INS-169/2020|EPI ISL 536562|B.1.1.1|Peru|2020-04-01	South America|hCoV-19/Peru/LIM-UPCH-0077/2020|EPI ISL 568512|C.14|Peru|2020-06-18	0.0002715698	South America
South America|hCoV-19/Argentina/PAIS-A0014/2020|EPI ISL 430805|B.1.1|Argentina|2020-04-01	South America|hCoV-19/Peru/LIM-UPCH-0077/2020|EPI ISL 568512|C.14|Peru|2020-06-18	0.0005100858	South America
South America|hCoV-19/Chile/RM-ISPCH-54/2020|EPI ISL 445350|B.1.1.1|Chile|2020-04-01	South America|hCoV-19/Peru/LIM-UPCH-0077/2020|EPI ISL 568512|C.14|Peru|2020-06-18	0.0003055373	South America
South America|hCoV-19/Brazil/RJ-1065/2020|EPI ISL 456074|B.1.1.33|Brazil|2020-04-01	South America|hCoV-19/Peru/LIM-UPCH-0077/2020|EPI ISL 568512|C.14|Peru|2020-06-18	0.0005093105	South America
South America|hCoV-19/Brazil/RJ-1056/2020|EPI ISL 456072|B.1.1.33|Brazil|2020-04-01	South America|hCoV-19/Peru/LIM-UPCH-0077/2020|EPI ISL 568512|C.14|Peru|2020-06-18	0.0004753458	South America
South America|hCoV-19/Colombia/MAG-GVI-93457/2020|EPI ISL 447778|B.1.255|Colombia|2020-04-01	South America|hCoV-19/Peru/LIM-UPCH-0077/2020|EPI ISL 568512|C.14|Peru|2020-06-18	0.0006113528	South America
South America|hCoV-19/Colombia/VAC-GVI-93366/2020|EPI ISL 447774|B.1|Colombia|2020-04-01	South America|hCoV-19/Peru/LIM-UPCH-0077/2020|EPI ISL 568512|C.14|Peru|2020-06-18	0.0005775251	South America
South America|hCoV-19/Colombia/ANT-GUV-92250/2020|EPI ISL 447766|B.1|Colombia|2020-04-01	South America|hCoV-19/Peru/LIM-UPCH-0077/2020|EPI ISL 568512|C.14|Peru|2020-06-18	0.0005775251	South America
South America|hCoV-19/Colombia/VAC-GVI-93467/2020|EPI ISL 447779|B.1.1|Colombia|2020-04-01	South America|hCoV-19/Peru/LIM-UPCH-0077/2020|EPI ISL 568512|C.14|Peru|2020-06-18	0.0004415326	South America
South America|hCoV-19/Colombia/MAG-GVI-93450/2020|EPI ISL 447777|B.1.255|Colombia|2020-04-01	South America|hCoV-19/Peru/LIM-UPCH-0077/2020|EPI ISL 568512|C.14|Peru|2020-06-18	0.0005777018	South America
South America|hCoV-19/Colombia/VAC-GVI-93470/2020|EPI ISL 447780|B.1|Colombia|2020-04-01	South America|hCoV-19/Peru/LIM-UPCH-0077/2020|EPI ISL 568512|C.14|Peru|2020-06-18	0.0006119219	South America
South America|hCoV-19/Colombia/VAC-GVI-93381/2020|EPI ISL 447775|B.1|Colombia|2020-04-01	South America|hCoV-19/Peru/LIM-UPCH-0077/2020|EPI ISL 568512|C.14|Peru|2020-06-18	0.0005779374	South America
South America|hCoV-19/Peru/LAM-INS-034/2020|EPI ISL 491459|C.14|Peru|2020-04-01	South America|hCoV-19/Peru/LIM-UPCH-0077/2020|EPI ISL 568512|C.14|Peru|2020-06-18	0.0002734165	South America
South America|hCoV-19/Peru/LIM-INS-060/2020|EPI ISL 524473|B.1.1|Peru|2020-04-01	South America|hCoV-19/Peru/LIM-UPCH-0077/2020|EPI ISL 568512|C.14|Peru|2020-06-18	0.0004786017	South America
South America|hCoV-19/Peru/LAM-INS-038/2020|EPI ISL 491461|C.14|Peru|2020-04-01	South America|hCoV-19/Peru/LIM-UPCH-0077/2020|EPI ISL 568512|C.14|Peru|2020-06-18	0.0003076150	South America
South America|hCoV-19/Peru/LAM-INS-035/2020|EPI ISL 491460|B.1.1.1|Peru|2020-04-01	South America|hCoV-19/Peru/LIM-UPCH-0077/2020|EPI ISL 568512|C.14|Peru|2020-06-18	0.0002734165	South America
South America|hCoV-19/Peru/CAJ-INS-057/2020|EPI ISL 517713|B.1.1.1|Peru|2020-04-01	South America|hCoV-19/Peru/LIM-UPCH-0077/2020|EPI ISL 568512|C.14|Peru|2020-06-18	0.0003076296	South America
South America|hCoV-19/Chile/RM-ISPCH-53/2020|EPI ISL 449800|B.1.5|Chile|2020-04-01	South America|hCoV-19/Peru/LIM-UPCH-0077/2020|EPI ISL 568512|C.14|Peru|2020-06-18	0.0009515500	South America
South America|hCoV-19/Brazil/RJ-1058/2020|EPI ISL 456073|B.1.1.33|Brazil|2020-04-01	South America|hCoV-19/Peru/LIM-UPCH-0077/2020|EPI ISL 568512|C.14|Peru|2020-06-18	0.0005095421	South America
South America|hCoV-19/Colombia/VAC-GVI-93352/2020|EPI ISL 447771|B.1|Colombia|2020-04-01	South America|hCoV-19/Peru/LIM-UPCH-0077/2020|EPI ISL 568512|C.14|Peru|2020-06-18	0.0005776036	South America
South America|hCoV-19/Colombia/COR-INS-95319/2020|EPI ISL 498163|B.1|Colombia|2020-04-01	South America|hCoV-19/Peru/LIM-UPCH-0077/2020|EPI ISL 568512|C.14|Peru|2020-06-18	0.0005094303	South America
South America|hCoV-19/Colombia/VAC-INS-96183/2020|EPI ISL 456147|B.1|Colombia|2020-04-01	South America|hCoV-19/Peru/LIM-UPCH-0077/2020|EPI ISL 568512|C.14|Peru|2020-06-18	0.0006116644	South America
South America|hCoV-19/Colombia/VAC-INS-96176/2020|EPI ISL 456152|B|Colombia|2020-04-01	South America|hCoV-19/Peru/LIM-UPCH-0077/2020|EPI ISL 568512|C.14|Peru|2020-06-18	0.0008163536	South America
South America|hCoV-19/Peru/JUN-INS-127/2020|EPI ISL 536525|B.1|Peru|2020-04-01	South America|hCoV-19/Peru/LIM-UPCH-0077/2020|EPI ISL 568512|C.14|Peru|2020-06-18	0.0004082216	South America
South America|hCoV-19/Colombia/ANT-GUV-92252/2020|EPI ISL 447767|B|Colombia|2020-04-01	South America|hCoV-19/Peru/LIM-UPCH-0077/2020|EPI ISL 568512|C.14|Peru|2020-06-18	0.0007859249	South America
South America|hCoV-19/Colombia/CUN-GVI-93301/2020|EPI ISL 447769|B.1.255|Colombia|2020-04-01	South America|hCoV-19/Peru/LIM-UPCH-0077/2020|EPI ISL 568512|C.14|Peru|2020-06-18	0.0006495356	South America
South America|hCoV-19/Peru/LAM-INS-170/2020|EPI ISL 536563|B.1.1.1|Peru|2020-04-01	South America|hCoV-19/Peru/LIM-UPCH-0077/2020|EPI ISL 568512|C.14|Peru|2020-06-18	0.0004773603	South America
South America|hCoV-19/Peru/LAM-INS-171/2020|EPI ISL 536564|B.1.5|Peru|2020-04-01	South America|hCoV-19/Peru/LIM-UPCH-0077/2020|EPI ISL 568512|C.14|Peru|2020-06-18	0.0006845720	South America
South America|hCoV-19/Brazil/PA-0227/2020|EPI ISL 470601|B.1.1.33|Brazil|2020-04-01	South America|hCoV-19/Peru/LIM-UPCH-0077/2020|EPI ISL 568512|C.14|Peru|2020-06-18	0.0005525270	South America
South America|hCoV-19/Brazil/SC-L19-CD399/2020|EPI ISL 476324|B.1.1.33|Brazil|2020-04-01	South America|hCoV-19/Peru/LIM-UPCH-0077/2020|EPI ISL 568512|C.14|Peru|2020-06-18	0.0004834200	South America
South America|hCoV-19/Brazil/SP-L19-CD391/2020|EPI ISL 476320|B.1.212|Brazil|2020-04-01	South America|hCoV-19/Peru/LIM-UPCH-0077/2020|EPI ISL 568512|C.14|Peru|2020-06-18	0.0006216594	South America
South America|hCoV-19/Brazil/RS-L19-CD390/2020|EPI ISL 476319|B.1.1.33|Brazil|2020-04-01	South America|hCoV-19/Peru/LIM-UPCH-0077/2020|EPI ISL 568512|C.14|Peru|2020-06-18	0.0005525243	South America
South America|hCoV-19/Brazil/PA-0229/2020|EPI ISL 470603|B.1.1.1|Brazil|2020-04-01	South America|hCoV-19/Peru/LIM-UPCH-0077/2020|EPI ISL 568512|C.14|Peru|2020-06-18	0.0003107520	South America
South America|hCoV-19/Brazil/RJ-0254/2020|EPI ISL 470622|B.39|Brazil|2020-04-01	South America|hCoV-19/Peru/LIM-UPCH-0077/2020|EPI ISL 568512|C.14|Peru|2020-06-18	0.0008637419	South America
South America|hCoV-19/Brazil/AM-0201/2020|EPI ISL 470568|B.1|Brazil|2020-04-01	South America|hCoV-19/Peru/LIM-UPCH-0077/2020|EPI ISL 568512|C.14|Peru|2020-06-18	0.0006219336	South America
South America|hCoV-19/Peru/JUN-INS-128/2020|EPI ISL 536526|B.1.5|Peru|2020-04-01	South America|hCoV-19/Peru/LIM-UPCH-0077/2020|EPI ISL 568512|C.14|Peru|2020-06-18	0.0006910809	South America
South America|hCoV-19/Colombia/un-CIAT-01/2020|EPI ISL 445085|B.1|Colombia|2020-04-02	South America|hCoV-19/Peru/LIM-UPCH-0077/2020|EPI ISL 568512|C.14|Peru|2020-06-18	0.0006113314	South America
South America|hCoV-19/Argentina/PAIS-A0016/2020|EPI ISL 430807|B.1.1|Argentina|2020-04-02	South America|hCoV-19/Peru/LIM-UPCH-0077/2020|EPI ISL 568512|C.14|Peru|2020-06-18	0.0004753583	South America
South America|hCoV-19/Brazil/SP-124/2020|EPI ISL 515523|B.1.1.33|Brazil|2020-04-02	South America|hCoV-19/Peru/LIM-UPCH-0077/2020|EPI ISL 568512|C.14|Peru|2020-06-18	0.0004753458	South America
South America|hCoV-19/Brazil/RJ-1595/2020|EPI ISL 467346|B.39|Brazil|2020-04-02	South America|hCoV-19/Peru/LIM-UPCH-0077/2020|EPI ISL 568512|C.14|Peru|2020-06-18	0.0009852645	South America
South America|hCoV-19/Brazil/RJ-1100/2020|EPI ISL 456075|B.1.1.33|Brazil|2020-04-02	South America|hCoV-19/Peru/LIM-UPCH-0077/2020|EPI ISL 568512|C.14|Peru|2020-06-18	0.0005093105	South America
South America|hCoV-19/Brazil/RJ-1574/2020|EPI ISL 467345|B.1.1.33|Brazil|2020-04-02	South America|hCoV-19/Peru/LIM-UPCH-0077/2020|EPI ISL 568512|C.14|Peru|2020-06-18	0.0005093105	South America
South America|hCoV-19/Brazil/RJ-1555/2020|EPI ISL 467344|B.39|Brazil|2020-04-02	South America|hCoV-19/Peru/LIM-UPCH-0077/2020|EPI ISL 568512|C.14|Peru|2020-06-18	0.0009173054	South America
South America|hCoV-19/Colombia/VAC-GVI-93511/2020|EPI ISL 447785|B.1|Colombia|2020-04-02	South America|hCoV-19/Peru/LIM-UPCH-0077/2020|EPI ISL 568512|C.14|Peru|2020-06-18	0.0005775251	South America
South America|hCoV-19/Brazil/RJ-1600/2020|EPI ISL 456082|B.1.1.33|Brazil|2020-04-02	South America|hCoV-19/Peru/LIM-UPCH-0077/2020|EPI ISL 568512|C.14|Peru|2020-06-18	0.0005095248	South America
South America|hCoV-19/Peru/LOR-INS-058/2020|EPI ISL 514317|B.1.1|Peru|2020-04-02	South America|hCoV-19/Peru/LIM-UPCH-0077/2020|EPI ISL 568512|C.14|Peru|2020-06-18	0.0004443847	South America
South America|hCoV-19/Chile/RM-ISPCH-57/2020|EPI ISL 445353|B.1.1|Chile|2020-04-02	South America|hCoV-19/Peru/LIM-UPCH-0077/2020|EPI ISL 568512|C.14|Peru|2020-06-18	0.0004414185	South America
South America|hCoV-19/Chile/RM-ISPCH-55/2020|EPI ISL 445351|B.40|Chile|2020-04-02	South America|hCoV-19/Peru/LIM-UPCH-0077/2020|EPI ISL 568512|C.14|Peru|2020-06-18	0.0008832996	South America
South America|hCoV-19/Venezuela/VEN-89312/2020|EPI ISL 476702|B.1.1|Venezuela|2020-04-02	South America|hCoV-19/Peru/LIM-UPCH-0077/2020|EPI ISL 568512|C.14|Peru|2020-06-18	0.0004433206	South America
South America|hCoV-19/Brazil/RJ-0255/2020|EPI ISL 470623|B.1.1.33|Brazil|2020-04-02	South America|hCoV-19/Peru/LIM-UPCH-0077/2020|EPI ISL 568512|C.14|Peru|2020-06-18	0.0005141453	South America
South America|hCoV-19/Brazil/AM-0203/2020|EPI ISL 470570|B.1.1.33|Brazil|2020-04-02	South America|hCoV-19/Peru/LIM-UPCH-0077/2020|EPI ISL 568512|C.14|Peru|2020-06-18	0.0005525126	South America
South America|hCoV-19/Brazil/GO-L19-CD413/2020|EPI ISL 476336|B.1.5|Brazil|2020-04-02	South America|hCoV-19/Peru/LIM-UPCH-0077/2020|EPI ISL 568512|C.14|Peru|2020-06-18	0.0005871406	South America
South America|hCoV-19/Brazil/MA-L19-CD403/2020|EPI ISL 476327|B.1.1.33|Brazil|2020-04-02	South America|hCoV-19/Peru/LIM-UPCH-0077/2020|EPI ISL 568512|C.14|Peru|2020-06-18	0.0005179866	South America
South America|hCoV-19/Brazil/CE-L19-CD408/2020|EPI ISL 476331|B.1.212|Brazil|2020-04-02	South America|hCoV-19/Peru/LIM-UPCH-0077/2020|EPI ISL 568512|C.14|Peru|2020-06-18	0.0006216809	South America
South America|hCoV-19/Brazil/CE-0206/2020|EPI ISL 470573|B.1.212|Brazil|2020-04-02	South America|hCoV-19/Peru/LIM-UPCH-0077/2020|EPI ISL 568512|C.14|Peru|2020-06-18	0.0006231093	South America
South America|hCoV-19/Brazil/RS-L19-CD412/2020|EPI ISL 476335|B.1.1.33|Brazil|2020-04-02	South America|hCoV-19/Peru/LIM-UPCH-0077/2020|EPI ISL 568512|C.14|Peru|2020-06-18	0.0004874755	South America
South America|hCoV-19/Brazil/MA-L19-CD407/2020|EPI ISL 476330|B.1.1.33|Brazil|2020-04-02	South America|hCoV-19/Peru/LIM-UPCH-0077/2020|EPI ISL 568512|C.14|Peru|2020-06-18	0.0005187559	South America
South America|hCoV-19/Brazil/PA-0232/2020|EPI ISL 470606|B.1.1.33|Brazil|2020-04-02	South America|hCoV-19/Peru/LIM-UPCH-0077/2020|EPI ISL 568512|C.14|Peru|2020-06-18	0.0005187856	South America
South America|hCoV-19/Brazil/AM-0204/2020|EPI ISL 470571|B.1|Brazil|2020-04-02	South America|hCoV-19/Peru/LIM-UPCH-0077/2020|EPI ISL 568512|C.14|Peru|2020-06-18	0.0005931202	South America
South America|hCoV-19/Brazil/SP-L20-CD416/2020|EPI ISL 476351|B.1.1.33|Brazil|2020-04-02	South America|hCoV-19/Peru/LIM-UPCH-0077/2020|EPI ISL 568512|C.14|Peru|2020-06-18	0.0005231445	South America
South America|hCoV-19/Brazil/GO-L19-CD410/2020|EPI ISL 476333|B.1.5|Brazil|2020-04-02	South America|hCoV-19/Peru/LIM-UPCH-0077/2020|EPI ISL 568512|C.14|Peru|2020-06-18	0.0005632913	South America
South America|hCoV-19/Brazil/SP-L22-CD475/2020|EPI ISL 476374|B.1.1.33|Brazil|2020-04-02	South America|hCoV-19/Peru/LIM-UPCH-0077/2020|EPI ISL 568512|C.14|Peru|2020-06-18	0.0005234728	South America
South America|hCoV-19/Colombia/VAC-GVI-93476/2020|EPI ISL 447782|B.1|Colombia|2020-04-02	South America|hCoV-19/Peru/LIM-UPCH-0077/2020|EPI ISL 568512|C.14|Peru|2020-06-18	0.0006015956	South America
South America|hCoV-19/Colombia/VAC-GVI-93496/2020|EPI ISL 447784|B.1|Colombia|2020-04-02	South America|hCoV-19/Peru/LIM-UPCH-0077/2020|EPI ISL 568512|C.14|Peru|2020-06-18	0.0006034957	South America
South America|hCoV-19/Brazil/AP-IEC-162620/2020|EPI ISL 524792|B.1.1.33|Brazil|2020-04-03	South America|hCoV-19/Peru/LIM-UPCH-0077/2020|EPI ISL 568512|C.14|Peru|2020-06-18	0.0005093105	South America
South America|hCoV-19/Brazil/SP-177/2020|EPI ISL 523973|B.1.1.33|Brazil|2020-04-03	South America|hCoV-19/Peru/LIM-UPCH-0077/2020|EPI ISL 568512|C.14|Peru|2020-06-18	0.0005432768	South America
South America|hCoV-19/Argentina/PAIS-A0017/2020|EPI ISL 430808|B.1.1.1|Argentina|2020-04-03	South America|hCoV-19/Peru/LIM-UPCH-0077/2020|EPI ISL 568512|C.14|Peru|2020-06-18	0.0003395255	South America
South America|hCoV-19/Brazil/AP-IEC-162741/2020|EPI ISL 458138|B.1.1.33|Brazil|2020-04-03	South America|hCoV-19/Peru/LIM-UPCH-0077/2020|EPI ISL 568512|C.14|Peru|2020-06-18	0.0005432768	South America
South America|hCoV-19/Colombia/VAC-GVI-93534/2020|EPI ISL 447786|B.1|Colombia|2020-04-03	South America|hCoV-19/Peru/LIM-UPCH-0077/2020|EPI ISL 568512|C.14|Peru|2020-06-18	0.0005773487	South America
South America|hCoV-19/Colombia/VAC-GVI-93538/2020|EPI ISL 447790|B.1|Colombia|2020-04-03	South America|hCoV-19/Peru/LIM-UPCH-0077/2020|EPI ISL 568512|C.14|Peru|2020-06-18	0.0006455590	South America
South America|hCoV-19/Colombia/VAC-GVI-93537/2020|EPI ISL 447789|B.1.1|Colombia|2020-04-03	South America|hCoV-19/Peru/LIM-UPCH-0077/2020|EPI ISL 568512|C.14|Peru|2020-06-18	0.0005434612	South America
South America|hCoV-19/Brazil/RJ-1402/2020|EPI ISL 456079|B.1.1.33|Brazil|2020-04-03	South America|hCoV-19/Peru/LIM-UPCH-0077/2020|EPI ISL 568512|C.14|Peru|2020-06-18	0.0005095008	South America
South America|hCoV-19/Colombia/VAC-GVI-97210/2020|EPI ISL 447794|B.1.1|Colombia|2020-04-03	South America|hCoV-19/Peru/LIM-UPCH-0077/2020|EPI ISL 568512|C.14|Peru|2020-06-18	0.0004755968	South America
South America|hCoV-19/Colombia/VAC-GVI-97203/2020|EPI ISL 447793|B.1|Colombia|2020-04-03	South America|hCoV-19/Peru/LIM-UPCH-0077/2020|EPI ISL 568512|C.14|Peru|2020-06-18	0.0005776821	South America
South America|hCoV-19/Colombia/VAC-GVI-97161/2020|EPI ISL 447791|B.1|Colombia|2020-04-03	South America|hCoV-19/Peru/LIM-UPCH-0077/2020|EPI ISL 568512|C.14|Peru|2020-06-18	0.0005779374	South America
South America|hCoV-19/Chile/RM-ISPCH-76/2020|EPI ISL 445373|B.1.1.33|Chile|2020-04-03	South America|hCoV-19/Peru/LIM-UPCH-0077/2020|EPI ISL 568512|C.14|Peru|2020-06-18	0.0005093452	South America
South America|hCoV-19/Colombia/CUN-INS-96791/2020|EPI ISL 498167|B.1|Colombia|2020-04-03	South America|hCoV-19/Peru/LIM-UPCH-0077/2020|EPI ISL 568512|C.14|Peru|2020-06-18	0.0005094130	South America
South America|hCoV-19/Colombia/VAC-GVI-97181/2020|EPI ISL 447792|B.1.255|Colombia|2020-04-03	South America|hCoV-19/Peru/LIM-UPCH-0077/2020|EPI ISL 568512|C.14|Peru|2020-06-18	0.0007135688	South America
South America|hCoV-19/Brazil/RJ-0256/2020|EPI ISL 470624|B.1.1.33|Brazil|2020-04-03	South America|hCoV-19/Peru/LIM-UPCH-0077/2020|EPI ISL 568512|C.14|Peru|2020-06-18	0.0005827400	South America
South America|hCoV-19/Brazil/MG-0219/2020|EPI ISL 470585|B.1.1.33|Brazil|2020-04-03	South America|hCoV-19/Peru/LIM-UPCH-0077/2020|EPI ISL 568512|C.14|Peru|2020-06-18	0.0004834033	South America
South America|hCoV-19/Brazil/SP-L19-CD409/2020|EPI ISL 476332|B.1.1.33|Brazil|2020-04-03	South America|hCoV-19/Peru/LIM-UPCH-0077/2020|EPI ISL 568512|C.14|Peru|2020-06-18	0.0005179618	South America
South America|hCoV-19/Brazil/SP-L20-CD415/2020|EPI ISL 476350|B.1.1.33|Brazil|2020-04-03	South America|hCoV-19/Peru/LIM-UPCH-0077/2020|EPI ISL 568512|C.14|Peru|2020-06-18	0.0005179797	South America
South America|hCoV-19/Brazil/GO-0209/2020|EPI ISL 470576|B.1.5|Brazil|2020-04-03	South America|hCoV-19/Peru/LIM-UPCH-0077/2020|EPI ISL 568512|C.14|Peru|2020-06-18	0.0005526328	South America
South America|hCoV-19/Brazil/PE-L20-CD432/2020|EPI ISL 476359|B.1.1|Brazil|2020-04-03	South America|hCoV-19/Peru/LIM-UPCH-0077/2020|EPI ISL 568512|C.14|Peru|2020-06-18	0.0004144126	South America
South America|hCoV-19/Brazil/PA-0237/2020|EPI ISL 470611|B.1.1.33|Brazil|2020-04-03	South America|hCoV-19/Peru/LIM-UPCH-0077/2020|EPI ISL 568512|C.14|Peru|2020-06-18	0.0005533457	South America
South America|hCoV-19/Brazil/PA-0235/2020|EPI ISL 470609|B.1.1.33|Brazil|2020-04-03	South America|hCoV-19/Peru/LIM-UPCH-0077/2020|EPI ISL 568512|C.14|Peru|2020-06-18	0.0005187856	South America
South America|hCoV-19/Brazil/SP-L1-CAMPI8/2020|EPI ISL 476170|B.1.1.33|Brazil|2020-04-03	South America|hCoV-19/Peru/LIM-UPCH-0077/2020|EPI ISL 568512|C.14|Peru|2020-06-18	0.0004881556	South America
South America|hCoV-19/Brazil/SP-L20-CD418/2020|EPI ISL 476352|B.1.1.33|Brazil|2020-04-03	South America|hCoV-19/Peru/LIM-UPCH-0077/2020|EPI ISL 568512|C.14|Peru|2020-06-18	0.0005654281	South America
South America|hCoV-19/Brazil/SP-131/2020|EPI ISL 471543|B.1.5|Brazil|2020-04-04	South America|hCoV-19/Peru/LIM-UPCH-0077/2020|EPI ISL 568512|C.14|Peru|2020-06-18	0.0005773439	South America
South America|hCoV-19/Chile/RM-ISPCH-79/2020|EPI ISL 445376|B.1|Chile|2020-04-04	South America|hCoV-19/Peru/LIM-UPCH-0077/2020|EPI ISL 568512|C.14|Peru|2020-06-18	0.0007132574	South America
South America|hCoV-19/Chile/RM-ISPCH-78/2020|EPI ISL 445375|B.1.1.1|Chile|2020-04-04	South America|hCoV-19/Peru/LIM-UPCH-0077/2020|EPI ISL 568512|C.14|Peru|2020-06-18	0.0003055373	South America
South America|hCoV-19/Colombia/CUN-GVI-97718/2020|EPI ISL 447800|B.1.255|Colombia|2020-04-04	South America|hCoV-19/Peru/LIM-UPCH-0077/2020|EPI ISL 568512|C.14|Peru|2020-06-18	0.0005773487	South America
South America|hCoV-19/Colombia/NAR-GVI-97417/2020|EPI ISL 447798|B.1.1|Colombia|2020-04-04	South America|hCoV-19/Peru/LIM-UPCH-0077/2020|EPI ISL 568512|C.14|Peru|2020-06-18	0.0004413977	South America
South America|hCoV-19/Brazil/RJ-1830/2020|EPI ISL 541349|B.1.1.33|Brazil|2020-04-04	South America|hCoV-19/Peru/LIM-UPCH-0077/2020|EPI ISL 568512|C.14|Peru|2020-06-18	0.0005433208	South America
South America|hCoV-19/Colombia/VAC-GVI-97321/2020|EPI ISL 447796|B.1.1|Colombia|2020-04-04	South America|hCoV-19/Peru/LIM-UPCH-0077/2020|EPI ISL 568512|C.14|Peru|2020-06-18	0.0004415141	South America
South America|hCoV-19/Colombia/VAC-GVI-97212/2020|EPI ISL 447795|B.1|Colombia|2020-04-04	South America|hCoV-19/Peru/LIM-UPCH-0077/2020|EPI ISL 568512|C.14|Peru|2020-06-18	0.0006454274	South America
South America|hCoV-19/Colombia/MET-GVI-97782/2020|EPI ISL 447803|B.1.1|Colombia|2020-04-04	South America|hCoV-19/Peru/LIM-UPCH-0077/2020|EPI ISL 568512|C.14|Peru|2020-06-18	0.0004754713	South America
South America|hCoV-19/Colombia/MET-GVI-97769/2020|EPI ISL 447802|B.1.1|Colombia|2020-04-04	South America|hCoV-19/Peru/LIM-UPCH-0077/2020|EPI ISL 568512|C.14|Peru|2020-06-18	0.0004075317	South America
South America|hCoV-19/Colombia/RIS-GVI-98006/2020|EPI ISL 447809|B.1.3|Colombia|2020-04-04	South America|hCoV-19/Peru/LIM-UPCH-0077/2020|EPI ISL 568512|C.14|Peru|2020-06-18	0.0007135110	South America
South America|hCoV-19/Colombia/BOY-GVI-97349/2020|EPI ISL 447797|B.1.255|Colombia|2020-04-04	South America|hCoV-19/Peru/LIM-UPCH-0077/2020|EPI ISL 568512|C.14|Peru|2020-06-18	0.0006454763	South America
South America|hCoV-19/Colombia/MET-GVI-97783/2020|EPI ISL 447804|B.1.1|Colombia|2020-04-04	South America|hCoV-19/Peru/LIM-UPCH-0077/2020|EPI ISL 568512|C.14|Peru|2020-06-18	0.0004755197	South America
South America|hCoV-19/Chile/RM-ISPCH-77/2020|EPI ISL 445374|B.1.1.1|Chile|2020-04-04	South America|hCoV-19/Peru/LIM-UPCH-0077/2020|EPI ISL 568512|C.14|Peru|2020-06-18	0.0003055477	South America
South America|hCoV-19/Chile/BI-ISPCH-4/2020|EPI ISL 445378|B.1.1|Chile|2020-04-04	South America|hCoV-19/Peru/LIM-UPCH-0077/2020|EPI ISL 568512|C.14|Peru|2020-06-18	0.0004414092	South America
South America|hCoV-19/Brazil/RJ-1862/2020|EPI ISL 541350|B.1.1.33|Brazil|2020-04-04	South America|hCoV-19/Peru/LIM-UPCH-0077/2020|EPI ISL 568512|C.14|Peru|2020-06-18	0.0005093864	South America
South America|hCoV-19/Brazil/RJ-1783/2020|EPI ISL 541347|B.1.1.33|Brazil|2020-04-04	South America|hCoV-19/Peru/LIM-UPCH-0077/2020|EPI ISL 568512|C.14|Peru|2020-06-18	0.0005100031	South America
South America|hCoV-19/Argentina/PAIS-A0018/2020|EPI ISL 430809|B.1.1.1|Argentina|2020-04-04	South America|hCoV-19/Peru/LIM-UPCH-0077/2020|EPI ISL 568512|C.14|Peru|2020-06-18	0.0003401214	South America
South America|hCoV-19/Brazil/MG-0220/2020|EPI ISL 470586|B.1.1.33|Brazil|2020-04-04	South America|hCoV-19/Peru/LIM-UPCH-0077/2020|EPI ISL 568512|C.14|Peru|2020-06-18	0.0005870454	South America
South America|hCoV-19/Brazil/GO-0210/2020|EPI ISL 470577|B.1.1.33|Brazil|2020-04-04	South America|hCoV-19/Peru/LIM-UPCH-0077/2020|EPI ISL 568512|C.14|Peru|2020-06-18	0.0004834367	South America
South America|hCoV-19/Chile/RM-ISPCH-74/2020|EPI ISL 445370|B.1.1.33|Chile|2020-04-05	South America|hCoV-19/Peru/LIM-UPCH-0077/2020|EPI ISL 568512|C.14|Peru|2020-06-18	0.0004753459	South America
South America|hCoV-19/Chile/RM-ISPCH-80/2020|EPI ISL 445377|B.1.1|Chile|2020-04-05	South America|hCoV-19/Peru/LIM-UPCH-0077/2020|EPI ISL 568512|C.14|Peru|2020-06-18	0.0004413827	South America
South America|hCoV-19/Brazil/RJ-1870/2020|EPI ISL 541351|B.1|Brazil|2020-04-05	South America|hCoV-19/Peru/LIM-UPCH-0077/2020|EPI ISL 568512|C.14|Peru|2020-06-18	0.0005434741	South America
South America|hCoV-19/Colombia/RIS-GVI-98011/2020|EPI ISL 447810|B.1.3|Colombia|2020-04-05	South America|hCoV-19/Peru/LIM-UPCH-0077/2020|EPI ISL 568512|C.14|Peru|2020-06-18	0.0007474224	South America
South America|hCoV-19/Colombia/CUN-GVI-98087/2020|EPI ISL 447812|B.1.255|Colombia|2020-04-05	South America|hCoV-19/Peru/LIM-UPCH-0077/2020|EPI ISL 568512|C.14|Peru|2020-06-18	0.0005774467	South America
South America|hCoV-19/Colombia/CUN-GVI-98290/2020|EPI ISL 447813|B.1.255|Colombia|2020-04-05	South America|hCoV-19/Peru/LIM-UPCH-0077/2020|EPI ISL 568512|C.14|Peru|2020-06-18	0.0006795315	South America
South America|hCoV-19/Brazil/SP-L22-CD487/2020|EPI ISL 476383|B.1.1.33|Brazil|2020-04-05	South America|hCoV-19/Peru/LIM-UPCH-0077/2020|EPI ISL 568512|C.14|Peru|2020-06-18	0.0004834033	South America
South America|hCoV-19/Colombia/HUI-GVI-98032/2020|EPI ISL 447811|B.1.5|Colombia|2020-04-05	South America|hCoV-19/Peru/LIM-UPCH-0077/2020|EPI ISL 568512|C.14|Peru|2020-06-18	0.0005274105	South America
South America|hCoV-19/Brazil/MG-0221/2020|EPI ISL 470587|B.1.1.33|Brazil|2020-04-05	South America|hCoV-19/Peru/LIM-UPCH-0077/2020|EPI ISL 568512|C.14|Peru|2020-06-18	0.0005579865	South America
South America|hCoV-19/Brazil/MA-IEC-163069/2020|EPI ISL 458149|B.1.1.33|Brazil|2020-04-06	South America|hCoV-19/Peru/LIM-UPCH-0077/2020|EPI ISL 568512|C.14|Peru|2020-06-18	0.0006112289	South America
South America|hCoV-19/Brazil/RJ-1466/2020|EPI ISL 456081|B.1.1.33|Brazil|2020-04-06	South America|hCoV-19/Peru/LIM-UPCH-0077/2020|EPI ISL 568512|C.14|Peru|2020-06-18	0.0004755234	South America
South America|hCoV-19/Brazil/RJ-1464/2020|EPI ISL 456080|B.1.1.33|Brazil|2020-04-06	South America|hCoV-19/Peru/LIM-UPCH-0077/2020|EPI ISL 568512|C.14|Peru|2020-06-18	0.0005095141	South America
South America|hCoV-19/Chile/RM-ISPCH-73/2020|EPI ISL 445369|B.1.1.33|Chile|2020-04-06	South America|hCoV-19/Peru/LIM-UPCH-0077/2020|EPI ISL 568512|C.14|Peru|2020-06-18	0.0005093278	South America
South America|hCoV-19/Brazil/RJ-1798/2020|EPI ISL 541348|B.1.1.33|Brazil|2020-04-06	South America|hCoV-19/Peru/LIM-UPCH-0077/2020|EPI ISL 568512|C.14|Peru|2020-06-18	0.0005093451	South America
South America|hCoV-19/Brazil/PE-IAM215/2020|EPI ISL 500471|B.1.1|Brazil|2020-04-06	South America|hCoV-19/Peru/LIM-UPCH-0077/2020|EPI ISL 568512|C.14|Peru|2020-06-18	0.0004798211	South America
South America|hCoV-19/Brazil/RJ-0257/2020|EPI ISL 470625|B.1.1.33|Brazil|2020-04-06	South America|hCoV-19/Peru/LIM-UPCH-0077/2020|EPI ISL 568512|C.14|Peru|2020-06-18	0.0004798247	South America
South America|hCoV-19/Colombia/SAN-INS-94514/2020|EPI ISL 456156|B.1.1|Colombia|2020-04-06	South America|hCoV-19/Peru/LIM-UPCH-0077/2020|EPI ISL 568512|C.14|Peru|2020-06-18	0.0004130290	South America
South America|hCoV-19/Colombia/VAC-GVI-97223/2020|EPI ISL 447814|B.1.5|Colombia|2020-04-06	South America|hCoV-19/Peru/LIM-UPCH-0077/2020|EPI ISL 568512|C.14|Peru|2020-06-18	0.0005863010	South America
South America|hCoV-19/Brazil/MG-0222/2020|EPI ISL 470588|B.1.1.33|Brazil|2020-04-06	South America|hCoV-19/Peru/LIM-UPCH-0077/2020|EPI ISL 568512|C.14|Peru|2020-06-18	0.0006562117	South America
South America|hCoV-19/Brazil/SP-L20-CD436/2020|EPI ISL 476362|B.1.1.33|Brazil|2020-04-06	South America|hCoV-19/Peru/LIM-UPCH-0077/2020|EPI ISL 568512|C.14|Peru|2020-06-18	0.0005321140	South America
South America|hCoV-19/Ecuador/USFQ-128/2020|EPI ISL 491933|B.1.5|Ecuador|2020-04-07	South America|hCoV-19/Peru/LIM-UPCH-0077/2020|EPI ISL 568512|C.14|Peru|2020-06-18	0.0006112899	South America
South America|hCoV-19/Ecuador/USFQ-129/2020|EPI ISL 491934|B.1.1.10|Ecuador|2020-04-07	South America|hCoV-19/Peru/LIM-UPCH-0077/2020|EPI ISL 568512|C.14|Peru|2020-06-18	0.0004413827	South America
South America|hCoV-19/Argentina/PAIS-A0019/2020|EPI ISL 430810|B.1.3|Argentina|2020-04-07	South America|hCoV-19/Peru/LIM-UPCH-0077/2020|EPI ISL 568512|C.14|Peru|2020-06-18	0.0007472701	South America
South America|hCoV-19/Colombia/COR-GVI-97517/2020|EPI ISL 447816|B.1|Colombia|2020-04-07	South America|hCoV-19/Peru/LIM-UPCH-0077/2020|EPI ISL 568512|C.14|Peru|2020-06-18	0.0006117059	South America
South America|hCoV-19/Brazil/PE-IAM89/2020|EPI ISL 500486|B.1.1|Brazil|2020-04-07	South America|hCoV-19/Peru/LIM-UPCH-0077/2020|EPI ISL 568512|C.14|Peru|2020-06-18	0.0004074902	South America
South America|hCoV-19/Brazil/PE-IAM10/2020|EPI ISL 500461|B.1.1|Brazil|2020-04-07	South America|hCoV-19/Peru/LIM-UPCH-0077/2020|EPI ISL 568512|C.14|Peru|2020-06-18	0.0004757944	South America
South America|hCoV-19/Brazil/PE-IAM08/2020|EPI ISL 500460|B.1.1|Brazil|2020-04-07	South America|hCoV-19/Peru/LIM-UPCH-0077/2020|EPI ISL 568512|C.14|Peru|2020-06-18	0.0004420730	South America
South America|hCoV-19/Ecuador/USFQ-207/2020|EPI ISL 527819|B.1.1|Ecuador|2020-04-07	South America|hCoV-19/Peru/LIM-UPCH-0077/2020|EPI ISL 568512|C.14|Peru|2020-06-18	0.0004757010	South America
South America|hCoV-19/Brazil/RJ-0259/2020|EPI ISL 470626|B.1.1.33|Brazil|2020-04-07	South America|hCoV-19/Peru/LIM-UPCH-0077/2020|EPI ISL 568512|C.14|Peru|2020-06-18	0.0005826445	South America
South America|hCoV-19/Brazil/RJ-0260/2020|EPI ISL 470627|B.1.1.33|Brazil|2020-04-07	South America|hCoV-19/Peru/LIM-UPCH-0077/2020|EPI ISL 568512|C.14|Peru|2020-06-18	0.0006169318	South America
South America|hCoV-19/Brazil/PE-IAM226/2020|EPI ISL 500474|B.1.1|Brazil|2020-04-07	South America|hCoV-19/Peru/LIM-UPCH-0077/2020|EPI ISL 568512|C.14|Peru|2020-06-18	0.0005148222	South America
South America|hCoV-19/Brazil/SP-L1-CAMPI13/2020|EPI ISL 476155|B.1.1.33|Brazil|2020-04-07	South America|hCoV-19/Peru/LIM-UPCH-0077/2020|EPI ISL 568512|C.14|Peru|2020-06-18	0.0004834196	South America
South America|hCoV-19/Brazil/PE-IAM18/2020|EPI ISL 500868|B.1.1|Brazil|2020-04-07	South America|hCoV-19/Peru/LIM-UPCH-0077/2020|EPI ISL 568512|C.14|Peru|2020-06-18	0.0004848590	South America
South America|hCoV-19/Brazil/PE-IAM17/2020|EPI ISL 500866|B.1.1|Brazil|2020-04-07	South America|hCoV-19/Peru/LIM-UPCH-0077/2020|EPI ISL 568512|C.14|Peru|2020-06-18	0.0004881275	South America
South America|hCoV-19/Brazil/PE-IAM16/2020|EPI ISL 500865|B.1.1|Brazil|2020-04-07	South America|hCoV-19/Peru/LIM-UPCH-0077/2020|EPI ISL 568512|C.14|Peru|2020-06-18	0.0004908243	South America
South America|hCoV-19/Brazil/PE-IAM19/2020|EPI ISL 500467|B.1|Brazil|2020-04-07	South America|hCoV-19/Peru/LIM-UPCH-0077/2020|EPI ISL 568512|C.14|Peru|2020-06-18	0.0007736962	South America
South America|hCoV-19/Brazil/SP-138/2020|EPI ISL 468305|B.1.1|Brazil|2020-04-08	South America|hCoV-19/Peru/LIM-UPCH-0077/2020|EPI ISL 568512|C.14|Peru|2020-06-18	0.0005433533	South America
South America|hCoV-19/Brazil/RJ-INCA-C06/2020|EPI ISL 513513|B.1.1.33|Brazil|2020-04-08	South America|hCoV-19/Peru/LIM-UPCH-0077/2020|EPI ISL 568512|C.14|Peru|2020-06-18	0.0005432768	South America
South America|hCoV-19/Brazil/PE-IAM84/2020|EPI ISL 500484|B.1.1|Brazil|2020-04-08	South America|hCoV-19/Peru/LIM-UPCH-0077/2020|EPI ISL 568512|C.14|Peru|2020-06-18	0.0004413827	South America
South America|hCoV-19/Brazil/RJ-1702/2020|EPI ISL 456087|B.1.1.33|Brazil|2020-04-08	South America|hCoV-19/Peru/LIM-UPCH-0077/2020|EPI ISL 568512|C.14|Peru|2020-06-18	0.0005095008	South America
South America|hCoV-19/Brazil/RJ-1690/2020|EPI ISL 456084|B.1.1.33|Brazil|2020-04-08	South America|hCoV-19/Peru/LIM-UPCH-0077/2020|EPI ISL 568512|C.14|Peru|2020-06-18	0.0005774752	South America
South America|hCoV-19/Brazil/RJ-1701/2020|EPI ISL 456086|B.1.1.33|Brazil|2020-04-08	South America|hCoV-19/Peru/LIM-UPCH-0077/2020|EPI ISL 568512|C.14|Peru|2020-06-18	0.0005434797	South America
South America|hCoV-19/Brazil/RJ-1691/2020|EPI ISL 456085|B.1.1.33|Brazil|2020-04-08	South America|hCoV-19/Peru/LIM-UPCH-0077/2020|EPI ISL 568512|C.14|Peru|2020-06-18	0.0004755234	South America
South America|hCoV-19/Peru/LAM-INS-044/2020|EPI ISL 514265|B.1.1.1|Peru|2020-04-08	South America|hCoV-19/Peru/LIM-UPCH-0077/2020|EPI ISL 568512|C.14|Peru|2020-06-18	0.0002392340	South America
South America|hCoV-19/Brazil/PE-IAM30/2020|EPI ISL 500477|B.1.1|Brazil|2020-04-08	South America|hCoV-19/Peru/LIM-UPCH-0077/2020|EPI ISL 568512|C.14|Peru|2020-06-18	0.0004416376	South America
South America|hCoV-19/Brazil/PE-IAM29/2020|EPI ISL 500872|B.1.1|Brazil|2020-04-08	South America|hCoV-19/Peru/LIM-UPCH-0077/2020|EPI ISL 568512|C.14|Peru|2020-06-18	0.0004762088	South America
South America|hCoV-19/Brazil/PE-IAM221/2020|EPI ISL 500473|B.1.1|Brazil|2020-04-08	South America|hCoV-19/Peru/LIM-UPCH-0077/2020|EPI ISL 568512|C.14|Peru|2020-06-18	0.0004091151	South America
South America|hCoV-19/Brazil/PE-IAM48/2020|EPI ISL 500482|B.1.1|Brazil|2020-04-08	South America|hCoV-19/Peru/LIM-UPCH-0077/2020|EPI ISL 568512|C.14|Peru|2020-06-18	0.0004435320	South America
South America|hCoV-19/Brazil/PE-IAM87/2020|EPI ISL 500485|B.1.1|Brazil|2020-04-08	South America|hCoV-19/Peru/LIM-UPCH-0077/2020|EPI ISL 568512|C.14|Peru|2020-06-18	0.0004439140	South America
South America|hCoV-19/Brazil/PE-IAM39/2020|EPI ISL 500481|B.1.1|Brazil|2020-04-08	South America|hCoV-19/Peru/LIM-UPCH-0077/2020|EPI ISL 568512|C.14|Peru|2020-06-18	0.0006158665	South America
South America|hCoV-19/Brazil/PE-IAM273/2020|EPI ISL 500476|B.1.1|Brazil|2020-04-08	South America|hCoV-19/Peru/LIM-UPCH-0077/2020|EPI ISL 568512|C.14|Peru|2020-06-18	0.0004833029	South America
South America|hCoV-19/Brazil/SP-L1-CAMPI16/2020|EPI ISL 476158|B.1.1.33|Brazil|2020-04-08	South America|hCoV-19/Peru/LIM-UPCH-0077/2020|EPI ISL 568512|C.14|Peru|2020-06-18	0.0005179572	South America
South America|hCoV-19/Brazil/MG-0289/2020|EPI ISL 470594|B.1.1.33|Brazil|2020-04-08	South America|hCoV-19/Peru/LIM-UPCH-0077/2020|EPI ISL 568512|C.14|Peru|2020-06-18	0.0006561220	South America
South America|hCoV-19/Brazil/RJ-0261/2020|EPI ISL 470628|B.1.1.33|Brazil|2020-04-08	South America|hCoV-19/Peru/LIM-UPCH-0077/2020|EPI ISL 568512|C.14|Peru|2020-06-18	0.0004838543	South America
South America|hCoV-19/Brazil/AP-IEC-163359/2020|EPI ISL 524795|B.1.1.33|Brazil|2020-04-09	South America|hCoV-19/Peru/LIM-UPCH-0077/2020|EPI ISL 568512|C.14|Peru|2020-06-18	0.0004753459	South America
South America|hCoV-19/Brazil/RJ-1901/2020|EPI ISL 456089|B.1.1.33|Brazil|2020-04-09	South America|hCoV-19/Peru/LIM-UPCH-0077/2020|EPI ISL 568512|C.14|Peru|2020-06-18	0.0005775025	South America
South America|hCoV-19/Brazil/RJ-1902/2020|EPI ISL 456090|B.1.1.33|Brazil|2020-04-09	South America|hCoV-19/Peru/LIM-UPCH-0077/2020|EPI ISL 568512|C.14|Peru|2020-06-18	0.0005774873	South America
South America|hCoV-19/Brazil/RJ-1921/2020|EPI ISL 456091|B.1.1.33|Brazil|2020-04-09	South America|hCoV-19/Peru/LIM-UPCH-0077/2020|EPI ISL 568512|C.14|Peru|2020-06-18	0.0005435195	South America
South America|hCoV-19/Colombia/MET-INS-95637/2020|EPI ISL 498164|B.1.1|Colombia|2020-04-09	South America|hCoV-19/Peru/LIM-UPCH-0077/2020|EPI ISL 568512|C.14|Peru|2020-06-18	0.0004074764	South America
South America|hCoV-19/Colombia/RIS-INS-95663/2020|EPI ISL 498165|B.1.5|Colombia|2020-04-09	South America|hCoV-19/Peru/LIM-UPCH-0077/2020|EPI ISL 568512|C.14|Peru|2020-06-18	0.0005773757	South America
South America|hCoV-19/Brazil/PE-IAM138/2020|EPI ISL 500463|B|Brazil|2020-04-09	South America|hCoV-19/Peru/LIM-UPCH-0077/2020|EPI ISL 568512|C.14|Peru|2020-06-18	0.0006798883	South America
South America|hCoV-19/Colombia/COR-GVI-97527/2020|EPI ISL 447817|B.1.255|Colombia|2020-04-09	South America|hCoV-19/Peru/LIM-UPCH-0077/2020|EPI ISL 568512|C.14|Peru|2020-06-18	0.0006115604	South America
South America|hCoV-19/Brazil/PE-IAM103/2020|EPI ISL 500462|B.1.1|Brazil|2020-04-09	South America|hCoV-19/Peru/LIM-UPCH-0077/2020|EPI ISL 568512|C.14|Peru|2020-06-18	0.0004433960	South America
South America|hCoV-19/Brazil/RJ-0262/2020|EPI ISL 470629|B.1.1.33|Brazil|2020-04-09	South America|hCoV-19/Peru/LIM-UPCH-0077/2020|EPI ISL 568512|C.14|Peru|2020-06-18	0.0004797921	South America
South America|hCoV-19/Brazil/PE-IAM238/2020|EPI ISL 500475|B.1.1|Brazil|2020-04-09	South America|hCoV-19/Peru/LIM-UPCH-0077/2020|EPI ISL 568512|C.14|Peru|2020-06-18	0.0004458167	South America
South America|hCoV-19/Brazil/PE-IAM212/2020|EPI ISL 500470|B.1.1|Brazil|2020-04-09	South America|hCoV-19/Peru/LIM-UPCH-0077/2020|EPI ISL 568512|C.14|Peru|2020-06-18	0.0005495334	South America
South America|hCoV-19/Brazil/PE-IAM220/2020|EPI ISL 500472|B.1.1|Brazil|2020-04-09	South America|hCoV-19/Peru/LIM-UPCH-0077/2020|EPI ISL 568512|C.14|Peru|2020-06-18	0.0004476858	South America
South America|hCoV-19/Brazil/SP-L1-CAMPI19/2020|EPI ISL 476160|B.1.1.33|Brazil|2020-04-09	South America|hCoV-19/Peru/LIM-UPCH-0077/2020|EPI ISL 568512|C.14|Peru|2020-06-18	0.0004834196	South America
South America|hCoV-19/Brazil/MG-0288/2020|EPI ISL 470593|B.1|Brazil|2020-04-09	South America|hCoV-19/Peru/LIM-UPCH-0077/2020|EPI ISL 568512|C.14|Peru|2020-06-18	0.0005872872	South America
South America|hCoV-19/Brazil/PE-IAM167/2020|EPI ISL 500466|B.1.1|Brazil|2020-04-09	South America|hCoV-19/Peru/LIM-UPCH-0077/2020|EPI ISL 568512|C.14|Peru|2020-06-18	0.0004850904	South America
South America|hCoV-19/Brazil/PE-IAM209/2020|EPI ISL 500468|B.1.1|Brazil|2020-04-09	South America|hCoV-19/Peru/LIM-UPCH-0077/2020|EPI ISL 568512|C.14|Peru|2020-06-18	0.0004526768	South America
South America|hCoV-19/Brazil/PE-IAM230/2020|EPI ISL 500869|B.1.1|Brazil|2020-04-09	South America|hCoV-19/Peru/LIM-UPCH-0077/2020|EPI ISL 568512|C.14|Peru|2020-06-18	0.0004881722	South America
South America|hCoV-19/Brazil/PE-IAM235/2020|EPI ISL 500870|B.1.1|Brazil|2020-04-09	South America|hCoV-19/Peru/LIM-UPCH-0077/2020|EPI ISL 568512|C.14|Peru|2020-06-18	0.0004539317	South America
South America|hCoV-19/Brazil/PE-IAM171/2020|EPI ISL 500867|B.1.1|Brazil|2020-04-09	South America|hCoV-19/Peru/LIM-UPCH-0077/2020|EPI ISL 568512|C.14|Peru|2020-06-18	0.0006301193	South America
South America|hCoV-19/Brazil/PE-IAM158/2020|EPI ISL 500465|B.1.1|Brazil|2020-04-09	South America|hCoV-19/Peru/LIM-UPCH-0077/2020|EPI ISL 568512|C.14|Peru|2020-06-18	0.0005614560	South America
South America|hCoV-19/Brazil/PE-IAM211/2020|EPI ISL 500469|B.1.1|Brazil|2020-04-09	South America|hCoV-19/Peru/LIM-UPCH-0077/2020|EPI ISL 568512|C.14|Peru|2020-06-18	0.0004917475	South America
South America|hCoV-19/Brazil/PE-IAM139/2020|EPI ISL 500464|B.1.1|Brazil|2020-04-09	South America|hCoV-19/Peru/LIM-UPCH-0077/2020|EPI ISL 568512|C.14|Peru|2020-06-18	0.0004585582	South America
South America|hCoV-19/Brazil/PE-IAM248/2020|EPI ISL 500871|B.1.1|Brazil|2020-04-09	South America|hCoV-19/Peru/LIM-UPCH-0077/2020|EPI ISL 568512|C.14|Peru|2020-06-18	0.0004639346	South America
South America|hCoV-19/Brazil/SP-181/2020|EPI ISL 523976|B.1.1.33|Brazil|2020-04-10	South America|hCoV-19/Peru/LIM-UPCH-0077/2020|EPI ISL 568512|C.14|Peru|2020-06-18	0.0005772436	South America
South America|hCoV-19/Brazil/RJ-1923/2020|EPI ISL 456092|B.1.1.33|Brazil|2020-04-10	South America|hCoV-19/Peru/LIM-UPCH-0077/2020|EPI ISL 568512|C.14|Peru|2020-06-18	0.0005095248	South America
South America|hCoV-19/Peru/ANC-INS-049/2020|EPI ISL 516653|C.14|Peru|2020-04-10	South America|hCoV-19/Peru/LIM-UPCH-0077/2020|EPI ISL 568512|C.14|Peru|2020-06-18	0.0002392340	South America
South America|hCoV-19/Brazil/SP-545/2020|EPI ISL 471551|B.1.1.33|Brazil|2020-04-10	South America|hCoV-19/Peru/LIM-UPCH-0077/2020|EPI ISL 568512|C.14|Peru|2020-06-18	0.0005093692	South America
South America|hCoV-19/Brazil/SP-176/2020|EPI ISL 523972|B.1|Brazil|2020-04-11	South America|hCoV-19/Peru/LIM-UPCH-0077/2020|EPI ISL 568512|C.14|Peru|2020-06-18	0.0006113033	South America
South America|hCoV-19/Argentina/PAIS-A0020/2020|EPI ISL 430811|B.1.1.1|Argentina|2020-04-11	South America|hCoV-19/Peru/LIM-UPCH-0077/2020|EPI ISL 568512|C.14|Peru|2020-06-18	0.0003055517	South America
South America|hCoV-19/Peru/ANC-INS-050/2020|EPI ISL 516654|B.1.255|Peru|2020-04-11	South America|hCoV-19/Peru/LIM-UPCH-0077/2020|EPI ISL 568512|C.14|Peru|2020-06-18	0.0006152937	South America
South America|hCoV-19/Peru/ANC-INS-045/2020|EPI ISL 516628|B.1.255|Peru|2020-04-11	South America|hCoV-19/Peru/LIM-UPCH-0077/2020|EPI ISL 568512|C.14|Peru|2020-06-18	0.0006154620	South America
South America|hCoV-19/Peru/LIM-INS-041/2020|EPI ISL 514226|B.1.1|Peru|2020-04-11	South America|hCoV-19/Peru/LIM-UPCH-0077/2020|EPI ISL 568512|C.14|Peru|2020-06-18	0.0004101920	South America
South America|hCoV-19/Peru/ANC-INS-052/2020|EPI ISL 516686|B.1.1.1|Peru|2020-04-11	South America|hCoV-19/Peru/LIM-UPCH-0077/2020|EPI ISL 568512|C.14|Peru|2020-06-18	0.0002734237	South America
South America|hCoV-19/Peru/LIM-INS-053/2020|EPI ISL 516721|B.1.1.1|Peru|2020-04-11	South America|hCoV-19/Peru/LIM-UPCH-0077/2020|EPI ISL 568512|C.14|Peru|2020-06-18	0.0003418274	South America
South America|hCoV-19/Argentina/PAIS-A0021/2020|EPI ISL 430812|B.1.1.1|Argentina|2020-04-11	South America|hCoV-19/Peru/LIM-UPCH-0077/2020|EPI ISL 568512|C.14|Peru|2020-06-18	0.0003735497	South America
South America|hCoV-19/Argentina/PAIS-A0022/2020|EPI ISL 430813|B.1.1.1|Argentina|2020-04-11	South America|hCoV-19/Peru/LIM-UPCH-0077/2020|EPI ISL 568512|C.14|Peru|2020-06-18	0.0002735884	South America
South America|hCoV-19/Brazil/RJ-1927/2020|EPI ISL 456093|B.1.1.33|Brazil|2020-04-12	South America|hCoV-19/Peru/LIM-UPCH-0077/2020|EPI ISL 568512|C.14|Peru|2020-06-18	0.0005435052	South America
South America|hCoV-19/Peru/ANC-INS-051/2020|EPI ISL 516685|B.1.1.1|Peru|2020-04-12	South America|hCoV-19/Peru/LIM-UPCH-0077/2020|EPI ISL 568512|C.14|Peru|2020-06-18	0.0002734237	South America
South America|hCoV-19/Peru/LAL-INS-056/2020|EPI ISL 517686|C.14|Peru|2020-04-12	South America|hCoV-19/Peru/LIM-UPCH-0077/2020|EPI ISL 568512|C.14|Peru|2020-06-18	0.0001708656	South America
South America|hCoV-19/Peru/LIM-INS-042/2020|EPI ISL 514227|B.1|Peru|2020-04-12	South America|hCoV-19/Peru/LIM-UPCH-0077/2020|EPI ISL 568512|C.14|Peru|2020-06-18	0.0005812443	South America
South America|hCoV-19/Colombia/I30/2020|EPI ISL 526959|B.1|Colombia|2020-04-12	South America|hCoV-19/Peru/LIM-UPCH-0077/2020|EPI ISL 568512|C.14|Peru|2020-06-18	0.0007189612	South America
South America|hCoV-19/Brazil/RJ-1953/2020|EPI ISL 541352|B.1.1.33|Brazil|2020-04-13	South America|hCoV-19/Peru/LIM-UPCH-0077/2020|EPI ISL 568512|C.14|Peru|2020-06-18	0.0004753459	South America
South America|hCoV-19/Brazil/RJ-1948/2020|EPI ISL 456095|B.1.1.33|Brazil|2020-04-13	South America|hCoV-19/Peru/LIM-UPCH-0077/2020|EPI ISL 568512|C.14|Peru|2020-06-18	0.0004755234	South America
South America|hCoV-19/Brazil/RJ-1952/2020|EPI ISL 456096|B.1.1.33|Brazil|2020-04-13	South America|hCoV-19/Peru/LIM-UPCH-0077/2020|EPI ISL 568512|C.14|Peru|2020-06-18	0.0005095141	South America
South America|hCoV-19/Brazil/RJ-1943/2020|EPI ISL 456094|B.1.1.33|Brazil|2020-04-13	South America|hCoV-19/Peru/LIM-UPCH-0077/2020|EPI ISL 568512|C.14|Peru|2020-06-18	0.0005095008	South America
South America|hCoV-19/Brazil/RJ-2000/2020|EPI ISL 456098|B.1.1.33|Brazil|2020-04-13	South America|hCoV-19/Peru/LIM-UPCH-0077/2020|EPI ISL 568512|C.14|Peru|2020-06-18	0.0005775025	South America
South America|hCoV-19/Ecuador/USFQ-131/2020|EPI ISL 491935|B.1.1.1|Ecuador|2020-04-13	South America|hCoV-19/Peru/LIM-UPCH-0077/2020|EPI ISL 568512|C.14|Peru|2020-06-18	0.0002718595	South America
South America|hCoV-19/Peru/ARE-INS-076/2020|EPI ISL 527789|B.1.1|Peru|2020-04-13	South America|hCoV-19/Peru/LIM-UPCH-0077/2020|EPI ISL 568512|C.14|Peru|2020-06-18	0.0004443964	South America
South America|hCoV-19/Peru/LIM-INS-033/2020|EPI ISL 491458|B.1.1.1|Peru|2020-04-13	South America|hCoV-19/Peru/LIM-UPCH-0077/2020|EPI ISL 568512|C.14|Peru|2020-06-18	0.0003076150	South America
South America|hCoV-19/Brazil/RJ-1966/2020|EPI ISL 456097|B.1.1.33|Brazil|2020-04-13	South America|hCoV-19/Peru/LIM-UPCH-0077/2020|EPI ISL 568512|C.14|Peru|2020-06-18	0.0005095182	South America
South America|hCoV-19/Brazil/PE-IAM311/2020|EPI ISL 500480|B.1.1|Brazil|2020-04-13	South America|hCoV-19/Peru/LIM-UPCH-0077/2020|EPI ISL 568512|C.14|Peru|2020-06-18	0.0004790534	South America
South America|hCoV-19/Brazil/PE-IAM355/2020|EPI ISL 500874|B.1.1|Brazil|2020-04-13	South America|hCoV-19/Peru/LIM-UPCH-0077/2020|EPI ISL 568512|C.14|Peru|2020-06-18	0.0004120364	South America
South America|hCoV-19/Brazil/RJ-0263/2020|EPI ISL 470630|B.1.1.33|Brazil|2020-04-13	South America|hCoV-19/Peru/LIM-UPCH-0077/2020|EPI ISL 568512|C.14|Peru|2020-06-18	0.0005525840	South America
South America|hCoV-19/Brazil/PE-IAM305/2020|EPI ISL 500478|B.1.1|Brazil|2020-04-13	South America|hCoV-19/Peru/LIM-UPCH-0077/2020|EPI ISL 568512|C.14|Peru|2020-06-18	0.0005230901	South America
South America|hCoV-19/Brazil/MG-0258/2020|EPI ISL 470589|B.1.1.33|Brazil|2020-04-13	South America|hCoV-19/Peru/LIM-UPCH-0077/2020|EPI ISL 568512|C.14|Peru|2020-06-18	0.0005187305	South America
South America|hCoV-19/Brazil/RJ-INCA-C15/2020|EPI ISL 513518|B.1.1.33|Brazil|2020-04-14	South America|hCoV-19/Peru/LIM-UPCH-0077/2020|EPI ISL 568512|C.14|Peru|2020-06-18	0.0005433279	South America
South America|hCoV-19/Brazil/RJ-INCA-C13/2020|EPI ISL 513516|B.1.1.33|Brazil|2020-04-14	South America|hCoV-19/Peru/LIM-UPCH-0077/2020|EPI ISL 568512|C.14|Peru|2020-06-18	0.0005435238	South America
South America|hCoV-19/Brazil/RJ-INCA-C12/2020|EPI ISL 513515|B.1.1.33|Brazil|2020-04-14	South America|hCoV-19/Peru/LIM-UPCH-0077/2020|EPI ISL 568512|C.14|Peru|2020-06-18	0.0005772717	South America
South America|hCoV-19/Colombia/TOL-INS-0341-T15/2020|EPI ISL 526964|B.1|Colombia|2020-04-14	South America|hCoV-19/Peru/LIM-UPCH-0077/2020|EPI ISL 568512|C.14|Peru|2020-06-18	0.0006803280	South America
South America|hCoV-19/Colombia/TOL-INS-0345-T20/2020|EPI ISL 526963|B.1|Colombia|2020-04-14	South America|hCoV-19/Peru/LIM-UPCH-0077/2020|EPI ISL 568512|C.14|Peru|2020-06-18	0.0006803459	South America
South America|hCoV-19/Colombia/TOL-INS-0330-T5/2020|EPI ISL 526965|B.1|Colombia|2020-04-14	South America|hCoV-19/Peru/LIM-UPCH-0077/2020|EPI ISL 568512|C.14|Peru|2020-06-18	0.0006130809	South America
South America|hCoV-19/Brazil/RJ-0266/2020|EPI ISL 470632|B.1.1.33|Brazil|2020-04-14	South America|hCoV-19/Peru/LIM-UPCH-0077/2020|EPI ISL 568512|C.14|Peru|2020-06-18	0.0005140751	South America
South America|hCoV-19/Brazil/RJ-0265/2020|EPI ISL 470631|B.1.1.33|Brazil|2020-04-14	South America|hCoV-19/Peru/LIM-UPCH-0077/2020|EPI ISL 568512|C.14|Peru|2020-06-18	0.0005484110	South America
South America|hCoV-19/Uruguay/UY-NYUMC873/2020|EPI ISL 457969|B.1.1|Uruguay|2020-04-14	South America|hCoV-19/Peru/LIM-UPCH-0077/2020|EPI ISL 568512|C.14|Peru|2020-06-18	0.0004488022	South America
South America|hCoV-19/Brazil/RJ-INCA-C14/2020|EPI ISL 513517|B.1.1.33|Brazil|2020-04-14	South America|hCoV-19/Peru/LIM-UPCH-0077/2020|EPI ISL 568512|C.14|Peru|2020-06-18	0.0005264525	South America
South America|hCoV-19/Brazil/RJ-UFRJ-1019/2020|EPI ISL 492032|B.1.1.33|Brazil|2020-04-15	South America|hCoV-19/Peru/LIM-UPCH-0077/2020|EPI ISL 568512|C.14|Peru|2020-06-18	0.0005432766	South America
South America|hCoV-19/Brazil/AP-IEC-164082/2020|EPI ISL 458143|B.1.1.33|Brazil|2020-04-15	South America|hCoV-19/Peru/LIM-UPCH-0077/2020|EPI ISL 568512|C.14|Peru|2020-06-18	0.0004753458	South America
South America|hCoV-19/Argentina/PAIS-G0001/2020|EPI ISL 499083|B.1.5|Argentina|2020-04-15	South America|hCoV-19/Peru/LIM-UPCH-0077/2020|EPI ISL 568512|C.14|Peru|2020-06-18	0.0008153000	South America
South America|hCoV-19/Brazil/RJ-2044/2020|EPI ISL 456101|B.1.1.33|Brazil|2020-04-15	South America|hCoV-19/Peru/LIM-UPCH-0077/2020|EPI ISL 568512|C.14|Peru|2020-06-18	0.0005095008	South America
South America|hCoV-19/Brazil/RJ-2033/2020|EPI ISL 456100|B.1.1.33|Brazil|2020-04-15	South America|hCoV-19/Peru/LIM-UPCH-0077/2020|EPI ISL 568512|C.14|Peru|2020-06-18	0.0004755396	South America
South America|hCoV-19/Brazil/RJ-0267/2020|EPI ISL 470633|B.1.1.33|Brazil|2020-04-15	South America|hCoV-19/Peru/LIM-UPCH-0077/2020|EPI ISL 568512|C.14|Peru|2020-06-18	0.0005140994	South America
South America|hCoV-19/Brazil/RJ-0268/2020|EPI ISL 470634|B.1.1.33|Brazil|2020-04-15	South America|hCoV-19/Peru/LIM-UPCH-0077/2020|EPI ISL 568512|C.14|Peru|2020-06-18	0.0004798582	South America
South America|hCoV-19/Brazil/RJ-INCA-C34/2020|EPI ISL 513542|B.1.1.33|Brazil|2020-04-16	South America|hCoV-19/Peru/LIM-UPCH-0077/2020|EPI ISL 568512|C.14|Peru|2020-06-18	0.0005093105	South America
South America|hCoV-19/Brazil/RJ-INCA-C28/2020|EPI ISL 513536|B.1.1.33|Brazil|2020-04-16	South America|hCoV-19/Peru/LIM-UPCH-0077/2020|EPI ISL 568512|C.14|Peru|2020-06-18	0.0005432909	South America
South America|hCoV-19/Brazil/RJ-INCA-C23/2020|EPI ISL 513531|B.1.1.33|Brazil|2020-04-16	South America|hCoV-19/Peru/LIM-UPCH-0077/2020|EPI ISL 568512|C.14|Peru|2020-06-18	0.0005093345	South America
South America|hCoV-19/Brazil/RJ-INCA-C26/2020|EPI ISL 513534|B.1.1.33|Brazil|2020-04-16	South America|hCoV-19/Peru/LIM-UPCH-0077/2020|EPI ISL 568512|C.14|Peru|2020-06-18	0.0005772717	South America
South America|hCoV-19/Brazil/RJ-INCA-C25/2020|EPI ISL 513533|B.1.1.33|Brazil|2020-04-16	South America|hCoV-19/Peru/LIM-UPCH-0077/2020|EPI ISL 568512|C.14|Peru|2020-06-18	0.0005093105	South America
South America|hCoV-19/Brazil/RJ-INCA-C22/2020|EPI ISL 513530|B.1.1.33|Brazil|2020-04-16	South America|hCoV-19/Peru/LIM-UPCH-0077/2020|EPI ISL 568512|C.14|Peru|2020-06-18	0.0004753458	South America
South America|hCoV-19/Brazil/RJ-INCA-C32/2020|EPI ISL 513540|B.1.1.33|Brazil|2020-04-16	South America|hCoV-19/Peru/LIM-UPCH-0077/2020|EPI ISL 568512|C.14|Peru|2020-06-18	0.0005432768	South America
South America|hCoV-19/Brazil/RJ-INCA-C35/2020|EPI ISL 513543|B.1.1.33|Brazil|2020-04-16	South America|hCoV-19/Peru/LIM-UPCH-0077/2020|EPI ISL 568512|C.14|Peru|2020-06-18	0.0005093345	South America
South America|hCoV-19/Brazil/RJ-2091/2020|EPI ISL 467347|B.1.1.33|Brazil|2020-04-16	South America|hCoV-19/Peru/LIM-UPCH-0077/2020|EPI ISL 568512|C.14|Peru|2020-06-18	0.0005772868	South America
South America|hCoV-19/Brazil/RJ-2100/2020|EPI ISL 541353|B.1.1.33|Brazil|2020-04-16	South America|hCoV-19/Peru/LIM-UPCH-0077/2020|EPI ISL 568512|C.14|Peru|2020-06-18	0.0005093411	South America
South America|hCoV-19/Brazil/RJ-2078/2020|EPI ISL 456106|B.1.1.33|Brazil|2020-04-16	South America|hCoV-19/Peru/LIM-UPCH-0077/2020|EPI ISL 568512|C.14|Peru|2020-06-18	0.0005095248	South America
South America|hCoV-19/Brazil/RJ-2057/2020|EPI ISL 456102|B.1.1.33|Brazil|2020-04-16	South America|hCoV-19/Peru/LIM-UPCH-0077/2020|EPI ISL 568512|C.14|Peru|2020-06-18	0.0005095141	South America
South America|hCoV-19/Brazil/RJ-2062/2020|EPI ISL 456103|B.1.1.33|Brazil|2020-04-16	South America|hCoV-19/Peru/LIM-UPCH-0077/2020|EPI ISL 568512|C.14|Peru|2020-06-18	0.0005774874	South America
South America|hCoV-19/Brazil/RJ-2072/2020|EPI ISL 456104|B.1.1.33|Brazil|2020-04-16	South America|hCoV-19/Peru/LIM-UPCH-0077/2020|EPI ISL 568512|C.14|Peru|2020-06-18	0.0004755234	South America
South America|hCoV-19/Brazil/RJ-2077/2020|EPI ISL 456105|B.1.1.33|Brazil|2020-04-16	South America|hCoV-19/Peru/LIM-UPCH-0077/2020|EPI ISL 568512|C.14|Peru|2020-06-18	0.0005435310	South America
South America|hCoV-19/Peru/ARE-INS-075/2020|EPI ISL 527787|B.1.1|Peru|2020-04-16	South America|hCoV-19/Peru/LIM-UPCH-0077/2020|EPI ISL 568512|C.14|Peru|2020-06-18	0.0004785789	South America
South America|hCoV-19/Brazil/RJ-INCA-C30/2020|EPI ISL 513538|B.1.1.33|Brazil|2020-04-16	South America|hCoV-19/Peru/LIM-UPCH-0077/2020|EPI ISL 568512|C.14|Peru|2020-06-18	0.0005093519	South America
South America|hCoV-19/Brazil/RJ-0269/2020|EPI ISL 470635|B.1.1.33|Brazil|2020-04-16	South America|hCoV-19/Peru/LIM-UPCH-0077/2020|EPI ISL 568512|C.14|Peru|2020-06-18	0.0005140397	South America
South America|hCoV-19/Brazil/RJ-0270/2020|EPI ISL 470636|B.1.1.33|Brazil|2020-04-16	South America|hCoV-19/Peru/LIM-UPCH-0077/2020|EPI ISL 568512|C.14|Peru|2020-06-18	0.0005179797	South America
South America|hCoV-19/Brazil/MG-0291/2020|EPI ISL 470596|B.1.1.33|Brazil|2020-04-16	South America|hCoV-19/Peru/LIM-UPCH-0077/2020|EPI ISL 568512|C.14|Peru|2020-06-18	0.0005187677	South America
South America|hCoV-19/Brazil/RJ-UFRJ-54093/2020|EPI ISL 492042|B.1.1.33|Brazil|2020-04-16	South America|hCoV-19/Peru/LIM-UPCH-0077/2020|EPI ISL 568512|C.14|Peru|2020-06-18	0.0006112712	South America
South America|hCoV-19/Brazil/RJ-UFRJ-2215/2020|EPI ISL 492034|B.1.1.33|Brazil|2020-04-17	South America|hCoV-19/Peru/LIM-UPCH-0077/2020|EPI ISL 568512|C.14|Peru|2020-06-18	0.0004753458	South America
South America|hCoV-19/Brazil/RJ-2231/2020|EPI ISL 541356|B.1.1.33|Brazil|2020-04-17	South America|hCoV-19/Peru/LIM-UPCH-0077/2020|EPI ISL 568512|C.14|Peru|2020-06-18	0.0005772989	South America
South America|hCoV-19/Brazil/RJ-INCA-C39/2020|EPI ISL 513547|B.1.1.33|Brazil|2020-04-17	South America|hCoV-19/Peru/LIM-UPCH-0077/2020|EPI ISL 568512|C.14|Peru|2020-06-18	0.0005093105	South America
South America|hCoV-19/Brazil/RJ-INCA-C40/2020|EPI ISL 513548|B.1.1.33|Brazil|2020-04-17	South America|hCoV-19/Peru/LIM-UPCH-0077/2020|EPI ISL 568512|C.14|Peru|2020-06-18	0.0005093105	South America
South America|hCoV-19/Ecuador/USFQ-065/2020|EPI ISL 481247|B.1.1|Ecuador|2020-04-17	South America|hCoV-19/Peru/LIM-UPCH-0077/2020|EPI ISL 568512|C.14|Peru|2020-06-18	0.0004074211	South America
South America|hCoV-19/Ecuador/USFQ-026/2020|EPI ISL 481244|B.1|Ecuador|2020-04-17	South America|hCoV-19/Peru/LIM-UPCH-0077/2020|EPI ISL 568512|C.14|Peru|2020-06-18	0.0006112904	South America
South America|hCoV-19/Brazil/SP-164/2020|EPI ISL 523961|B.1.1.33|Brazil|2020-04-17	South America|hCoV-19/Peru/LIM-UPCH-0077/2020|EPI ISL 568512|C.14|Peru|2020-06-18	0.0005432909	South America
South America|hCoV-19/Brazil/RJ-2208/2020|EPI ISL 467350|B.1.1.33|Brazil|2020-04-17	South America|hCoV-19/Peru/LIM-UPCH-0077/2020|EPI ISL 568512|C.14|Peru|2020-06-18	0.0005093105	South America
South America|hCoV-19/Brazil/RJ-2197/2020|EPI ISL 467349|B.1.1.33|Brazil|2020-04-17	South America|hCoV-19/Peru/LIM-UPCH-0077/2020|EPI ISL 568512|C.14|Peru|2020-06-18	0.0007131306	South America
South America|hCoV-19/Brazil/RJ-2233/2020|EPI ISL 467351|B.1.1.33|Brazil|2020-04-17	South America|hCoV-19/Peru/LIM-UPCH-0077/2020|EPI ISL 568512|C.14|Peru|2020-06-18	0.0004753458	South America
South America|hCoV-19/Brazil/RJ-2195/2020|EPI ISL 467348|B.1.1.33|Brazil|2020-04-17	South America|hCoV-19/Peru/LIM-UPCH-0077/2020|EPI ISL 568512|C.14|Peru|2020-06-18	0.0004753620	South America
South America|hCoV-19/Brazil/RJ-INCA-C41/2020|EPI ISL 513549|B.1.1.33|Brazil|2020-04-17	South America|hCoV-19/Peru/LIM-UPCH-0077/2020|EPI ISL 568512|C.14|Peru|2020-06-18	0.0004753620	South America
South America|hCoV-19/Ecuador/USFQ-054/2020|EPI ISL 481246|B.1.1|Ecuador|2020-04-17	South America|hCoV-19/Peru/LIM-UPCH-0077/2020|EPI ISL 568512|C.14|Peru|2020-06-18	0.0004753744	South America
South America|hCoV-19/Brazil/RJ-INCA-C42/2020|EPI ISL 513550|B.1.1.33|Brazil|2020-04-17	South America|hCoV-19/Peru/LIM-UPCH-0077/2020|EPI ISL 568512|C.14|Peru|2020-06-18	0.0005432952	South America
South America|hCoV-19/Ecuador/USFQ-045/2020|EPI ISL 471268|B.1.1|Ecuador|2020-04-17	South America|hCoV-19/Peru/LIM-UPCH-0077/2020|EPI ISL 568512|C.14|Peru|2020-06-18	0.0005094690	South America
South America|hCoV-19/Brazil/RJ-INCA-C44/2020|EPI ISL 513551|B.1.1.33|Brazil|2020-04-17	South America|hCoV-19/Peru/LIM-UPCH-0077/2020|EPI ISL 568512|C.14|Peru|2020-06-18	0.0005113765	South America
South America|hCoV-19/Brazil/MG-0286/2020|EPI ISL 470591|B.1.1.33|Brazil|2020-04-17	South America|hCoV-19/Peru/LIM-UPCH-0077/2020|EPI ISL 568512|C.14|Peru|2020-06-18	0.0005871312	South America
South America|hCoV-19/Brazil/RJ-0271/2020|EPI ISL 470637|B.1.1.33|Brazil|2020-04-17	South America|hCoV-19/Peru/LIM-UPCH-0077/2020|EPI ISL 568512|C.14|Peru|2020-06-18	0.0005179797	South America
South America|hCoV-19/Brazil/SP-512/2020|EPI ISL 471556|B.1.1|Brazil|2020-04-18	South America|hCoV-19/Peru/LIM-UPCH-0077/2020|EPI ISL 568512|C.14|Peru|2020-06-18	0.0005433536	South America
South America|hCoV-19/Argentina/PAIS-A0025/2020|EPI ISL 430816|B.1.1|Argentina|2020-04-18	South America|hCoV-19/Peru/LIM-UPCH-0077/2020|EPI ISL 568512|C.14|Peru|2020-06-18	0.0006162203	South America
South America|hCoV-19/Argentina/PAIS-A0027/2020|EPI ISL 430818|B.1.1|Argentina|2020-04-19	South America|hCoV-19/Peru/LIM-UPCH-0077/2020|EPI ISL 568512|C.14|Peru|2020-06-18	0.0006161993	South America
South America|hCoV-19/Brazil/RJ-INCA-C47/2020|EPI ISL 513553|B.1.1.33|Brazil|2020-04-20	South America|hCoV-19/Peru/LIM-UPCH-0077/2020|EPI ISL 568512|C.14|Peru|2020-06-18	0.0005093345	South America
South America|hCoV-19/Brazil/AP-IEC-164346/2020|EPI ISL 458145|B.1.1.33|Brazil|2020-04-20	South America|hCoV-19/Peru/LIM-UPCH-0077/2020|EPI ISL 568512|C.14|Peru|2020-06-18	0.0005433023	South America
South America|hCoV-19/Brazil/RJ-2376/2020|EPI ISL 541360|B.1.1.33|Brazil|2020-04-20	South America|hCoV-19/Peru/LIM-UPCH-0077/2020|EPI ISL 568512|C.14|Peru|2020-06-18	0.0005093238	South America
South America|hCoV-19/Brazil/RJ-2377/2020|EPI ISL 541361|B.1.1.33|Brazil|2020-04-20	South America|hCoV-19/Peru/LIM-UPCH-0077/2020|EPI ISL 568512|C.14|Peru|2020-06-18	0.0005772717	South America
South America|hCoV-19/Brazil/SE-6579/2020|EPI ISL 541388|B.1.1.33|Brazil|2020-04-20	South America|hCoV-19/Peru/LIM-UPCH-0077/2020|EPI ISL 568512|C.14|Peru|2020-06-18	0.0006112505	South America
South America|hCoV-19/Brazil/SE-6583/2020|EPI ISL 541389|B.1|Brazil|2020-04-20	South America|hCoV-19/Peru/LIM-UPCH-0077/2020|EPI ISL 568512|C.14|Peru|2020-06-18	0.0006453009	South America
South America|hCoV-19/Brazil/RJ-2422/2020|EPI ISL 467352|B.1.1.33|Brazil|2020-04-20	South America|hCoV-19/Peru/LIM-UPCH-0077/2020|EPI ISL 568512|C.14|Peru|2020-06-18	0.0005093278	South America
South America|hCoV-19/Brazil/RJ-2343/2020|EPI ISL 541358|B.1.1.33|Brazil|2020-04-20	South America|hCoV-19/Peru/LIM-UPCH-0077/2020|EPI ISL 568512|C.14|Peru|2020-06-18	0.0004753620	South America
South America|hCoV-19/Brazil/SE-6607/2020|EPI ISL 541395|B.1.5|Brazil|2020-04-20	South America|hCoV-19/Peru/LIM-UPCH-0077/2020|EPI ISL 568512|C.14|Peru|2020-06-18	0.0006113990	South America
South America|hCoV-19/Brazil/SE-6608/2020|EPI ISL 541396|B.1.5|Brazil|2020-04-20	South America|hCoV-19/Peru/LIM-UPCH-0077/2020|EPI ISL 568512|C.14|Peru|2020-06-18	0.0006116483	South America
South America|hCoV-19/Brazil/RJ-INCA-C48/2020|EPI ISL 513554|B.1.1.33|Brazil|2020-04-20	South America|hCoV-19/Peru/LIM-UPCH-0077/2020|EPI ISL 568512|C.14|Peru|2020-06-18	0.0004475354	South America
South America|hCoV-19/Brazil/RJ-INCA-C49/2020|EPI ISL 513555|B.1.1.33|Brazil|2020-04-20	South America|hCoV-19/Peru/LIM-UPCH-0077/2020|EPI ISL 568512|C.14|Peru|2020-06-18	0.0005164954	South America
South America|hCoV-19/Brazil/RJ-INCA-C46/2020|EPI ISL 513552|B.1.1.33|Brazil|2020-04-20	South America|hCoV-19/Peru/LIM-UPCH-0077/2020|EPI ISL 568512|C.14|Peru|2020-06-18	0.0005164708	South America
South America|hCoV-19/Brazil/RJ-2342/2020|EPI ISL 541357|B.1.1.33|Brazil|2020-04-20	South America|hCoV-19/Peru/LIM-UPCH-0077/2020|EPI ISL 568512|C.14|Peru|2020-06-18	0.0006452921	South America
South America|hCoV-19/Brazil/SE-6606/2020|EPI ISL 541394|B.1.212|Brazil|2020-04-20	South America|hCoV-19/Peru/LIM-UPCH-0077/2020|EPI ISL 568512|C.14|Peru|2020-06-18	0.0006468605	South America
South America|hCoV-19/Brazil/RJ-0273/2020|EPI ISL 470639|B.1.1.33|Brazil|2020-04-20	South America|hCoV-19/Peru/LIM-UPCH-0077/2020|EPI ISL 568512|C.14|Peru|2020-06-18	0.0006169905	South America
South America|hCoV-19/Brazil/RJ-0275/2020|EPI ISL 470641|B.1.1.33|Brazil|2020-04-20	South America|hCoV-19/Peru/LIM-UPCH-0077/2020|EPI ISL 568512|C.14|Peru|2020-06-18	0.0004798253	South America
South America|hCoV-19/Brazil/SE-6601/2020|EPI ISL 541392|B.1.1.33|Brazil|2020-04-20	South America|hCoV-19/Peru/LIM-UPCH-0077/2020|EPI ISL 568512|C.14|Peru|2020-06-18	0.0005836044	South America
South America|hCoV-19/Brazil/RJ-0274/2020|EPI ISL 470640|B.1.1.33|Brazil|2020-04-20	South America|hCoV-19/Peru/LIM-UPCH-0077/2020|EPI ISL 568512|C.14|Peru|2020-06-18	0.0005180222	South America
South America|hCoV-19/Brazil/SE-6603/2020|EPI ISL 541393|B.1.1|Brazil|2020-04-21	South America|hCoV-19/Peru/LIM-UPCH-0077/2020|EPI ISL 568512|C.14|Peru|2020-06-18	0.0004753620	South America
South America|hCoV-19/Colombia/MAG-INS-101935/2020|EPI ISL 456153|B.1.255|Colombia|2020-04-22	South America|hCoV-19/Peru/LIM-UPCH-0077/2020|EPI ISL 568512|C.14|Peru|2020-06-18	0.0006113321	South America
South America|hCoV-19/Brazil/RJ-INCA-C67/2020|EPI ISL 513559|B.1.1.33|Brazil|2020-04-22	South America|hCoV-19/Peru/LIM-UPCH-0077/2020|EPI ISL 568512|C.14|Peru|2020-06-18	0.0005772595	South America
South America|hCoV-19/Brazil/RJ-INCA-C63/2020|EPI ISL 513556|B.1.1.33|Brazil|2020-04-22	South America|hCoV-19/Peru/LIM-UPCH-0077/2020|EPI ISL 568512|C.14|Peru|2020-06-18	0.0004753458	South America
South America|hCoV-19/Brazil/SP-211/2020|EPI ISL 523991|B.1.1.33|Brazil|2020-04-22	South America|hCoV-19/Peru/LIM-UPCH-0077/2020|EPI ISL 568512|C.14|Peru|2020-06-18	0.0005433023	South America
South America|hCoV-19/Brazil/RJ-INCA-C65/2020|EPI ISL 513558|B.1.1.33|Brazil|2020-04-22	South America|hCoV-19/Peru/LIM-UPCH-0077/2020|EPI ISL 568512|C.14|Peru|2020-06-18	0.0005093345	South America
South America|hCoV-19/Peru/LOR-INS-082/2020|EPI ISL 514342|B.1.1|Peru|2020-04-22	South America|hCoV-19/Peru/LIM-UPCH-0077/2020|EPI ISL 568512|C.14|Peru|2020-06-18	0.0006148736	South America
South America|hCoV-19/Peru/LOR-INS-080/2020|EPI ISL 514340|B.1.1|Peru|2020-04-22	South America|hCoV-19/Peru/LIM-UPCH-0077/2020|EPI ISL 568512|C.14|Peru|2020-06-18	0.0005125672	South America
South America|hCoV-19/Peru/LOR-INS-079/2020|EPI ISL 514339|B.1.1|Peru|2020-04-22	South America|hCoV-19/Peru/LIM-UPCH-0077/2020|EPI ISL 568512|C.14|Peru|2020-06-18	0.0004786142	South America
South America|hCoV-19/Ecuador/23055/2020|EPI ISL 491945|B.1.1|Ecuador|2020-04-22	South America|hCoV-19/Peru/LIM-UPCH-0077/2020|EPI ISL 568512|C.14|Peru|2020-06-18	0.0004118386	South America
South America|hCoV-19/Peru/LOR-INS-081/2020|EPI ISL 514341|B.1.1|Peru|2020-04-22	South America|hCoV-19/Peru/LIM-UPCH-0077/2020|EPI ISL 568512|C.14|Peru|2020-06-18	0.0005470048	South America
South America|hCoV-19/Brazil/SP-263/2020|EPI ISL 524467|B.1.1.33|Brazil|2020-04-22	South America|hCoV-19/Peru/LIM-UPCH-0077/2020|EPI ISL 568512|C.14|Peru|2020-06-18	0.0006114454	South America
South America|hCoV-19/Uruguay/UY-NYUMC877/2020|EPI ISL 457973|B.1.1|Uruguay|2020-04-22	South America|hCoV-19/Peru/LIM-UPCH-0077/2020|EPI ISL 568512|C.14|Peru|2020-06-18	0.0005880763	South America
South America|hCoV-19/Brazil/RJ-0276/2020|EPI ISL 470642|B.1.1.33|Brazil|2020-04-22	South America|hCoV-19/Peru/LIM-UPCH-0077/2020|EPI ISL 568512|C.14|Peru|2020-06-18	0.0005179576	South America
South America|hCoV-19/Brazil/RJ-0277/2020|EPI ISL 470643|B.1.1.33|Brazil|2020-04-22	South America|hCoV-19/Peru/LIM-UPCH-0077/2020|EPI ISL 568512|C.14|Peru|2020-06-18	0.0005870861	South America
South America|hCoV-19/Brazil/RJ-0278/2020|EPI ISL 470644|B.1.1.33|Brazil|2020-04-22	South America|hCoV-19/Peru/LIM-UPCH-0077/2020|EPI ISL 568512|C.14|Peru|2020-06-18	0.0006561988	South America
South America|hCoV-19/Brazil/RJ-0279/2020|EPI ISL 470645|B.1.1.33|Brazil|2020-04-22	South America|hCoV-19/Peru/LIM-UPCH-0077/2020|EPI ISL 568512|C.14|Peru|2020-06-18	0.0005183376	South America
South America|hCoV-19/Brazil/AP-IEC-164920/2020|EPI ISL 524796|B.1.1.33|Brazil|2020-04-23	South America|hCoV-19/Peru/LIM-UPCH-0077/2020|EPI ISL 568512|C.14|Peru|2020-06-18	0.0004753459	South America
South America|hCoV-19/Brazil/SP-213/2020|EPI ISL 523992|B.1.1.33|Brazil|2020-04-23	South America|hCoV-19/Peru/LIM-UPCH-0077/2020|EPI ISL 568512|C.14|Peru|2020-06-18	0.0005432768	South America
South America|hCoV-19/Peru/LIM-INS-029/2020|EPI ISL 491433|C.14|Peru|2020-04-23	South America|hCoV-19/Peru/LIM-UPCH-0077/2020|EPI ISL 568512|C.14|Peru|2020-06-18	0.0002050083	South America
South America|hCoV-19/Peru/LIM-INS-031/2020|EPI ISL 491435|B.1|Peru|2020-04-23	South America|hCoV-19/Peru/LIM-UPCH-0077/2020|EPI ISL 568512|C.14|Peru|2020-06-18	0.0005811450	South America
South America|hCoV-19/Peru/LIM-INS-030/2020|EPI ISL 491434|B.1.255|Peru|2020-04-23	South America|hCoV-19/Peru/LIM-UPCH-0077/2020|EPI ISL 568512|C.14|Peru|2020-06-18	0.0005812566	South America
South America|hCoV-19/Brazil/RJ-0280/2020|EPI ISL 470646|B.1.1.33|Brazil|2020-04-23	South America|hCoV-19/Peru/LIM-UPCH-0077/2020|EPI ISL 568512|C.14|Peru|2020-06-18	0.0005525391	South America
South America|hCoV-19/Brazil/RJ-INCA-C72/2020|EPI ISL 513563|B.1.1.33|Brazil|2020-04-24	South America|hCoV-19/Peru/LIM-UPCH-0077/2020|EPI ISL 568512|C.14|Peru|2020-06-18	0.0005433024	South America
South America|hCoV-19/Brazil/RJ-INCA-C78/2020|EPI ISL 513568|B.1.1.33|Brazil|2020-04-24	South America|hCoV-19/Peru/LIM-UPCH-0077/2020|EPI ISL 568512|C.14|Peru|2020-06-18	0.0005772716	South America
South America|hCoV-19/Brazil/RJ-INCA-C95/2020|EPI ISL 513572|B.1.1.33|Brazil|2020-04-24	South America|hCoV-19/Peru/LIM-UPCH-0077/2020|EPI ISL 568512|C.14|Peru|2020-06-18	0.0005093345	South America
South America|hCoV-19/Brazil/RJ-INCA-C77/2020|EPI ISL 513567|B.1.1.33|Brazil|2020-04-24	South America|hCoV-19/Peru/LIM-UPCH-0077/2020|EPI ISL 568512|C.14|Peru|2020-06-18	0.0004753458	South America
South America|hCoV-19/Brazil/RJ-INCA-C75/2020|EPI ISL 513565|B.1.1.33|Brazil|2020-04-24	South America|hCoV-19/Peru/LIM-UPCH-0077/2020|EPI ISL 568512|C.14|Peru|2020-06-18	0.0005135889	South America
South America|hCoV-19/Brazil/MA-IEC-164827/2020|EPI ISL 524788|B.1.1.33|Brazil|2020-04-24	South America|hCoV-19/Peru/LIM-UPCH-0077/2020|EPI ISL 568512|C.14|Peru|2020-06-18	0.0005433279	South America
South America|hCoV-19/Brazil/RJ-2676/2020|EPI ISL 467354|B.1.5|Brazil|2020-04-24	South America|hCoV-19/Peru/LIM-UPCH-0077/2020|EPI ISL 568512|C.14|Peru|2020-06-18	0.0006113192	South America
South America|hCoV-19/Brazil/RJ-2696/2020|EPI ISL 467358|B.1.1.33|Brazil|2020-04-24	South America|hCoV-19/Peru/LIM-UPCH-0077/2020|EPI ISL 568512|C.14|Peru|2020-06-18	0.0004753458	South America
South America|hCoV-19/Brazil/RJ-2669/2020|EPI ISL 467353|B.1.1.33|Brazil|2020-04-24	South America|hCoV-19/Peru/LIM-UPCH-0077/2020|EPI ISL 568512|C.14|Peru|2020-06-18	0.0005093105	South America
South America|hCoV-19/Brazil/RJ-2683/2020|EPI ISL 467357|B.1.1.33|Brazil|2020-04-24	South America|hCoV-19/Peru/LIM-UPCH-0077/2020|EPI ISL 568512|C.14|Peru|2020-06-18	0.0005432909	South America
South America|hCoV-19/Brazil/SE-6568/2020|EPI ISL 541387|B.1|Brazil|2020-04-24	South America|hCoV-19/Peru/LIM-UPCH-0077/2020|EPI ISL 568512|C.14|Peru|2020-06-18	0.0006452790	South America
South America|hCoV-19/Brazil/RJ-2678/2020|EPI ISL 467355|B.1.1.33|Brazil|2020-04-24	South America|hCoV-19/Peru/LIM-UPCH-0077/2020|EPI ISL 568512|C.14|Peru|2020-06-18	0.0006452841	South America
South America|hCoV-19/Brazil/RJ-INCA-C76/2020|EPI ISL 513566|B.1.1.33|Brazil|2020-04-24	South America|hCoV-19/Peru/LIM-UPCH-0077/2020|EPI ISL 568512|C.14|Peru|2020-06-18	0.0004820181	South America
South America|hCoV-19/Brazil/RJ-INCA-C82/2020|EPI ISL 513570|B.1.1.33|Brazil|2020-04-24	South America|hCoV-19/Peru/LIM-UPCH-0077/2020|EPI ISL 568512|C.14|Peru|2020-06-18	0.0004475971	South America
South America|hCoV-19/Brazil/SP-299/2020|EPI ISL 527864|B.1.1.33|Brazil|2020-04-24	South America|hCoV-19/Peru/LIM-UPCH-0077/2020|EPI ISL 568512|C.14|Peru|2020-06-18	0.0005772910	South America
South America|hCoV-19/Brazil/RJ-INCA-C73/2020|EPI ISL 513564|B.1.1.33|Brazil|2020-04-24	South America|hCoV-19/Peru/LIM-UPCH-0077/2020|EPI ISL 568512|C.14|Peru|2020-06-18	0.0005093518	South America
South America|hCoV-19/Brazil/RJ-INCA-C94/2020|EPI ISL 513571|B.1.1.33|Brazil|2020-04-24	South America|hCoV-19/Peru/LIM-UPCH-0077/2020|EPI ISL 568512|C.14|Peru|2020-06-18	0.0005441293	South America
South America|hCoV-19/Brazil/RJ-INCA-C79/2020|EPI ISL 513569|B.1.1.33|Brazil|2020-04-24	South America|hCoV-19/Peru/LIM-UPCH-0077/2020|EPI ISL 568512|C.14|Peru|2020-06-18	0.0005511424	South America
South America|hCoV-19/Brazil/RJ-0281/2020|EPI ISL 470647|B.1.1.33|Brazil|2020-04-24	South America|hCoV-19/Peru/LIM-UPCH-0077/2020|EPI ISL 568512|C.14|Peru|2020-06-18	0.0005826722	South America
South America|hCoV-19/Brazil/RJ-0283/2020|EPI ISL 470649|B.1.1.33|Brazil|2020-04-24	South America|hCoV-19/Peru/LIM-UPCH-0077/2020|EPI ISL 568512|C.14|Peru|2020-06-18	0.0005870704	South America
South America|hCoV-19/Brazil/RJ-0284/2020|EPI ISL 470650|B.1.1.33|Brazil|2020-04-24	South America|hCoV-19/Peru/LIM-UPCH-0077/2020|EPI ISL 568512|C.14|Peru|2020-06-18	0.0004842057	South America
South America|hCoV-19/Brazil/RJ-0282/2020|EPI ISL 470648|B.1.1.33|Brazil|2020-04-24	South America|hCoV-19/Peru/LIM-UPCH-0077/2020|EPI ISL 568512|C.14|Peru|2020-06-18	0.0005534414	South America
South America|hCoV-19/Brazil/MA-IEC-165425/2020|EPI ISL 524794|B.1.1.33|Brazil|2020-04-25	South America|hCoV-19/Peru/LIM-UPCH-0077/2020|EPI ISL 568512|C.14|Peru|2020-06-18	0.0005093238	South America
South America|hCoV-19/Brazil/RJ-2733/2020|EPI ISL 467360|B.1.1.33|Brazil|2020-04-25	South America|hCoV-19/Peru/LIM-UPCH-0077/2020|EPI ISL 568512|C.14|Peru|2020-06-18	0.0006453936	South America
South America|hCoV-19/Brazil/RJ-2777/2020|EPI ISL 467364|B.1.1.33|Brazil|2020-04-25	South America|hCoV-19/Peru/LIM-UPCH-0077/2020|EPI ISL 568512|C.14|Peru|2020-06-18	0.0005432767	South America
South America|hCoV-19/Ecuador/23890/2020|EPI ISL 491944|B.1.1|Ecuador|2020-04-25	South America|hCoV-19/Peru/LIM-UPCH-0077/2020|EPI ISL 568512|C.14|Peru|2020-06-18	0.0004118386	South America
South America|hCoV-19/Brazil/SP-306/2020|EPI ISL 534325|B.1.1.33|Brazil|2020-04-25	South America|hCoV-19/Peru/LIM-UPCH-0077/2020|EPI ISL 568512|C.14|Peru|2020-06-18	0.0005773966	South America
South America|hCoV-19/Brazil/SP-304/2020|EPI ISL 534323|B.1.1.33|Brazil|2020-04-25	South America|hCoV-19/Peru/LIM-UPCH-0077/2020|EPI ISL 568512|C.14|Peru|2020-06-18	0.0005434385	South America
South America|hCoV-19/Brazil/SP-L5-CAMPI95/2020|EPI ISL 476422|B.1.1.33|Brazil|2020-04-25	South America|hCoV-19/Peru/LIM-UPCH-0077/2020|EPI ISL 568512|C.14|Peru|2020-06-18	0.0005274491	South America
South America|hCoV-19/Colombia/NAR-INS-103303/2020|EPI ISL 456154|B.1.1|Colombia|2020-04-26	South America|hCoV-19/Peru/LIM-UPCH-0077/2020|EPI ISL 568512|C.14|Peru|2020-06-18	0.0005093344	South America
South America|hCoV-19/Brazil/SE-6544/2020|EPI ISL 541378|B.1.1|Brazil|2020-04-26	South America|hCoV-19/Peru/LIM-UPCH-0077/2020|EPI ISL 568512|C.14|Peru|2020-06-18	0.0004753807	South America
South America|hCoV-19/Brazil/SE-6563/2020|EPI ISL 541385|B.1.1.33|Brazil|2020-04-26	South America|hCoV-19/Peru/LIM-UPCH-0077/2020|EPI ISL 568512|C.14|Peru|2020-06-18	0.0005772445	South America
South America|hCoV-19/Brazil/SE-6549/2020|EPI ISL 541379|B.1|Brazil|2020-04-26	South America|hCoV-19/Peru/LIM-UPCH-0077/2020|EPI ISL 568512|C.14|Peru|2020-06-18	0.0006112904	South America
South America|hCoV-19/Brazil/SE-6539/2020|EPI ISL 541377|B.1.5|Brazil|2020-04-26	South America|hCoV-19/Peru/LIM-UPCH-0077/2020|EPI ISL 568512|C.14|Peru|2020-06-18	0.0005773169	South America
South America|hCoV-19/Brazil/PA-IEC-164684/2020|EPI ISL 458148|B.1.1.33|Brazil|2020-04-27	South America|hCoV-19/Peru/LIM-UPCH-0077/2020|EPI ISL 568512|C.14|Peru|2020-06-18	0.0006112425	South America
South America|hCoV-19/Brazil/SE-6557/2020|EPI ISL 541383|B.1|Brazil|2020-04-27	South America|hCoV-19/Peru/LIM-UPCH-0077/2020|EPI ISL 568512|C.14|Peru|2020-06-18	0.0006112904	South America
South America|hCoV-19/Brazil/SE-6550/2020|EPI ISL 541380|B.1.5|Brazil|2020-04-27	South America|hCoV-19/Peru/LIM-UPCH-0077/2020|EPI ISL 568512|C.14|Peru|2020-06-18	0.0005773169	South America
South America|hCoV-19/Brazil/SE-6561/2020|EPI ISL 541384|B.1.1|Brazil|2020-04-27	South America|hCoV-19/Peru/LIM-UPCH-0077/2020|EPI ISL 568512|C.14|Peru|2020-06-18	0.0004753583	South America
South America|hCoV-19/Brazil/RJ-2822/2020|EPI ISL 467367|B.1.1.33|Brazil|2020-04-27	South America|hCoV-19/Peru/LIM-UPCH-0077/2020|EPI ISL 568512|C.14|Peru|2020-06-18	0.0005093105	South America
South America|hCoV-19/Brazil/RJ-2776/2020|EPI ISL 467363|B.1.1.33|Brazil|2020-04-27	South America|hCoV-19/Peru/LIM-UPCH-0077/2020|EPI ISL 568512|C.14|Peru|2020-06-18	0.0006112713	South America
South America|hCoV-19/Brazil/RJ-2811/2020|EPI ISL 467365|B.1.1.33|Brazil|2020-04-27	South America|hCoV-19/Peru/LIM-UPCH-0077/2020|EPI ISL 568512|C.14|Peru|2020-06-18	0.0005772988	South America
South America|hCoV-19/Brazil/RJ-2770/2020|EPI ISL 467362|B.1.1.33|Brazil|2020-04-27	South America|hCoV-19/Peru/LIM-UPCH-0077/2020|EPI ISL 568512|C.14|Peru|2020-06-18	0.0006112713	South America
South America|hCoV-19/Brazil/RJ-2769/2020|EPI ISL 467361|B.1.1.33|Brazil|2020-04-27	South America|hCoV-19/Peru/LIM-UPCH-0077/2020|EPI ISL 568512|C.14|Peru|2020-06-18	0.0006793079	South America
South America|hCoV-19/Brazil/SE-6556/2020|EPI ISL 541382|B.1.1.33|Brazil|2020-04-27	South America|hCoV-19/Peru/LIM-UPCH-0077/2020|EPI ISL 568512|C.14|Peru|2020-06-18	0.0006112345	South America
South America|hCoV-19/Brazil/SE-6555/2020|EPI ISL 541381|B.1|Brazil|2020-04-27	South America|hCoV-19/Peru/LIM-UPCH-0077/2020|EPI ISL 568512|C.14|Peru|2020-06-18	0.0006792794	South America
South America|hCoV-19/Brazil/MA-IEC-165398/2020|EPI ISL 524790|B.1.1.33|Brazil|2020-04-28	South America|hCoV-19/Peru/LIM-UPCH-0077/2020|EPI ISL 568512|C.14|Peru|2020-06-18	0.0005433023	South America
South America|hCoV-19/Brazil/RJ-2844/2020|EPI ISL 467369|B.1.1.33|Brazil|2020-04-28	South America|hCoV-19/Peru/LIM-UPCH-0077/2020|EPI ISL 568512|C.14|Peru|2020-06-18	0.0005432909	South America
South America|hCoV-19/Brazil/RJ-2840/2020|EPI ISL 467368|B.1.1.33|Brazil|2020-04-28	South America|hCoV-19/Peru/LIM-UPCH-0077/2020|EPI ISL 568512|C.14|Peru|2020-06-18	0.0004753458	South America
South America|hCoV-19/Brazil/RJ-2868/2020|EPI ISL 467371|B.1.1.33|Brazil|2020-04-28	South America|hCoV-19/Peru/LIM-UPCH-0077/2020|EPI ISL 568512|C.14|Peru|2020-06-18	0.0005433279	South America
South America|hCoV-19/Brazil/RJ-2903/2020|EPI ISL 541362|B.1.1.33|Brazil|2020-04-28	South America|hCoV-19/Peru/LIM-UPCH-0077/2020|EPI ISL 568512|C.14|Peru|2020-06-18	0.0005093278	South America
South America|hCoV-19/Brazil/RJ-2904/2020|EPI ISL 541363|B.1.1.33|Brazil|2020-04-28	South America|hCoV-19/Peru/LIM-UPCH-0077/2020|EPI ISL 568512|C.14|Peru|2020-06-18	0.0005433350	South America
South America|hCoV-19/Colombia/NAR-INS-103303-2/2020|EPI ISL 526955|B.1.1|Colombia|2020-04-28	South America|hCoV-19/Peru/LIM-UPCH-0077/2020|EPI ISL 568512|C.14|Peru|2020-06-18	0.0005093518	South America
South America|hCoV-19/Colombia/NAR-INS-103313/2020|EPI ISL 526956|B.1.1|Colombia|2020-04-28	South America|hCoV-19/Peru/LIM-UPCH-0077/2020|EPI ISL 568512|C.14|Peru|2020-06-18	0.0004105147	South America
South America|hCoV-19/Colombia/MET-INS-103258/2020|EPI ISL 526953|B.1.255|Colombia|2020-04-28	South America|hCoV-19/Peru/LIM-UPCH-0077/2020|EPI ISL 568512|C.14|Peru|2020-06-18	0.0006332788	South America
South America|hCoV-19/Brazil/AP-IEC-165669/2020|EPI ISL 524793|B.1.1.33|Brazil|2020-04-29	South America|hCoV-19/Peru/LIM-UPCH-0077/2020|EPI ISL 568512|C.14|Peru|2020-06-18	0.0005432764	South America
South America|hCoV-19/Brazil/MA-IEC-162466/2020|EPI ISL 524791|B.1.1.33|Brazil|2020-04-29	South America|hCoV-19/Peru/LIM-UPCH-0077/2020|EPI ISL 568512|C.14|Peru|2020-06-18	0.0005433023	South America
South America|hCoV-19/Brazil/RJ-UFRJ-11785/2020|EPI ISL 492038|B.1.1.33|Brazil|2020-04-29	South America|hCoV-19/Peru/LIM-UPCH-0077/2020|EPI ISL 568512|C.14|Peru|2020-06-18	0.0005093105	South America
South America|hCoV-19/Brazil/RJ-2938/2020|EPI ISL 541364|B.1.1.33|Brazil|2020-04-29	South America|hCoV-19/Peru/LIM-UPCH-0077/2020|EPI ISL 568512|C.14|Peru|2020-06-18	0.0005432909	South America
South America|hCoV-19/Brazil/RJ-UFRJ-1784/2020|EPI ISL 492037|B.1.1.33|Brazil|2020-04-29	South America|hCoV-19/Peru/LIM-UPCH-0077/2020|EPI ISL 568512|C.14|Peru|2020-06-18	0.0005432768	South America
South America|hCoV-19/Brazil/AP-IEC-165513/2020|EPI ISL 524784|B.1.1.33|Brazil|2020-04-29	South America|hCoV-19/Peru/LIM-UPCH-0077/2020|EPI ISL 568512|C.14|Peru|2020-06-18	0.0006112425	South America
South America|hCoV-19/Brazil/RJ-UFRJ-11786/2020|EPI ISL 492039|B.1.1.33|Brazil|2020-04-29	South America|hCoV-19/Peru/LIM-UPCH-0077/2020|EPI ISL 568512|C.14|Peru|2020-06-18	0.0005772596	South America
South America|hCoV-19/Brazil/RJ-UFRJ-1640/2020|EPI ISL 492033|B.1.1.33|Brazil|2020-04-29	South America|hCoV-19/Peru/LIM-UPCH-0077/2020|EPI ISL 568512|C.14|Peru|2020-06-18	0.0005093345	South America
South America|hCoV-19/Chile/RM-CMM-04917/2020|EPI ISL 468749|B.1.5|Chile|2020-04-29	South America|hCoV-19/Peru/LIM-UPCH-0077/2020|EPI ISL 568512|C.14|Peru|2020-06-18	0.0005773487	South America
South America|hCoV-19/Brazil/RJ-2966/2020|EPI ISL 541367|B.1.1.33|Brazil|2020-04-29	South America|hCoV-19/Peru/LIM-UPCH-0077/2020|EPI ISL 568512|C.14|Peru|2020-06-18	0.0005433392	South America
South America|hCoV-19/Chile/RM-CMM-05015/2020|EPI ISL 468751|B.1|Chile|2020-04-29	South America|hCoV-19/Peru/LIM-UPCH-0077/2020|EPI ISL 568512|C.14|Peru|2020-06-18	0.0005434117	South America
South America|hCoV-19/Brazil/RJ-2950/2020|EPI ISL 541365|B.1.1.33|Brazil|2020-04-29	South America|hCoV-19/Peru/LIM-UPCH-0077/2020|EPI ISL 568512|C.14|Peru|2020-06-18	0.0005433761	South America
South America|hCoV-19/Brazil/SE-6591/2020|EPI ISL 541390|B.1|Brazil|2020-04-29	South America|hCoV-19/Peru/LIM-UPCH-0077/2020|EPI ISL 568512|C.14|Peru|2020-06-18	0.0006816959	South America
South America|hCoV-19/Brazil/SE-6594/2020|EPI ISL 541391|B.1.5|Brazil|2020-04-29	South America|hCoV-19/Peru/LIM-UPCH-0077/2020|EPI ISL 568512|C.14|Peru|2020-06-18	0.0005800945	South America
South America|hCoV-19/Ecuador/30755/2020|EPI ISL 491948|B.1.5|Ecuador|2020-04-29	South America|hCoV-19/Peru/LIM-UPCH-0077/2020|EPI ISL 568512|C.14|Peru|2020-06-18	0.0004516228	South America
South America|hCoV-19/Chile/AT-CMM-00007/2020|EPI ISL 468755|B.1.1|Chile|2020-04-29	South America|hCoV-19/Peru/LIM-UPCH-0077/2020|EPI ISL 568512|C.14|Peru|2020-06-18	0.0003808086	South America
South America|hCoV-19/Chile/AT-CMM-00013/2020|EPI ISL 468753|B.1.5|Chile|2020-04-29	South America|hCoV-19/Peru/LIM-UPCH-0077/2020|EPI ISL 568512|C.14|Peru|2020-06-18	0.0006926321	South America
South America|hCoV-19/Chile/AT-CMM-00006/2020|EPI ISL 468754|B.1.1|Chile|2020-04-29	South America|hCoV-19/Peru/LIM-UPCH-0077/2020|EPI ISL 568512|C.14|Peru|2020-06-18	0.0004540140	South America
South America|hCoV-19/Brazil/RJ-UFRJ-32321/2020|EPI ISL 492041|B.1.1.33|Brazil|2020-04-30	South America|hCoV-19/Peru/LIM-UPCH-0077/2020|EPI ISL 568512|C.14|Peru|2020-06-18	0.0005433016	South America
South America|hCoV-19/Chile/RM-CMM-05230/2020|EPI ISL 468747|B.1.5|Chile|2020-04-30	South America|hCoV-19/Peru/LIM-UPCH-0077/2020|EPI ISL 568512|C.14|Peru|2020-06-18	0.0005433449	South America
South America|hCoV-19/Brazil/RJ-INCA-C197/2020|EPI ISL 513526|B.1.1.33|Brazil|2020-04-30	South America|hCoV-19/Peru/LIM-UPCH-0077/2020|EPI ISL 568512|C.14|Peru|2020-06-18	0.0005093105	South America
South America|hCoV-19/Brazil/RJ-INCA-C183/2020|EPI ISL 513521|B.1.1.33|Brazil|2020-04-30	South America|hCoV-19/Peru/LIM-UPCH-0077/2020|EPI ISL 568512|C.14|Peru|2020-06-18	0.0005772989	South America
South America|hCoV-19/Chile/AT-CMM-00015/2020|EPI ISL 468757|B.1.1|Chile|2020-04-30	South America|hCoV-19/Peru/LIM-UPCH-0077/2020|EPI ISL 568512|C.14|Peru|2020-06-18	0.0004414035	South America
South America|hCoV-19/Brazil/RJ-3021/2020|EPI ISL 541369|B.1.1.33|Brazil|2020-04-30	South America|hCoV-19/Peru/LIM-UPCH-0077/2020|EPI ISL 568512|C.14|Peru|2020-06-18	0.0005093105	South America
South America|hCoV-19/Chile/RM-CMM-05207/2020|EPI ISL 468748|B.1.1|Chile|2020-04-30	South America|hCoV-19/Peru/LIM-UPCH-0077/2020|EPI ISL 568512|C.14|Peru|2020-06-18	0.0005772989	South America
South America|hCoV-19/Brazil/RJ-UFRJ-32317/2020|EPI ISL 492040|B.1.1.33|Brazil|2020-04-30	South America|hCoV-19/Peru/LIM-UPCH-0077/2020|EPI ISL 568512|C.14|Peru|2020-06-18	0.0004753458	South America
South America|hCoV-19/Brazil/RJ-INCA-C202/2020|EPI ISL 513529|B.1|Brazil|2020-04-30	South America|hCoV-19/Peru/LIM-UPCH-0077/2020|EPI ISL 568512|C.14|Peru|2020-06-18	0.0006454442	South America
South America|hCoV-19/Brazil/RJ-INCA-C182/2020|EPI ISL 513520|B.1.1.33|Brazil|2020-04-30	South America|hCoV-19/Peru/LIM-UPCH-0077/2020|EPI ISL 568512|C.14|Peru|2020-06-18	0.0005433023	South America
South America|hCoV-19/Brazil/RJ-INCA-C189/2020|EPI ISL 513523|B.1.1.33|Brazil|2020-04-30	South America|hCoV-19/Peru/LIM-UPCH-0077/2020|EPI ISL 568512|C.14|Peru|2020-06-18	0.0004475662	South America
South America|hCoV-19/Brazil/SP-314/2020|EPI ISL 547570|B.1.1.33|Brazil|2020-04-30	South America|hCoV-19/Peru/LIM-UPCH-0077/2020|EPI ISL 568512|C.14|Peru|2020-06-18	0.0005093276	South America
South America|hCoV-19/Brazil/RJ-INCA-C194/2020|EPI ISL 513525|B.1.1.33|Brazil|2020-04-30	South America|hCoV-19/Peru/LIM-UPCH-0077/2020|EPI ISL 568512|C.14|Peru|2020-06-18	0.0005093238	South America
South America|hCoV-19/Brazil/RJ-INCA-C181/2020|EPI ISL 513519|B.1.1.33|Brazil|2020-04-30	South America|hCoV-19/Peru/LIM-UPCH-0077/2020|EPI ISL 568512|C.14|Peru|2020-06-18	0.0005433208	South America
South America|hCoV-19/Chile/RM-CMM-05426/2020|EPI ISL 468750|B.1.1|Chile|2020-04-30	South America|hCoV-19/Peru/LIM-UPCH-0077/2020|EPI ISL 568512|C.14|Peru|2020-06-18	0.0004414185	South America
South America|hCoV-19/Brazil/RJ-INCA-C187/2020|EPI ISL 513522|B.1.1.33|Brazil|2020-04-30	South America|hCoV-19/Peru/LIM-UPCH-0077/2020|EPI ISL 568512|C.14|Peru|2020-06-18	0.0005443928	South America
South America|hCoV-19/Brazil/RJ-INCA-C201/2020|EPI ISL 513528|B.1.1.33|Brazil|2020-04-30	South America|hCoV-19/Peru/LIM-UPCH-0077/2020|EPI ISL 568512|C.14|Peru|2020-06-18	0.0005471288	South America
South America|hCoV-19/Chile/AT-CMM-00063/2020|EPI ISL 468758|B.1.1|Chile|2020-05-01	South America|hCoV-19/Peru/LIM-UPCH-0077/2020|EPI ISL 568512|C.14|Peru|2020-06-18	0.0004413826	South America
South America|hCoV-19/Brazil/SP-315/2020|EPI ISL 534312|B.1.1.33|Brazil|2020-05-01	South America|hCoV-19/Peru/LIM-UPCH-0077/2020|EPI ISL 568512|C.14|Peru|2020-06-18	0.0007132443	South America
South America|hCoV-19/Peru/CAL-INS-103/2020|EPI ISL 536502|B.1.5|Peru|2020-05-02	South America|hCoV-19/Peru/LIM-UPCH-0077/2020|EPI ISL 568512|C.14|Peru|2020-06-18	0.0005433449	South America
South America|hCoV-19/Brazil/SP-318/2020|EPI ISL 534315|B.1.1.33|Brazil|2020-05-02	South America|hCoV-19/Peru/LIM-UPCH-0077/2020|EPI ISL 568512|C.14|Peru|2020-06-18	0.0005772868	South America
South America|hCoV-19/Peru/CAL-INS-105/2020|EPI ISL 536504|C.14|Peru|2020-05-02	South America|hCoV-19/Peru/LIM-UPCH-0077/2020|EPI ISL 568512|C.14|Peru|2020-06-18	0.0002376133	South America
South America|hCoV-19/Peru/LIM-INS-102/2020|EPI ISL 536501|C.14|Peru|2020-05-02	South America|hCoV-19/Peru/LIM-UPCH-0077/2020|EPI ISL 568512|C.14|Peru|2020-06-18	0.0002376071	South America
South America|hCoV-19/Peru/CAL-INS-104/2020|EPI ISL 536503|C.14|Peru|2020-05-02	South America|hCoV-19/Peru/LIM-UPCH-0077/2020|EPI ISL 568512|C.14|Peru|2020-06-18	0.0003395255	South America
South America|hCoV-19/Ecuador/USFQ-133/2020|EPI ISL 491941|B.1.5|Ecuador|2020-05-02	South America|hCoV-19/Peru/LIM-UPCH-0077/2020|EPI ISL 568512|C.14|Peru|2020-06-18	0.0005774150	South America
South America|hCoV-19/Colombia/AMA-INS-105142/2020|EPI ISL 526950|B.1|Colombia|2020-05-03	South America|hCoV-19/Peru/LIM-UPCH-0077/2020|EPI ISL 568512|C.14|Peru|2020-06-18	0.0007189118	South America
South America|hCoV-19/Peru/LIM-INS-117/2020|EPI ISL 536515|B.1.1|Peru|2020-05-04	South America|hCoV-19/Peru/LIM-UPCH-0077/2020|EPI ISL 568512|C.14|Peru|2020-06-18	0.0005432767	South America
South America|hCoV-19/Peru/LIM-INS-121/2020|EPI ISL 536519|B.1.1.1|Peru|2020-05-04	South America|hCoV-19/Peru/LIM-UPCH-0077/2020|EPI ISL 568512|C.14|Peru|2020-06-18	0.0003055517	South America
South America|hCoV-19/Peru/LIM-INS-110/2020|EPI ISL 536508|B.1.1|Peru|2020-05-04	South America|hCoV-19/Peru/LIM-UPCH-0077/2020|EPI ISL 568512|C.14|Peru|2020-06-18	0.0005093719	South America
South America|hCoV-19/Peru/LIM-INS-111/2020|EPI ISL 536509|C.14|Peru|2020-05-04	South America|hCoV-19/Peru/LIM-UPCH-0077/2020|EPI ISL 568512|C.14|Peru|2020-06-18	0.0002036587	South America
South America|hCoV-19/Peru/LIM-INS-113/2020|EPI ISL 536511|B.1|Peru|2020-05-04	South America|hCoV-19/Peru/LIM-UPCH-0077/2020|EPI ISL 568512|C.14|Peru|2020-06-18	0.0007473054	South America
South America|hCoV-19/Brazil/RJ-INCA-I35/2020|EPI ISL 513576|B.1.1.33|Brazil|2020-05-04	South America|hCoV-19/Peru/LIM-UPCH-0077/2020|EPI ISL 568512|C.14|Peru|2020-06-18	0.0005093345	South America
South America|hCoV-19/Peru/ICA-INS-107/2020|EPI ISL 536505|B.1.1.1|Peru|2020-05-04	South America|hCoV-19/Peru/LIM-UPCH-0077/2020|EPI ISL 568512|C.14|Peru|2020-06-18	0.0003055373	South America
South America|hCoV-19/Brazil/RJ-INCA-I44/2020|EPI ISL 513580|B.1.1|Brazil|2020-05-04	South America|hCoV-19/Peru/LIM-UPCH-0077/2020|EPI ISL 568512|C.14|Peru|2020-06-18	0.0005093372	South America
South America|hCoV-19/Brazil/RJ-INCA-I34/2020|EPI ISL 513575|B.1.1.33|Brazil|2020-05-04	South America|hCoV-19/Peru/LIM-UPCH-0077/2020|EPI ISL 568512|C.14|Peru|2020-06-18	0.0005433023	South America
South America|hCoV-19/Peru/LIM-INS-115/2020|EPI ISL 536513|C.14|Peru|2020-05-04	South America|hCoV-19/Peru/LIM-UPCH-0077/2020|EPI ISL 568512|C.14|Peru|2020-06-18	0.0003394935	South America
South America|hCoV-19/Brazil/RJ-INCA-I37/2020|EPI ISL 513577|B.1.1.33|Brazil|2020-05-04	South America|hCoV-19/Peru/LIM-UPCH-0077/2020|EPI ISL 568512|C.14|Peru|2020-06-18	0.0005432952	South America
South America|hCoV-19/Brazil/RJ-INCA-I30/2020|EPI ISL 513574|B.1.1.33|Brazil|2020-05-04	South America|hCoV-19/Peru/LIM-UPCH-0077/2020|EPI ISL 568512|C.14|Peru|2020-06-18	0.0005093345	South America
South America|hCoV-19/Brazil/RJ-INCA-I43/2020|EPI ISL 513579|B.1.1.33|Brazil|2020-05-04	South America|hCoV-19/Peru/LIM-UPCH-0077/2020|EPI ISL 568512|C.14|Peru|2020-06-18	0.0004754911	South America
South America|hCoV-19/Peru/ICA-INS-109/2020|EPI ISL 536507|B.1.1.1|Peru|2020-05-04	South America|hCoV-19/Peru/LIM-UPCH-0077/2020|EPI ISL 568512|C.14|Peru|2020-06-18	0.0003058008	South America
South America|hCoV-19/Peru/LIM-INS-118/2020|EPI ISL 536516|B.1.1|Peru|2020-05-04	South America|hCoV-19/Peru/LIM-UPCH-0077/2020|EPI ISL 568512|C.14|Peru|2020-06-18	0.0005799649	South America
South America|hCoV-19/Brazil/RJ-INCA-I29/2020|EPI ISL 513573|B.1.1.33|Brazil|2020-05-04	South America|hCoV-19/Peru/LIM-UPCH-0077/2020|EPI ISL 568512|C.14|Peru|2020-06-18	0.0006481199	South America
South America|hCoV-19/Peru/LIM-INS-122/2020|EPI ISL 536520|C.14|Peru|2020-05-05	South America|hCoV-19/Peru/LIM-UPCH-0077/2020|EPI ISL 568512|C.14|Peru|2020-06-18	0.0002716103	South America
South America|hCoV-19/Brazil/RJ-INCA-I54/2020|EPI ISL 513582|B.1.1.33|Brazil|2020-05-05	South America|hCoV-19/Peru/LIM-UPCH-0077/2020|EPI ISL 568512|C.14|Peru|2020-06-18	0.0006112425	South America
South America|hCoV-19/Brazil/RJ-INCA-I51/2020|EPI ISL 513581|B.1.1.33|Brazil|2020-05-05	South America|hCoV-19/Peru/LIM-UPCH-0077/2020|EPI ISL 568512|C.14|Peru|2020-06-18	0.0005093105	South America
South America|hCoV-19/Brazil/MA-IEC-166716/2020|EPI ISL 524789|B.1.1.33|Brazil|2020-05-05	South America|hCoV-19/Peru/LIM-UPCH-0077/2020|EPI ISL 568512|C.14|Peru|2020-06-18	0.0005772717	South America
South America|hCoV-19/Peru/LIM-INS-116/2020|EPI ISL 536514|B.1.1.1|Peru|2020-05-05	South America|hCoV-19/Peru/LIM-UPCH-0077/2020|EPI ISL 568512|C.14|Peru|2020-06-18	0.0003734961	South America
South America|hCoV-19/Brazil/RO-07/2020|EPI ISL 514137|B.1.1.33|Brazil|2020-05-05	South America|hCoV-19/Peru/LIM-UPCH-0077/2020|EPI ISL 568512|C.14|Peru|2020-06-18	0.0005093345	South America
South America|hCoV-19/Brazil/RO-06/2020|EPI ISL 514136|B.1.212|Brazil|2020-05-05	South America|hCoV-19/Peru/LIM-UPCH-0077/2020|EPI ISL 568512|C.14|Peru|2020-06-18	0.0006452790	South America
South America|hCoV-19/Brazil/RJ-INCA-I57/2020|EPI ISL 513583|B.1.1.33|Brazil|2020-05-05	South America|hCoV-19/Peru/LIM-UPCH-0077/2020|EPI ISL 568512|C.14|Peru|2020-06-18	0.0005105759	South America
South America|hCoV-19/Brazil/RO-05/2020|EPI ISL 514135|B.1.1.33|Brazil|2020-05-05	South America|hCoV-19/Peru/LIM-UPCH-0077/2020|EPI ISL 568512|C.14|Peru|2020-06-18	0.0005116449	South America
South America|hCoV-19/Peru/LIM-INS-123/2020|EPI ISL 536521|B.1|Peru|2020-05-06	South America|hCoV-19/Peru/LIM-UPCH-0077/2020|EPI ISL 568512|C.14|Peru|2020-06-18	0.0006113193	South America
South America|hCoV-19/Brazil/SP-259/2020|EPI ISL 524470|B.1.1.33|Brazil|2020-05-06	South America|hCoV-19/Peru/LIM-UPCH-0077/2020|EPI ISL 568512|C.14|Peru|2020-06-18	0.0005432909	South America
South America|hCoV-19/Brazil/PR-LRV-01/2020|EPI ISL 510535|B.1.1.33|Brazil|2020-05-08	South America|hCoV-19/Peru/LIM-UPCH-0077/2020|EPI ISL 568512|C.14|Peru|2020-06-18	0.0005093105	South America
South America|hCoV-19/Brazil/MA-IEC-166867/2020|EPI ISL 524799|B.1.1.33|Brazil|2020-05-08	South America|hCoV-19/Peru/LIM-UPCH-0077/2020|EPI ISL 568512|C.14|Peru|2020-06-18	0.0004753458	South America
South America|hCoV-19/Ecuador/36226/2020|EPI ISL 491953|B.1.1|Ecuador|2020-05-08	South America|hCoV-19/Peru/LIM-UPCH-0077/2020|EPI ISL 568512|C.14|Peru|2020-06-18	0.0005492085	South America
South America|hCoV-19/Ecuador/36192/2020|EPI ISL 491947|B.1.1|Ecuador|2020-05-08	South America|hCoV-19/Peru/LIM-UPCH-0077/2020|EPI ISL 568512|C.14|Peru|2020-06-18	0.0004461686	South America
South America|hCoV-19/Ecuador/36230/2020|EPI ISL 491950|B.1.1|Ecuador|2020-05-08	South America|hCoV-19/Peru/LIM-UPCH-0077/2020|EPI ISL 568512|C.14|Peru|2020-06-18	0.0004838838	South America
South America|hCoV-19/Brazil/RO-03/2020|EPI ISL 514133|B.1.1.33|Brazil|2020-05-11	South America|hCoV-19/Peru/LIM-UPCH-0077/2020|EPI ISL 568512|C.14|Peru|2020-06-18	0.0005772867	South America
South America|hCoV-19/Brazil/RO-04/2020|EPI ISL 514134|B.1.212|Brazil|2020-05-11	South America|hCoV-19/Peru/LIM-UPCH-0077/2020|EPI ISL 568512|C.14|Peru|2020-06-18	0.0006792563	South America
South America|hCoV-19/Brazil/RO-01/2020|EPI ISL 514131|B.1.1.33|Brazil|2020-05-11	South America|hCoV-19/Peru/LIM-UPCH-0077/2020|EPI ISL 568512|C.14|Peru|2020-06-18	0.0006112585	South America
South America|hCoV-19/Brazil/RO-02/2020|EPI ISL 514132|B.1.1.33|Brazil|2020-05-11	South America|hCoV-19/Peru/LIM-UPCH-0077/2020|EPI ISL 568512|C.14|Peru|2020-06-18	0.0005094316	South America
South America|hCoV-19/Colombia/AMA-INS-109363/2020|EPI ISL 526949|B.1|Colombia|2020-05-11	South America|hCoV-19/Peru/LIM-UPCH-0077/2020|EPI ISL 568512|C.14|Peru|2020-06-18	0.0006455673	South America
South America|hCoV-19/Brazil/PA-IEC-166687/2020|EPI ISL 524800|B.1.212|Brazil|2020-05-13	South America|hCoV-19/Peru/LIM-UPCH-0077/2020|EPI ISL 568512|C.14|Peru|2020-06-18	0.0007472349	South America
South America|hCoV-19/Argentina/Heritas HG009/2020|EPI ISL 476568|B.1.3|Argentina|2020-05-14	South America|hCoV-19/Peru/LIM-UPCH-0077/2020|EPI ISL 568512|C.14|Peru|2020-06-18	0.0007472349	South America
South America|hCoV-19/Ecuador/USFQ-112/2020|EPI ISL 471270|B.1.1|Ecuador|2020-05-19	South America|hCoV-19/Peru/LIM-UPCH-0077/2020|EPI ISL 568512|C.14|Peru|2020-06-18	0.0004758043	South America
South America|hCoV-19/Ecuador/USFQ-106/2020|EPI ISL 471271|B.1.1|Ecuador|2020-05-19	South America|hCoV-19/Peru/LIM-UPCH-0077/2020|EPI ISL 568512|C.14|Peru|2020-06-18	0.0004758043	South America
South America|hCoV-19/Uruguay/UY-NYUMC937/2020|EPI ISL 480435|B.1|Uruguay|2020-05-19	South America|hCoV-19/Peru/LIM-UPCH-0077/2020|EPI ISL 568512|C.14|Peru|2020-06-18	0.0006730734	South America
South America|hCoV-19/Ecuador/USFQ-163/2020|EPI ISL 525430|B.1.9|Ecuador|2020-05-20	South America|hCoV-19/Peru/LIM-UPCH-0077/2020|EPI ISL 568512|C.14|Peru|2020-06-18	0.0006792558	South America
South America|hCoV-19/Argentina/Heritas HG019/2020|EPI ISL 476573|B.1.3|Argentina|2020-05-22	South America|hCoV-19/Peru/LIM-UPCH-0077/2020|EPI ISL 568512|C.14|Peru|2020-06-18	0.0008152019	South America
South America|hCoV-19/Brazil/RJ-UFRJ-57437/2020|EPI ISL 492043|B.1.1.33|Brazil|2020-05-25	South America|hCoV-19/Peru/LIM-UPCH-0077/2020|EPI ISL 568512|C.14|Peru|2020-06-18	0.0007131978	South America
South America|hCoV-19/Uruguay/UY-667/2020|EPI ISL 480341|B.1.1.33|Uruguay|2020-05-25	South America|hCoV-19/Peru/LIM-UPCH-0077/2020|EPI ISL 568512|C.14|Peru|2020-06-18	0.0006269687	South America
South America|hCoV-19/Uruguay/UY-652/2020|EPI ISL 480340|B.1.1.33|Uruguay|2020-05-25	South America|hCoV-19/Peru/LIM-UPCH-0077/2020|EPI ISL 568512|C.14|Peru|2020-06-18	0.0006324528	South America
South America|hCoV-19/Uruguay/UY-650/2020|EPI ISL 480338|B.1.1.33|Uruguay|2020-05-25	South America|hCoV-19/Peru/LIM-UPCH-0077/2020|EPI ISL 568512|C.14|Peru|2020-06-18	0.0006095512	South America
South America|hCoV-19/Uruguay/UY-651/2020|EPI ISL 480339|B.1.1.33|Uruguay|2020-05-25	South America|hCoV-19/Peru/LIM-UPCH-0077/2020|EPI ISL 568512|C.14|Peru|2020-06-18	0.0006384866	South America
South America|hCoV-19/Ecuador/51908/2020|EPI ISL 491949|B.1.1|Ecuador|2020-05-26	South America|hCoV-19/Peru/LIM-UPCH-0077/2020|EPI ISL 568512|C.14|Peru|2020-06-18	0.0004805167	South America
South America|hCoV-19/Uruguay/UY-NYUMC939/2020|EPI ISL 480437|B.1|Uruguay|2020-05-26	South America|hCoV-19/Peru/LIM-UPCH-0077/2020|EPI ISL 568512|C.14|Peru|2020-06-18	0.0006670262	South America
South America|hCoV-19/Brazil/RJ-UFRJ-57722/2020|EPI ISL 492045|B.1.1.33|Brazil|2020-05-27	South America|hCoV-19/Peru/LIM-UPCH-0077/2020|EPI ISL 568512|C.14|Peru|2020-06-18	0.0005772988	South America
South America|hCoV-19/Brazil/RJ-UFRJ-57721/2020|EPI ISL 492044|B.1.1.33|Brazil|2020-05-27	South America|hCoV-19/Peru/LIM-UPCH-0077/2020|EPI ISL 568512|C.14|Peru|2020-06-18	0.0006452453	South America
South America|hCoV-19/Ecuador/52389/2020|EPI ISL 491954|B.1.1|Ecuador|2020-05-28	South America|hCoV-19/Peru/LIM-UPCH-0077/2020|EPI ISL 568512|C.14|Peru|2020-06-18	0.0005530882	South America
South America|hCoV-19/Brazil/RJ-UFRJ-58110/2020|EPI ISL 492047|B.1.1.33|Brazil|2020-05-29	South America|hCoV-19/Peru/LIM-UPCH-0077/2020|EPI ISL 568512|C.14|Peru|2020-06-18	0.0005772988	South America
South America|hCoV-19/Brazil/RJ-UFRJ-2517/2020|EPI ISL 492035|B.1.1.33|Brazil|2020-05-29	South America|hCoV-19/Peru/LIM-UPCH-0077/2020|EPI ISL 568512|C.14|Peru|2020-06-18	0.0005772868	South America
South America|hCoV-19/Brazil/RJ-UFRJ-58090/2020|EPI ISL 492046|B.1.1.33|Brazil|2020-05-29	South America|hCoV-19/Peru/LIM-UPCH-0077/2020|EPI ISL 568512|C.14|Peru|2020-06-18	0.0006792386	South America
South America|hCoV-19/Brazil/RJ-UFRJ-58271/2020|EPI ISL 492048|B.1.1.33|Brazil|2020-06-01	South America|hCoV-19/Peru/LIM-UPCH-0077/2020|EPI ISL 568512|C.14|Peru|2020-06-18	0.0005093345	South America
South America|hCoV-19/Ecuador/52438/2020|EPI ISL 491951|B.1.1|Ecuador|2020-06-01	South America|hCoV-19/Peru/LIM-UPCH-0077/2020|EPI ISL 568512|C.14|Peru|2020-06-18	0.0005184698	South America
South America|hCoV-19/Ecuador/USFQ-707/2020|EPI ISL 471269|B.1.1|Ecuador|2020-06-04	South America|hCoV-19/Peru/LIM-UPCH-0077/2020|EPI ISL 568512|C.14|Peru|2020-06-18	0.0004758044	South America
South America|hCoV-19/Brazil/RO-08/2020|EPI ISL 514138|B.1.1.33|Brazil|2020-06-05	South America|hCoV-19/Peru/LIM-UPCH-0077/2020|EPI ISL 568512|C.14|Peru|2020-06-18	0.0005433022	South America
South America|hCoV-19/Peru/LAM-UPCH-0006/2020|EPI ISL 529067|B.3|Peru|2020-06-08	South America|hCoV-19/Peru/LIM-UPCH-0077/2020|EPI ISL 568512|C.14|Peru|2020-06-18	0.0007495553	South America
South America|hCoV-19/Peru/LIM-UPCH-0117/2020|EPI ISL 568514|B.1.1.1|Peru|2020-06-09	South America|hCoV-19/Peru/LIM-UPCH-0077/2020|EPI ISL 568512|C.14|Peru|2020-06-18	0.0004436720	South America
South America|hCoV-19/Peru/UCA-UPCH-0067/2020|EPI ISL 540950|B.1.1|Peru|2020-06-11	South America|hCoV-19/Peru/LIM-UPCH-0077/2020|EPI ISL 568512|C.14|Peru|2020-06-18	0.0005093478	South America
South America|hCoV-19/Ecuador/USFQ-208/2020|EPI ISL 539783|B.1.1|Ecuador|2020-06-15	South America|hCoV-19/Peru/LIM-UPCH-0077/2020|EPI ISL 568512|C.14|Peru|2020-06-18	0.0004753683	South America
South America|hCoV-19/Peru/LIM-UPCH-0029/2020|EPI ISL 540929|B.1.1|Peru|2020-06-15	South America|hCoV-19/Peru/LIM-UPCH-0077/2020|EPI ISL 568512|C.14|Peru|2020-06-18	0.0005443445	South America
South America|hCoV-19/Peru/LIM-UPCH-0114/2020|EPI ISL 540991|B.1.1|Peru|2020-06-15	South America|hCoV-19/Peru/LIM-UPCH-0077/2020|EPI ISL 568512|C.14|Peru|2020-06-18	0.0005789774	South America
South America|hCoV-19/Peru/CAL-UPCH-0097/2020|EPI ISL 540975|C.14|Peru|2020-06-16	South America|hCoV-19/Peru/LIM-UPCH-0077/2020|EPI ISL 568512|C.14|Peru|2020-06-18	0.0003055373	South America
South America|hCoV-19/Brazil/SP-356/2020|EPI ISL 547575|B.1.1|Brazil|2020-06-16	South America|hCoV-19/Peru/LIM-UPCH-0077/2020|EPI ISL 568512|C.14|Peru|2020-06-18	0.0006113002	South America
South America|hCoV-19/Peru/CAL-UPCH-0089/2020|EPI ISL 540967|B.1.1.1|Peru|2020-06-16	South America|hCoV-19/Peru/LIM-UPCH-0077/2020|EPI ISL 568512|C.14|Peru|2020-06-18	0.0004074296	South America
South America|hCoV-19/Peru/ANC-UPCH-0106/2020|EPI ISL 540984|C.14|Peru|2020-06-16	South America|hCoV-19/Peru/LIM-UPCH-0077/2020|EPI ISL 568512|C.14|Peru|2020-06-18	0.0003055453	South America
South America|hCoV-19/Peru/ANC-UPCH-0105/2020|EPI ISL 540983|C.14|Peru|2020-06-16	South America|hCoV-19/Peru/LIM-UPCH-0077/2020|EPI ISL 568512|C.14|Peru|2020-06-18	0.0003734786	South America
South America|hCoV-19/Peru/LIM-UPCH-0038/2020|EPI ISL 529075|C.14|Peru|2020-06-16	South America|hCoV-19/Peru/LIM-UPCH-0077/2020|EPI ISL 568512|C.14|Peru|2020-06-18	0.0003064028	South America
South America|hCoV-19/Peru/LIM-UPCH-0014/2020|EPI ISL 529071|B.1.1.1|Peru|2020-06-16	South America|hCoV-19/Peru/LIM-UPCH-0077/2020|EPI ISL 568512|C.14|Peru|2020-06-18	0.0004427656	South America
South America|hCoV-19/Peru/CAL-UPCH-0053/2020|EPI ISL 540941|B.1.1.1|Peru|2020-06-16	South America|hCoV-19/Peru/LIM-UPCH-0077/2020|EPI ISL 568512|C.14|Peru|2020-06-18	0.0004753832	South America
South America|hCoV-19/Peru/ANC-UPCH-0051/2020|EPI ISL 540940|B.1.1.1|Peru|2020-06-16	South America|hCoV-19/Peru/LIM-UPCH-0077/2020|EPI ISL 568512|C.14|Peru|2020-06-18	0.0003734990	South America
South America|hCoV-19/Peru/LIM-UPCH-0088/2020|EPI ISL 540966|B.1.1|Peru|2020-06-17	South America|hCoV-19/Peru/LIM-UPCH-0077/2020|EPI ISL 568512|C.14|Peru|2020-06-18	0.0005093238	South America
South America|hCoV-19/Peru/LIM-UPCH-0084/2020|EPI ISL 540962|B.1|Peru|2020-06-17	South America|hCoV-19/Peru/LIM-UPCH-0077/2020|EPI ISL 568512|C.14|Peru|2020-06-18	0.0006113064	South America
South America|hCoV-19/Peru/LIM-UPCH-0041/2020|EPI ISL 529077|B.1.1|Peru|2020-06-17	South America|hCoV-19/Peru/LIM-UPCH-0077/2020|EPI ISL 568512|C.14|Peru|2020-06-18	0.0005093239	South America
South America|hCoV-19/Peru/LIM-UPCH-0082/2020|EPI ISL 540960|B.1.1|Peru|2020-06-17	South America|hCoV-19/Peru/LIM-UPCH-0077/2020|EPI ISL 568512|C.14|Peru|2020-06-18	0.0006112713	South America
South America|hCoV-19/Peru/LIM-UPCH-0102/2020|EPI ISL 540980|B.1.1|Peru|2020-06-17	South America|hCoV-19/Peru/LIM-UPCH-0077/2020|EPI ISL 568512|C.14|Peru|2020-06-18	0.0005433024	South America
South America|hCoV-19/Peru/CAL-UPCH-0080/2020|EPI ISL 540958|B.1.1|Peru|2020-06-17	South America|hCoV-19/Peru/LIM-UPCH-0077/2020|EPI ISL 568512|C.14|Peru|2020-06-18	0.0005772717	South America
South America|hCoV-19/Peru/LIM-UPCH-0030/2020|EPI ISL 540930|B.1|Peru|2020-06-17	South America|hCoV-19/Peru/LIM-UPCH-0077/2020|EPI ISL 568512|C.14|Peru|2020-06-18	0.0008152231	South America
South America|hCoV-19/Peru/ANC-UPCH-0107/2020|EPI ISL 540985|C.14|Peru|2020-06-17	South America|hCoV-19/Peru/LIM-UPCH-0077/2020|EPI ISL 568512|C.14|Peru|2020-06-18	0.0004414058	South America
South America|hCoV-19/Peru/CAL-UPCH-0035/2020|EPI ISL 540935|B.1.1.1|Peru|2020-06-17	South America|hCoV-19/Peru/LIM-UPCH-0077/2020|EPI ISL 568512|C.14|Peru|2020-06-18	0.0004753907	South America
South America|hCoV-19/Peru/LIM-UPCH-0091/2020|EPI ISL 540969|B.1.1|Peru|2020-06-17	South America|hCoV-19/Peru/LIM-UPCH-0077/2020|EPI ISL 568512|C.14|Peru|2020-06-18	0.0004413942	South America
South America|hCoV-19/Ecuador/USFQ-097/2020|EPI ISL 477016|B.1|Ecuador|2020-06-17	South America|hCoV-19/Peru/LIM-UPCH-0077/2020|EPI ISL 568512|C.14|Peru|2020-06-18	0.0006453127	South America
South America|hCoV-19/Peru/LIM-UPCH-0099/2020|EPI ISL 540977|B.1.1.1|Peru|2020-06-17	South America|hCoV-19/Peru/LIM-UPCH-0077/2020|EPI ISL 568512|C.14|Peru|2020-06-18	0.0004414128	South America
South America|hCoV-19/Peru/LIM-UPCH-0032/2020|EPI ISL 540932|C.14|Peru|2020-06-17	South America|hCoV-19/Peru/LIM-UPCH-0077/2020|EPI ISL 568512|C.14|Peru|2020-06-18	0.0003055229	South America
South America|hCoV-19/Peru/LIM-UPCH-0094/2020|EPI ISL 540972|B.1.1|Peru|2020-06-17	South America|hCoV-19/Peru/LIM-UPCH-0077/2020|EPI ISL 568512|C.14|Peru|2020-06-18	0.0005772868	South America
South America|hCoV-19/Peru/LIM-UPCH-0012/2020|EPI ISL 529069|C.14|Peru|2020-06-17	South America|hCoV-19/Peru/LIM-UPCH-0077/2020|EPI ISL 568512|C.14|Peru|2020-06-18	0.0003394952	South America
South America|hCoV-19/Peru/LIM-UPCH-0103/2020|EPI ISL 540981|B.1.5|Peru|2020-06-17	South America|hCoV-19/Peru/LIM-UPCH-0077/2020|EPI ISL 568512|C.14|Peru|2020-06-18	0.0005773018	South America
South America|hCoV-19/Peru/CAL-UPCH-0092/2020|EPI ISL 540970|C.14|Peru|2020-06-17	South America|hCoV-19/Peru/LIM-UPCH-0077/2020|EPI ISL 568512|C.14|Peru|2020-06-18	0.0003394775	South America
South America|hCoV-19/Peru/LIM-UPCH-0045/2020|EPI ISL 540936|B.1.1.1|Peru|2020-06-17	South America|hCoV-19/Peru/LIM-UPCH-0077/2020|EPI ISL 568512|C.14|Peru|2020-06-18	0.0003402094	South America
South America|hCoV-19/Peru/LIM-UPCH-0033/2020|EPI ISL 540933|B.1.1|Peru|2020-06-17	South America|hCoV-19/Peru/LIM-UPCH-0077/2020|EPI ISL 568512|C.14|Peru|2020-06-18	0.0005107805	South America
South America|hCoV-19/Peru/LIM-UPCH-0085/2020|EPI ISL 540963|B.1.5|Peru|2020-06-17	South America|hCoV-19/Peru/LIM-UPCH-0077/2020|EPI ISL 568512|C.14|Peru|2020-06-18	0.0007494473	South America
South America|hCoV-19/Peru/ANC-UPCH-0010/2020|EPI ISL 540923|B.1.1.1|Peru|2020-06-17	South America|hCoV-19/Peru/LIM-UPCH-0077/2020|EPI ISL 568512|C.14|Peru|2020-06-18	0.0004086642	South America
South America|hCoV-19/Peru/LIM-UPCH-0004/2020|EPI ISL 529066|B.1|Peru|2020-06-17	South America|hCoV-19/Peru/LIM-UPCH-0077/2020|EPI ISL 568512|C.14|Peru|2020-06-18	0.0007154497	South America
South America|hCoV-19/Peru/LIM-UPCH-0003/2020|EPI ISL 529065|C.14|Peru|2020-06-17	South America|hCoV-19/Peru/LIM-UPCH-0077/2020|EPI ISL 568512|C.14|Peru|2020-06-18	0.0003064775	South America
South America|hCoV-19/Peru/LIM-UPCH-0022/2020|EPI ISL 529072|C.14|Peru|2020-06-17	South America|hCoV-19/Peru/LIM-UPCH-0077/2020|EPI ISL 568512|C.14|Peru|2020-06-18	0.0004769352	South America
South America|hCoV-19/Peru/ANC-UPCH-0043/2020|EPI ISL 529078|B.1.1.1|Peru|2020-06-17	South America|hCoV-19/Peru/LIM-UPCH-0077/2020|EPI ISL 568512|C.14|Peru|2020-06-18	0.0003746643	South America
South America|hCoV-19/Peru/LIM-UPCH-0101/2020|EPI ISL 540979|B.1.1|Peru|2020-06-17	South America|hCoV-19/Peru/LIM-UPCH-0077/2020|EPI ISL 568512|C.14|Peru|2020-06-18	0.0005093279	South America
South America|hCoV-19/Peru/LIM-UPCH-0028/2020|EPI ISL 568510|B.1.1.1|Peru|2020-06-17	South America|hCoV-19/Peru/LIM-UPCH-0077/2020|EPI ISL 568512|C.14|Peru|2020-06-18	0.0003752264	South America
South America|hCoV-19/Peru/LIM-UPCH-0063/2020|EPI ISL 540947|B.1.1.1|Peru|2020-06-17	South America|hCoV-19/Peru/LIM-UPCH-0077/2020|EPI ISL 568512|C.14|Peru|2020-06-18	0.0003394934	South America
South America|hCoV-19/Peru/LIM-UPCH-0087/2020|EPI ISL 540965|B.1.1|Peru|2020-06-17	South America|hCoV-19/Peru/LIM-UPCH-0077/2020|EPI ISL 568512|C.14|Peru|2020-06-18	0.0005774662	South America
South America|hCoV-19/Peru/LIM-UPCH-0050/2020|EPI ISL 540939|B.1.1.1|Peru|2020-06-17	South America|hCoV-19/Peru/LIM-UPCH-0077/2020|EPI ISL 568512|C.14|Peru|2020-06-18	0.0004414335	South America
South America|hCoV-19/Peru/CAL-UPCH-0062/2020|EPI ISL 540946|B.1.1|Peru|2020-06-17	South America|hCoV-19/Peru/LIM-UPCH-0077/2020|EPI ISL 568512|C.14|Peru|2020-06-18	0.0005433606	South America
South America|hCoV-19/Peru/LIM-UPCH-0078/2020|EPI ISL 540956|B.1.1|Peru|2020-06-17	South America|hCoV-19/Peru/LIM-UPCH-0077/2020|EPI ISL 568512|C.14|Peru|2020-06-18	0.0006183040	South America
South America|hCoV-19/Peru/CAL-UPCH-0071/2020|EPI ISL 540953|B.1.1|Peru|2020-06-17	South America|hCoV-19/Peru/LIM-UPCH-0077/2020|EPI ISL 568512|C.14|Peru|2020-06-18	0.0004769388	South America
South America|hCoV-19/Peru/LIM-UPCH-0096/2020|EPI ISL 540974|B.1.1.1|Peru|2020-06-17	South America|hCoV-19/Peru/LIM-UPCH-0077/2020|EPI ISL 568512|C.14|Peru|2020-06-18	0.0003055477	South America
South America|hCoV-19/Peru/LIM-UPCH-0073/2020|EPI ISL 540954|B.1.1.1|Peru|2020-06-17	South America|hCoV-19/Peru/LIM-UPCH-0077/2020|EPI ISL 568512|C.14|Peru|2020-06-18	0.0003065546	South America
South America|hCoV-19/Peru/LIM-UPCH-0059/2020|EPI ISL 540944|B.1.1|Peru|2020-06-17	South America|hCoV-19/Peru/LIM-UPCH-0077/2020|EPI ISL 568512|C.14|Peru|2020-06-18	0.0005434870	South America
South America|hCoV-19/Peru/LIM-UPCH-0115/2020|EPI ISL 540992|B.1.1|Peru|2020-06-18	South America|hCoV-19/Peru/LIM-UPCH-0077/2020|EPI ISL 568512|C.14|Peru|2020-06-18	0.0006112297	South America
South America|hCoV-19/Peru/LIM-UPCH-0083/2020|EPI ISL 540961|B.1.1|Peru|2020-06-18	South America|hCoV-19/Peru/LIM-UPCH-0077/2020|EPI ISL 568512|C.14|Peru|2020-06-18	0.0005432768	South America
South America|hCoV-19/Peru/LIM-UPCH-0095/2020|EPI ISL 540973|C.14|Peru|2020-06-18	South America|hCoV-19/Peru/LIM-UPCH-0077/2020|EPI ISL 568512|C.14|Peru|2020-06-18	0.0003394952	South America
South America|hCoV-19/Peru/LIM-UPCH-0031/2020|EPI ISL 540931|B.1.1.1|Peru|2020-06-18	South America|hCoV-19/Peru/LIM-UPCH-0077/2020|EPI ISL 568512|C.14|Peru|2020-06-18	0.0003735117	South America
South America|hCoV-19/Peru/LIM-UPCH-0116/2020|EPI ISL 568513|B.1.1|Peru|2020-06-18	South America|hCoV-19/Peru/LIM-UPCH-0077/2020|EPI ISL 568512|C.14|Peru|2020-06-18	0.0006130486	South America
South America|hCoV-19/Peru/LIM-UPCH-0120/2020|EPI ISL 568517|B.1.1.1|Peru|2020-06-18	South America|hCoV-19/Peru/LIM-UPCH-0077/2020|EPI ISL 568512|C.14|Peru|2020-06-18	0.0005450005	South America
South America|hCoV-19/Peru/LIM-UPCH-0112/2020|EPI ISL 540989|B.1.1|Peru|2020-06-18	South America|hCoV-19/Peru/LIM-UPCH-0077/2020|EPI ISL 568512|C.14|Peru|2020-06-18	0.0007132315	South America
South America|hCoV-19/Peru/LIM-UPCH-0068/2020|EPI ISL 540951|B.1.1.1|Peru|2020-06-18	South America|hCoV-19/Peru/LIM-UPCH-0077/2020|EPI ISL 568512|C.14|Peru|2020-06-18	0.0003734688	South America
South America|hCoV-19/Peru/LIM-UPCH-0113/2020|EPI ISL 540990|C.14|Peru|2020-06-18	South America|hCoV-19/Peru/LIM-UPCH-0077/2020|EPI ISL 568512|C.14|Peru|2020-06-18	0.0003056122	South America
South America|hCoV-19/Peru/LIM-UPCH-0065/2020|EPI ISL 540948|B.1.1|Peru|2020-06-18	South America|hCoV-19/Peru/LIM-UPCH-0077/2020|EPI ISL 568512|C.14|Peru|2020-06-18	0.0007472310	South America
South America|hCoV-19/Peru/LIM-UPCH-0074/2020|EPI ISL 540955|B.1.1|Peru|2020-06-18	South America|hCoV-19/Peru/LIM-UPCH-0077/2020|EPI ISL 568512|C.14|Peru|2020-06-18	0.0005433165	South America
South America|hCoV-19/Brazil/SP-01/2020|EPI ISL 412964|B.1.5|Brazil|2020-02-25	South America|hCoV-19/Peru/LIM-UPCH-0056/2020|EPI ISL 540942|B.1.5|Peru|2020-06-18	0.0000678778	South America
South America|hCoV-19/Brazil/SP-02/2020|EPI ISL 413016|B|Brazil|2020-02-28	South America|hCoV-19/Peru/LIM-UPCH-0056/2020|EPI ISL 540942|B.1.5|Peru|2020-06-18	0.0003734482	South America
South America|hCoV-19/Brazil/SP-06/2020|EPI ISL 414015|B.1.5|Brazil|2020-02-29	South America|hCoV-19/Peru/LIM-UPCH-0056/2020|EPI ISL 540942|B.1.5|Peru|2020-06-18	0.0000678778	South America
South America|hCoV-19/Brazil/ES-225/2020|EPI ISL 415128|B.40|Brazil|2020-02-29	South America|hCoV-19/Peru/LIM-UPCH-0056/2020|EPI ISL 540942|B.1.5|Peru|2020-06-18	0.0004074454	South America
South America|hCoV-19/Argentina/PAIS-A0001/2020|EPI ISL 430793|B.1.1|Argentina|2020-03-01	South America|hCoV-19/Peru/LIM-UPCH-0056/2020|EPI ISL 540942|B.1.5|Peru|2020-06-18	0.0002421761	South America
South America|hCoV-19/Brazil/SP-03/2020|EPI ISL 414014|B.1.1|Brazil|2020-03-02	South America|hCoV-19/Peru/LIM-UPCH-0056/2020|EPI ISL 540942|B.1.5|Peru|2020-06-18	0.0002036719	South America
South America|hCoV-19/Brazil/SP-11/2020|EPI ISL 416033|B.3|Brazil|2020-03-03	South America|hCoV-19/Peru/LIM-UPCH-0056/2020|EPI ISL 540942|B.1.5|Peru|2020-06-18	0.0002715690	South America
South America|hCoV-19/Brazil/SP-07/2020|EPI ISL 416028|B.1.1|Brazil|2020-03-03	South America|hCoV-19/Peru/LIM-UPCH-0056/2020|EPI ISL 540942|B.1.5|Peru|2020-06-18	0.0002036719	South America
South America|hCoV-19/Chile/RM-ISPCH-1/2020|EPI ISL 414579|A.2|Chile|2020-03-03	South America|hCoV-19/Peru/LIM-UPCH-0056/2020|EPI ISL 540942|B.1.5|Peru|2020-06-18	0.0004413825	South America
South America|hCoV-19/Brazil/SP-09/2020|EPI ISL 416031|B.1.5|Brazil|2020-03-04	South America|hCoV-19/Peru/LIM-UPCH-0056/2020|EPI ISL 540942|B.1.5|Peru|2020-06-18	0.0000678778	South America
South America|hCoV-19/Brazil/SP-08/2020|EPI ISL 416029|B.1.1|Brazil|2020-03-04	South America|hCoV-19/Peru/LIM-UPCH-0056/2020|EPI ISL 540942|B.1.5|Peru|2020-06-18	0.0002036719	South America
South America|hCoV-19/Brazil/SP-10/2020|EPI ISL 416032|B|Brazil|2020-03-04	South America|hCoV-19/Peru/LIM-UPCH-0056/2020|EPI ISL 540942|B.1.5|Peru|2020-06-18	0.0003055204	South America
South America|hCoV-19/Brazil/SP-04/2020|EPI ISL 414017|B.1.1|Brazil|2020-03-04	South America|hCoV-19/Peru/LIM-UPCH-0056/2020|EPI ISL 540942|B.1.5|Peru|2020-06-18	0.0002036719	South America
South America|hCoV-19/Brazil/SP-12/2020|EPI ISL 416034|B.1.1|Brazil|2020-03-04	South America|hCoV-19/Peru/LIM-UPCH-0056/2020|EPI ISL 540942|B.1.5|Peru|2020-06-18	0.0002376399	South America
South America|hCoV-19/Brazil/RJ-314/2020|EPI ISL 414045|B.1.5|Brazil|2020-03-04	South America|hCoV-19/Peru/LIM-UPCH-0056/2020|EPI ISL 540942|B.1.5|Peru|2020-06-18	0.0000678801	South America
South America|hCoV-19/Brazil/BA-312/2020|EPI ISL 415105|B.1.1|Brazil|2020-03-04	South America|hCoV-19/Peru/LIM-UPCH-0056/2020|EPI ISL 540942|B.1.5|Peru|2020-06-18	0.0002376579	South America
South America|hCoV-19/Brazil/SP-13/2020|EPI ISL 416035|B.1.1|Brazil|2020-03-05	South America|hCoV-19/Peru/LIM-UPCH-0056/2020|EPI ISL 540942|B.1.5|Peru|2020-06-18	0.0002036719	South America
South America|hCoV-19/Chile/LL-ISPCH-1/2020|EPI ISL 445246|B.1.5|Chile|2020-03-05	South America|hCoV-19/Peru/LIM-UPCH-0056/2020|EPI ISL 540942|B.1.5|Peru|2020-06-18	0.0000678778	South America
South America|hCoV-19/Chile/RM-ISPCH-2/2020|EPI ISL 414580|B.1.1|Chile|2020-03-05	South America|hCoV-19/Peru/LIM-UPCH-0056/2020|EPI ISL 540942|B.1.5|Peru|2020-06-18	0.0002036719	South America
South America|hCoV-19/Brazil/RJ-352/2020|EPI ISL 427299|A.2|Brazil|2020-03-05	South America|hCoV-19/Peru/LIM-UPCH-0056/2020|EPI ISL 540942|B.1.5|Peru|2020-06-18	0.0004753581	South America
South America|hCoV-19/Brazil/BA-510/2020|EPI ISL 427293|B.1.1|Brazil|2020-03-06	South America|hCoV-19/Peru/LIM-UPCH-0056/2020|EPI ISL 540942|B.1.5|Peru|2020-06-18	0.0002376337	South America
South America|hCoV-19/Chile/RM-MSHS-op2d1/2020|EPI ISL 415658|A.2|Chile|2020-03-06	South America|hCoV-19/Peru/LIM-UPCH-0056/2020|EPI ISL 540942|B.1.5|Peru|2020-06-18	0.0004413825	South America
South America|hCoV-19/Peru/ARE-INS-026/2020|EPI ISL 491431|B.1|Peru|2020-03-06	South America|hCoV-19/Peru/LIM-UPCH-0056/2020|EPI ISL 540942|B.1.5|Peru|2020-06-18	0.0001366912	South America
South America|hCoV-19/Chile/RM-ISPCH-3/2020|EPI ISL 445245|A.2|Chile|2020-03-06	South America|hCoV-19/Peru/LIM-UPCH-0056/2020|EPI ISL 540942|B.1.5|Peru|2020-06-18	0.0004413824	South America
South America|hCoV-19/Colombia/DC-INS-78390/2020|EPI ISL 418262|B.1.1|Colombia|2020-03-06	South America|hCoV-19/Peru/LIM-UPCH-0056/2020|EPI ISL 540942|B.1.5|Peru|2020-06-18	0.0002097807	South America
South America|hCoV-19/Argentina/C121/2020|EPI ISL 420600|B.1.1|Argentina|2020-03-07	South America|hCoV-19/Peru/LIM-UPCH-0056/2020|EPI ISL 540942|B.1.5|Peru|2020-06-18	0.0001697228	South America
South America|hCoV-19/Chile/RM-MSHS-op3d1/2020|EPI ISL 415660|A.2|Chile|2020-03-07	South America|hCoV-19/Peru/LIM-UPCH-0056/2020|EPI ISL 540942|B.1.5|Peru|2020-06-18	0.0004413676	South America
South America|hCoV-19/Peru/ARE-INS-087/2020|EPI ISL 516626|B.1|Peru|2020-03-07	South America|hCoV-19/Peru/LIM-UPCH-0056/2020|EPI ISL 540942|B.1.5|Peru|2020-06-18	0.0001708759	South America
South America|hCoV-19/Chile/RM-MSHS-op4d1/2020|EPI ISL 415661|A.2|Chile|2020-03-08	South America|hCoV-19/Peru/LIM-UPCH-0056/2020|EPI ISL 540942|B.1.5|Peru|2020-06-18	0.0004413824	South America
South America|hCoV-19/Chile/RM-ISPCH-4/2020|EPI ISL 445247|A.2|Chile|2020-03-08	South America|hCoV-19/Peru/LIM-UPCH-0056/2020|EPI ISL 540942|B.1.5|Peru|2020-06-18	0.0005093583	South America
South America|hCoV-19/Brazil/MG-CV4/2020|EPI ISL 429667|B.1.255|Brazil|2020-03-09	South America|hCoV-19/Peru/LIM-UPCH-0056/2020|EPI ISL 540942|B.1.5|Peru|2020-06-18	0.0001697139	South America
South America|hCoV-19/Chile/RM-ISPCH-6/2020|EPI ISL 445249|B|Chile|2020-03-09	South America|hCoV-19/Peru/LIM-UPCH-0056/2020|EPI ISL 540942|B.1.5|Peru|2020-06-18	0.0002715804	South America
South America|hCoV-19/Chile/RM-ISPCH-9/2020|EPI ISL 445252|B.1.5|Chile|2020-03-09	South America|hCoV-19/Peru/LIM-UPCH-0056/2020|EPI ISL 540942|B.1.5|Peru|2020-06-18	0.0000678792	South America
South America|hCoV-19/Chile/RM-ISPCH-7/2020|EPI ISL 445250|B.1.5|Chile|2020-03-09	South America|hCoV-19/Peru/LIM-UPCH-0056/2020|EPI ISL 540942|B.1.5|Peru|2020-06-18	0.0000339373	South America
South America|hCoV-19/Peru/HUC-INS-008/2020|EPI ISL 489839|B.1.5|Peru|2020-03-09	South America|hCoV-19/Peru/LIM-UPCH-0056/2020|EPI ISL 540942|B.1.5|Peru|2020-06-18	0.0000341680	South America
South America|hCoV-19/Peru/ICA-INS-012/2020|EPI ISL 489989|B.1.5|Peru|2020-03-09	South America|hCoV-19/Peru/LIM-UPCH-0056/2020|EPI ISL 540942|B.1.5|Peru|2020-06-18	0.0000683393	South America
South America|hCoV-19/Chile/RM-ISPCH-5/2020|EPI ISL 445248|B.1.5|Chile|2020-03-09	South America|hCoV-19/Peru/LIM-UPCH-0056/2020|EPI ISL 540942|B.1.5|Peru|2020-06-18	0.0000339384	South America
South America|hCoV-19/Brazil/SP-L12-CD28/2020|EPI ISL 476221|B.1.1.33|Brazil|2020-03-09	South America|hCoV-19/Peru/LIM-UPCH-0056/2020|EPI ISL 540942|B.1.5|Peru|2020-06-18	0.0002399847	South America
South America|hCoV-19/Ecuador/HEE-01/2020|EPI ISL 417482|B|Ecuador|2020-03-09	South America|hCoV-19/Peru/LIM-UPCH-0056/2020|EPI ISL 540942|B.1.5|Peru|2020-06-18	0.0002450195	South America
South America|hCoV-19/Chile/RM-ISPCH-8/2020|EPI ISL 445251|B.1.1|Chile|2020-03-10	South America|hCoV-19/Peru/LIM-UPCH-0056/2020|EPI ISL 540942|B.1.5|Peru|2020-06-18	0.0002715748	South America
South America|hCoV-19/Peru/LIM-010/2020|EPI ISL 415787|B.1.1|Peru|2020-03-10	South America|hCoV-19/Peru/LIM-UPCH-0056/2020|EPI ISL 540942|B.1.5|Peru|2020-06-18	0.0002376288	South America
South America|hCoV-19/Chile/RM-ISPCH-16/2020|EPI ISL 445259|A.2|Chile|2020-03-10	South America|hCoV-19/Peru/LIM-UPCH-0056/2020|EPI ISL 540942|B.1.5|Peru|2020-06-18	0.0004413676	South America
South America|hCoV-19/Chile/RM-ISPCH-10/2020|EPI ISL 445253|B.1.255|Chile|2020-03-10	South America|hCoV-19/Peru/LIM-UPCH-0056/2020|EPI ISL 540942|B.1.5|Peru|2020-06-18	0.0001357681	South America
South America|hCoV-19/Chile/RM-ISPCH-12/2020|EPI ISL 445255|B.1.1.10|Chile|2020-03-10	South America|hCoV-19/Peru/LIM-UPCH-0056/2020|EPI ISL 540942|B.1.5|Peru|2020-06-18	0.0002376225	South America
South America|hCoV-19/Brazil/SC-769/2020|EPI ISL 427306|B.1|Brazil|2020-03-10	South America|hCoV-19/Peru/LIM-UPCH-0056/2020|EPI ISL 540942|B.1.5|Peru|2020-06-18	0.0001357681	South America
South America|hCoV-19/Brazil/SC-766/2020|EPI ISL 427305|B.6|Brazil|2020-03-10	South America|hCoV-19/Peru/LIM-UPCH-0056/2020|EPI ISL 540942|B.1.5|Peru|2020-06-18	0.0004074071	South America
South America|hCoV-19/Peru/LIM-INS-016/2020|EPI ISL 490315|B.1.1|Peru|2020-03-10	South America|hCoV-19/Peru/LIM-UPCH-0056/2020|EPI ISL 540942|B.1.5|Peru|2020-06-18	0.0002392559	South America
South America|hCoV-19/Chile/RM-ISPCH-13/2020|EPI ISL 445256|B.1.1|Chile|2020-03-10	South America|hCoV-19/Peru/LIM-UPCH-0056/2020|EPI ISL 540942|B.1.5|Peru|2020-06-18	0.0002716186	South America
South America|hCoV-19/Chile/RM-ISPCH-18/2020|EPI ISL 445261|B.1.5|Chile|2020-03-11	South America|hCoV-19/Peru/LIM-UPCH-0056/2020|EPI ISL 540942|B.1.5|Peru|2020-06-18	0.0000678792	South America
South America|hCoV-19/Peru/LIM-INS-160/2020|EPI ISL 536553|B.1.5|Peru|2020-03-11	South America|hCoV-19/Peru/LIM-UPCH-0056/2020|EPI ISL 540942|B.1.5|Peru|2020-06-18	0.0002376387	South America
South America|hCoV-19/Chile/BI-ISPCH-3/2020|EPI ISL 445332|B.1.5|Chile|2020-03-11	South America|hCoV-19/Peru/LIM-UPCH-0056/2020|EPI ISL 540942|B.1.5|Peru|2020-06-18	0.0001018211	South America
South America|hCoV-19/Chile/RM-ISPCH-22/2020|EPI ISL 445265|B.1.5|Chile|2020-03-11	South America|hCoV-19/Peru/LIM-UPCH-0056/2020|EPI ISL 540942|B.1.5|Peru|2020-06-18	0.0000339373	South America
South America|hCoV-19/Brazil/RJ-477/2020|EPI ISL 427300|B.1.1|Brazil|2020-03-11	South America|hCoV-19/Peru/LIM-UPCH-0056/2020|EPI ISL 540942|B.1.5|Peru|2020-06-18	0.0002036772	South America
South America|hCoV-19/Chile/RM-ISPCH-19/2020|EPI ISL 445262|B.1.5|Chile|2020-03-11	South America|hCoV-19/Peru/LIM-UPCH-0056/2020|EPI ISL 540942|B.1.5|Peru|2020-06-18	0.0001018238	South America
South America|hCoV-19/Brazil/RJ-477i/2020|EPI ISL 427301|B.1.1|Brazil|2020-03-11	South America|hCoV-19/Peru/LIM-UPCH-0056/2020|EPI ISL 540942|B.1.5|Peru|2020-06-18	0.0002036772	South America
South America|hCoV-19/Peru/LIM-INS-011/2020|EPI ISL 489988|A.2|Peru|2020-03-11	South America|hCoV-19/Peru/LIM-UPCH-0056/2020|EPI ISL 540942|B.1.5|Peru|2020-06-18	0.0004443692	South America
South America|hCoV-19/Peru/LIM-INS-015/2020|EPI ISL 490209|B.1.5|Peru|2020-03-11	South America|hCoV-19/Peru/LIM-UPCH-0056/2020|EPI ISL 540942|B.1.5|Peru|2020-06-18	0.0002050611	South America
South America|hCoV-19/Peru/LIM-INS-006/2020|EPI ISL 489838|B.1.1|Peru|2020-03-11	South America|hCoV-19/Peru/LIM-UPCH-0056/2020|EPI ISL 540942|B.1.5|Peru|2020-06-18	0.0002050568	South America
South America|hCoV-19/Chile/RM-ISPCH-15/2020|EPI ISL 445258|A.2|Chile|2020-03-11	South America|hCoV-19/Peru/LIM-UPCH-0056/2020|EPI ISL 540942|B.1.5|Peru|2020-06-18	0.0004413824	South America
South America|hCoV-19/Chile/RM-ISPCH-17/2020|EPI ISL 445260|A.2|Chile|2020-03-11	South America|hCoV-19/Peru/LIM-UPCH-0056/2020|EPI ISL 540942|B.1.5|Peru|2020-06-18	0.0005093103	South America
South America|hCoV-19/Chile/RM-ISPCH-20/2020|EPI ISL 445263|B.1.5|Chile|2020-03-11	South America|hCoV-19/Peru/LIM-UPCH-0056/2020|EPI ISL 540942|B.1.5|Peru|2020-06-18	0.0000339396	South America
South America|hCoV-19/Brazil/MG-CV12/2020|EPI ISL 429674|B.1|Brazil|2020-03-11	South America|hCoV-19/Peru/LIM-UPCH-0056/2020|EPI ISL 540942|B.1.5|Peru|2020-06-18	0.0002498437	South America
South America|hCoV-19/Chile/BI-ISPCH-2/2020|EPI ISL 445331|B.1.1|Chile|2020-03-12	South America|hCoV-19/Peru/LIM-UPCH-0056/2020|EPI ISL 540942|B.1.5|Peru|2020-06-18	0.0002036771	South America
South America|hCoV-19/Chile/BI-ISPCH-2-2/2020|EPI ISL 445333|B.1.5|Chile|2020-03-12	South America|hCoV-19/Peru/LIM-UPCH-0056/2020|EPI ISL 540942|B.1.5|Peru|2020-06-18	0.0000678761	South America
South America|hCoV-19/Chile/RM-ISPCH-21/2020|EPI ISL 445264|B.1.1.10|Chile|2020-03-12	South America|hCoV-19/Peru/LIM-UPCH-0056/2020|EPI ISL 540942|B.1.5|Peru|2020-06-18	0.0002376225	South America
South America|hCoV-19/Brazil/SE-6535/2020|EPI ISL 541375|B.1.5|Brazil|2020-03-12	South America|hCoV-19/Peru/LIM-UPCH-0056/2020|EPI ISL 540942|B.1.5|Peru|2020-06-18	0.0000678792	South America
South America|hCoV-19/Brazil/SC-770/2020|EPI ISL 541370|B.1.1.33|Brazil|2020-03-12	South America|hCoV-19/Peru/LIM-UPCH-0056/2020|EPI ISL 540942|B.1.5|Peru|2020-06-18	0.0002715910	South America
South America|hCoV-19/Chile/ML-CMM-25343/2020|EPI ISL 459863|A|Chile|2020-03-12	South America|hCoV-19/Peru/LIM-UPCH-0056/2020|EPI ISL 540942|B.1.5|Peru|2020-06-18	0.0002715733	South America
South America|hCoV-19/Colombia/DC-INS-79190/2020|EPI ISL 456120|B.1.5|Colombia|2020-03-12	South America|hCoV-19/Peru/LIM-UPCH-0056/2020|EPI ISL 540942|B.1.5|Peru|2020-06-18	0.0000683142	South America
South America|hCoV-19/Brazil/UN-HIAE-SP03/2020|EPI ISL 486427|B.1.1.33|Brazil|2020-03-13	South America|hCoV-19/Peru/LIM-UPCH-0056/2020|EPI ISL 540942|B.1.5|Peru|2020-06-18	0.0003394836	South America
South America|hCoV-19/Peru/LIM-INS-150/2020|EPI ISL 536545|B|Peru|2020-03-13	South America|hCoV-19/Peru/LIM-UPCH-0056/2020|EPI ISL 540942|B.1.5|Peru|2020-06-18	0.0003394907	South America
South America|hCoV-19/Chile/BI-ISPCH-1/2020|EPI ISL 445271|B.1.1|Chile|2020-03-13	South America|hCoV-19/Peru/LIM-UPCH-0056/2020|EPI ISL 540942|B.1.5|Peru|2020-06-18	0.0002036772	South America
South America|hCoV-19/Aruba/AW-RIVM-10101/2020|EPI ISL 547445|B.40|Aruba|2020-03-13	South America|hCoV-19/Peru/LIM-UPCH-0056/2020|EPI ISL 540942|B.1.5|Peru|2020-06-18	0.0004074177	South America
South America|hCoV-19/Brazil/MG-CV6/2020|EPI ISL 429669|B.1|Brazil|2020-03-13	South America|hCoV-19/Peru/LIM-UPCH-0056/2020|EPI ISL 540942|B.1.5|Peru|2020-06-18	0.0001697139	South America
South America|hCoV-19/Brazil/DF-615i/2020|EPI ISL 427294|B.1.1.33|Brazil|2020-03-13	South America|hCoV-19/Peru/LIM-UPCH-0056/2020|EPI ISL 540942|B.1.5|Peru|2020-06-18	0.0002376226	South America
South America|hCoV-19/Brazil/SC-771/2020|EPI ISL 541371|B.1.5|Brazil|2020-03-13	South America|hCoV-19/Peru/LIM-UPCH-0056/2020|EPI ISL 540942|B.1.5|Peru|2020-06-18	0.0001018770	South America
South America|hCoV-19/Peru/LAM-INS-073/2020|EPI ISL 523994|B.1.1|Peru|2020-03-13	South America|hCoV-19/Peru/LIM-UPCH-0056/2020|EPI ISL 540942|B.1.5|Peru|2020-06-18	0.0002734213	South America
South America|hCoV-19/Peru/CAJ-INS-061/2020|EPI ISL 517770|B.1.1.1|Peru|2020-03-13	South America|hCoV-19/Peru/LIM-UPCH-0056/2020|EPI ISL 540942|B.1.5|Peru|2020-06-18	0.0003076245	South America
South America|hCoV-19/Brazil/DF-0001/2020|EPI ISL 426580|B.1.1|Brazil|2020-03-13	South America|hCoV-19/Peru/LIM-UPCH-0056/2020|EPI ISL 540942|B.1.5|Peru|2020-06-18	0.0002048818	South America
South America|hCoV-19/Brazil/GO-0207/2020|EPI ISL 470574|B.40|Brazil|2020-03-13	South America|hCoV-19/Peru/LIM-UPCH-0056/2020|EPI ISL 540942|B.1.5|Peru|2020-06-18	0.0003797879	South America
South America|hCoV-19/Brazil/MG-CV8/2020|EPI ISL 429671|B.1.1|Brazil|2020-03-13	South America|hCoV-19/Peru/LIM-UPCH-0056/2020|EPI ISL 540942|B.1.5|Peru|2020-06-18	0.0004175197	South America
South America|hCoV-19/Chile/MA-ISPCH-1/2020|EPI ISL 445268|B.1.98|Chile|2020-03-14	South America|hCoV-19/Peru/LIM-UPCH-0056/2020|EPI ISL 540942|B.1.5|Peru|2020-06-18	0.0001018189	South America
South America|hCoV-19/Brazil/RN-IEC-162277/2020|EPI ISL 524798|B.1.1.33|Brazil|2020-03-14	South America|hCoV-19/Peru/LIM-UPCH-0056/2020|EPI ISL 540942|B.1.5|Peru|2020-06-18	0.0002376226	South America
South America|hCoV-19/Peru/LIM-INS-159/2020|EPI ISL 536552|B.1.1|Peru|2020-03-14	South America|hCoV-19/Peru/LIM-UPCH-0056/2020|EPI ISL 540942|B.1.5|Peru|2020-06-18	0.0001697228	South America
South America|hCoV-19/Peru/LIM-INS-147/2020|EPI ISL 536542|B.1.1|Peru|2020-03-14	South America|hCoV-19/Peru/LIM-UPCH-0056/2020|EPI ISL 540942|B.1.5|Peru|2020-06-18	0.0002376226	South America
South America|hCoV-19/Chile/RM-CMM-23741/2020|EPI ISL 468752|B.1.1.33|Chile|2020-03-14	South America|hCoV-19/Peru/LIM-UPCH-0056/2020|EPI ISL 540942|B.1.5|Peru|2020-06-18	0.0002376226	South America
South America|hCoV-19/Chile/AR-ISPCH-1/2020|EPI ISL 445270|B.1.1|Chile|2020-03-14	South America|hCoV-19/Peru/LIM-UPCH-0056/2020|EPI ISL 540942|B.1.5|Peru|2020-06-18	0.0002376399	South America
South America|hCoV-19/Chile/VS-ISPCH-2/2020|EPI ISL 445285|B.1.255|Chile|2020-03-14	South America|hCoV-19/Peru/LIM-UPCH-0056/2020|EPI ISL 540942|B.1.5|Peru|2020-06-18	0.0001357727	South America
South America|hCoV-19/Chile/RM-ISPCH-24/2020|EPI ISL 445303|B|Chile|2020-03-14	South America|hCoV-19/Peru/LIM-UPCH-0056/2020|EPI ISL 540942|B.1.5|Peru|2020-06-18	0.0003395138	South America
South America|hCoV-19/Colombia/ATL-INS-79743/2020|EPI ISL 456145|B.1.5|Colombia|2020-03-14	South America|hCoV-19/Peru/LIM-UPCH-0056/2020|EPI ISL 540942|B.1.5|Peru|2020-06-18	0.0000342745	South America
South America|hCoV-19/Brazil/MG-0211/2020|EPI ISL 470578|B.1.1|Brazil|2020-03-14	South America|hCoV-19/Peru/LIM-UPCH-0056/2020|EPI ISL 540942|B.1.5|Peru|2020-06-18	0.0002074528	South America
South America|hCoV-19/Colombia/VAC-INS-79773/2020|EPI ISL 456134|B.1.5|Colombia|2020-03-14	South America|hCoV-19/Peru/LIM-UPCH-0056/2020|EPI ISL 540942|B.1.5|Peru|2020-06-18	0.0000349512	South America
South America|hCoV-19/Colombia/VAC-INS-79779/2020|EPI ISL 456135|B.1.5|Colombia|2020-03-14	South America|hCoV-19/Peru/LIM-UPCH-0056/2020|EPI ISL 540942|B.1.5|Peru|2020-06-18	0.0000350014	South America
South America|hCoV-19/Brazil/MG-0212/2020|EPI ISL 470579|B.1.5|Brazil|2020-03-14	South America|hCoV-19/Peru/LIM-UPCH-0056/2020|EPI ISL 540942|B.1.5|Peru|2020-06-18	0.0000707241	South America
South America|hCoV-19/Brazil/CE-L10-CD171/2020|EPI ISL 476184|B.1.5|Brazil|2020-03-14	South America|hCoV-19/Peru/LIM-UPCH-0056/2020|EPI ISL 540942|B.1.5|Peru|2020-06-18	0.0001437469	South America
South America|hCoV-19/Colombia/VAC-INS-79929/2020|EPI ISL 456136|B.1|Colombia|2020-03-14	South America|hCoV-19/Peru/LIM-UPCH-0056/2020|EPI ISL 540942|B.1.5|Peru|2020-06-18	0.0001059321	South America
South America|hCoV-19/Chile/BI-CMM-25338/2020|EPI ISL 468760|B.1.1|Chile|2020-03-15	South America|hCoV-19/Peru/LIM-UPCH-0056/2020|EPI ISL 540942|B.1.5|Peru|2020-06-18	0.0002036774	South America
South America|hCoV-19/Chile/LI-ISPCH-3/2020|EPI ISL 445275|B.1.1|Chile|2020-03-15	South America|hCoV-19/Peru/LIM-UPCH-0056/2020|EPI ISL 540942|B.1.5|Peru|2020-06-18	0.0002376399	South America
South America|hCoV-19/Colombia/VAC-INS-79965/2020|EPI ISL 456150|B.1.5|Colombia|2020-03-15	South America|hCoV-19/Peru/LIM-UPCH-0056/2020|EPI ISL 540942|B.1.5|Peru|2020-06-18	0.0001018211	South America
South America|hCoV-19/Chile/RM-CMM-27991/2020|EPI ISL 459857|B.1.5|Chile|2020-03-15	South America|hCoV-19/Peru/LIM-UPCH-0056/2020|EPI ISL 540942|B.1.5|Peru|2020-06-18	0.0000339373	South America
South America|hCoV-19/Chile/LI-ISPCH-2/2020|EPI ISL 445274|B|Chile|2020-03-15	South America|hCoV-19/Peru/LIM-UPCH-0056/2020|EPI ISL 540942|B.1.5|Peru|2020-06-18	0.0002376294	South America
South America|hCoV-19/Chile/LI-ISPCH-4/2020|EPI ISL 445276|B.1.1|Chile|2020-03-15	South America|hCoV-19/Peru/LIM-UPCH-0056/2020|EPI ISL 540942|B.1.5|Peru|2020-06-18	0.0002376480	South America
South America|hCoV-19/Chile/MA-ISPCH-2/2020|EPI ISL 445269|B.1.98|Chile|2020-03-15	South America|hCoV-19/Peru/LIM-UPCH-0056/2020|EPI ISL 540942|B.1.5|Peru|2020-06-18	0.0001018225	South America
South America|hCoV-19/Chile/VS-ISPCH-1/2020|EPI ISL 445272|B.1.5|Chile|2020-03-15	South America|hCoV-19/Peru/LIM-UPCH-0056/2020|EPI ISL 540942|B.1.5|Peru|2020-06-18	0.0001018225	South America
South America|hCoV-19/Colombia/SAN-INS-80123/2020|EPI ISL 456149|B.1.1|Colombia|2020-03-15	South America|hCoV-19/Peru/LIM-UPCH-0056/2020|EPI ISL 540942|B.1.5|Peru|2020-06-18	0.0002037618	South America
South America|hCoV-19/Brazil/RJ-MD63-1b/2020|EPI ISL 528638|B.1.1.33|Brazil|2020-03-16	South America|hCoV-19/Peru/LIM-UPCH-0056/2020|EPI ISL 540942|B.1.5|Peru|2020-06-18	0.0002376226	South America
South America|hCoV-19/Chile/LI-ISPCH-1/2020|EPI ISL 445273|B.1.5|Chile|2020-03-16	South America|hCoV-19/Peru/LIM-UPCH-0056/2020|EPI ISL 540942|B.1.5|Peru|2020-06-18	0.0001018211	South America
South America|hCoV-19/Chile/LI-ISPCH-5/2020|EPI ISL 445277|B.1.1|Chile|2020-03-16	South America|hCoV-19/Peru/LIM-UPCH-0056/2020|EPI ISL 540942|B.1.5|Peru|2020-06-18	0.0002376399	South America
South America|hCoV-19/Chile/RM-ISPCH-26/2020|EPI ISL 445305|B.1|Chile|2020-03-16	South America|hCoV-19/Peru/LIM-UPCH-0056/2020|EPI ISL 540942|B.1.5|Peru|2020-06-18	0.0001357646	South America
South America|hCoV-19/Chile/RM-ISPCH-28/2020|EPI ISL 445307|B.1|Chile|2020-03-16	South America|hCoV-19/Peru/LIM-UPCH-0056/2020|EPI ISL 540942|B.1.5|Peru|2020-06-18	0.0001018211	South America
South America|hCoV-19/Chile/LI-ISPCH-6/2020|EPI ISL 445278|B.1.5|Chile|2020-03-16	South America|hCoV-19/Peru/LIM-UPCH-0056/2020|EPI ISL 540942|B.1.5|Peru|2020-06-18	0.0000678761	South America
South America|hCoV-19/Brazil/RJ-MD63-1a/2020|EPI ISL 528637|B.1.1.33|Brazil|2020-03-16	South America|hCoV-19/Peru/LIM-UPCH-0056/2020|EPI ISL 540942|B.1.5|Peru|2020-06-18	0.0003055508	South America
South America|hCoV-19/Peru/LIM-INS-143/2020|EPI ISL 536538|B.1.1.1|Peru|2020-03-16	South America|hCoV-19/Peru/LIM-UPCH-0056/2020|EPI ISL 540942|B.1.5|Peru|2020-06-18	0.0003734676	South America
South America|hCoV-19/Brazil/MG-CV21/2020|EPI ISL 429681|B.1|Brazil|2020-03-16	South America|hCoV-19/Peru/LIM-UPCH-0056/2020|EPI ISL 540942|B.1.5|Peru|2020-06-18	0.0001697139	South America
South America|hCoV-19/Chile/RM-ISPCH-30/2020|EPI ISL 445309|B.1.5|Chile|2020-03-16	South America|hCoV-19/Peru/LIM-UPCH-0056/2020|EPI ISL 540942|B.1.5|Peru|2020-06-18	0.0000339373	South America
South America|hCoV-19/Brazil/AM-02/2020|EPI ISL 417034|A.2|Brazil|2020-03-16	South America|hCoV-19/Peru/LIM-UPCH-0056/2020|EPI ISL 540942|B.1.5|Peru|2020-06-18	0.0005092930	South America
South America|hCoV-19/Brazil/MG-CV16/2020|EPI ISL 429676|B.1.1|Brazil|2020-03-16	South America|hCoV-19/Peru/LIM-UPCH-0056/2020|EPI ISL 540942|B.1.5|Peru|2020-06-18	0.0003063996	South America
South America|hCoV-19/Peru/LAM-INS-071/2020|EPI ISL 523954|B.1.1.1|Peru|2020-03-16	South America|hCoV-19/Peru/LIM-UPCH-0056/2020|EPI ISL 540942|B.1.5|Peru|2020-06-18	0.0003073095	South America
South America|hCoV-19/Peru/ANC-INS-066/2020|EPI ISL 516987|B.1.1.1|Peru|2020-03-16	South America|hCoV-19/Peru/LIM-UPCH-0056/2020|EPI ISL 540942|B.1.5|Peru|2020-06-18	0.0003076140	South America
South America|hCoV-19/Chile/RM-ISPCH-29/2020|EPI ISL 445308|B.1.5|Chile|2020-03-16	South America|hCoV-19/Peru/LIM-UPCH-0056/2020|EPI ISL 540942|B.1.5|Peru|2020-06-18	0.0000339384	South America
South America|hCoV-19/Brazil/PR-5619/2020|EPI ISL 541342|B.1|Brazil|2020-03-16	South America|hCoV-19/Peru/LIM-UPCH-0056/2020|EPI ISL 540942|B.1.5|Peru|2020-06-18	0.0001697255	South America
South America|hCoV-19/Colombia/RIS-INS-80245/2020|EPI ISL 456155|B.1.5|Colombia|2020-03-16	South America|hCoV-19/Peru/LIM-UPCH-0056/2020|EPI ISL 540942|B.1.5|Peru|2020-06-18	0.0001018419	South America
South America|hCoV-19/Colombia/VAC-INS-79943/2020|EPI ISL 456138|B.1.5|Colombia|2020-03-16	South America|hCoV-19/Peru/LIM-UPCH-0056/2020|EPI ISL 540942|B.1.5|Peru|2020-06-18	0.0001023120	South America
South America|hCoV-19/Colombia/BOL-INS-80191/2020|EPI ISL 456122|B.1|Colombia|2020-03-16	South America|hCoV-19/Peru/LIM-UPCH-0056/2020|EPI ISL 540942|B.1.5|Peru|2020-06-18	0.0001042914	South America
South America|hCoV-19/Peru/LIM-INS-141/2020|EPI ISL 536536|B|Peru|2020-03-16	South America|hCoV-19/Peru/LIM-UPCH-0056/2020|EPI ISL 540942|B.1.5|Peru|2020-06-18	0.0003128469	South America
South America|hCoV-19/Brazil/RJ-L10-CD158/2020|EPI ISL 476180|B.1.1.33|Brazil|2020-03-16	South America|hCoV-19/Peru/LIM-UPCH-0056/2020|EPI ISL 540942|B.1.5|Peru|2020-06-18	0.0002477464	South America
South America|hCoV-19/Brazil/RJ-L10-CD154/2020|EPI ISL 476178|B.1.1.33|Brazil|2020-03-16	South America|hCoV-19/Peru/LIM-UPCH-0056/2020|EPI ISL 540942|B.1.5|Peru|2020-06-18	0.0003213237	South America
South America|hCoV-19/Brazil/RS-L11-CD180/2020|EPI ISL 476192|B.1.1.33|Brazil|2020-03-16	South America|hCoV-19/Peru/LIM-UPCH-0056/2020|EPI ISL 540942|B.1.5|Peru|2020-06-18	0.0002498944	South America
South America|hCoV-19/Brazil/MG-CV19/2020|EPI ISL 429679|B.1.1|Brazil|2020-03-16	South America|hCoV-19/Peru/LIM-UPCH-0056/2020|EPI ISL 540942|B.1.5|Peru|2020-06-18	0.0003239669	South America
South America|hCoV-19/Chile/MA-ISPCH-3/2020|EPI ISL 445280|B.1.98|Chile|2020-03-17	South America|hCoV-19/Peru/LIM-UPCH-0056/2020|EPI ISL 540942|B.1.5|Peru|2020-06-18	0.0001018189	South America
South America|hCoV-19/Brazil/MG-CV31/2020|EPI ISL 429687|B.1|Brazil|2020-03-17	South America|hCoV-19/Peru/LIM-UPCH-0056/2020|EPI ISL 540942|B.1.5|Peru|2020-06-18	0.0001357773	South America
South America|hCoV-19/Chile/RM-CMM-26639/2020|EPI ISL 459858|A.2|Chile|2020-03-17	South America|hCoV-19/Peru/LIM-UPCH-0056/2020|EPI ISL 540942|B.1.5|Peru|2020-06-18	0.0005093064	South America
South America|hCoV-19/Chile/RM-ISPCH-35/2020|EPI ISL 445314|B.1|Chile|2020-03-17	South America|hCoV-19/Peru/LIM-UPCH-0056/2020|EPI ISL 540942|B.1.5|Peru|2020-06-18	0.0000678792	South America
South America|hCoV-19/Peru/LIM-INS-138/2020|EPI ISL 536533|B.1.1|Peru|2020-03-17	South America|hCoV-19/Peru/LIM-UPCH-0056/2020|EPI ISL 540942|B.1.5|Peru|2020-06-18	0.0002036719	South America
South America|hCoV-19/Brazil/MG-CV32/2020|EPI ISL 429688|B.1.1|Brazil|2020-03-17	South America|hCoV-19/Peru/LIM-UPCH-0056/2020|EPI ISL 540942|B.1.5|Peru|2020-06-18	0.0002716003	South America
South America|hCoV-19/Peru/LIM-INS-139/2020|EPI ISL 536534|B.1.1|Peru|2020-03-17	South America|hCoV-19/Peru/LIM-UPCH-0056/2020|EPI ISL 540942|B.1.5|Peru|2020-06-18	0.0002036772	South America
South America|hCoV-19/Chile/RM-ISPCH-38/2020|EPI ISL 445317|B.1.1|Chile|2020-03-17	South America|hCoV-19/Peru/LIM-UPCH-0056/2020|EPI ISL 540942|B.1.5|Peru|2020-06-18	0.0001697228	South America
South America|hCoV-19/Brazil/AP-IEC-161167/2020|EPI ISL 450873|B.1.1.33|Brazil|2020-03-17	South America|hCoV-19/Peru/LIM-UPCH-0056/2020|EPI ISL 540942|B.1.5|Peru|2020-06-18	0.0002376226	South America
South America|hCoV-19/Chile/RM-ISPCH-41/2020|EPI ISL 445320|B.1.5|Chile|2020-03-17	South America|hCoV-19/Peru/LIM-UPCH-0056/2020|EPI ISL 540942|B.1.5|Peru|2020-06-18	0.0000339373	South America
South America|hCoV-19/Aruba/AW-RIVM-10113/2020|EPI ISL 547446|B.1|Aruba|2020-03-17	South America|hCoV-19/Peru/LIM-UPCH-0056/2020|EPI ISL 540942|B.1.5|Peru|2020-06-18	0.0001697139	South America
South America|hCoV-19/Brazil/PR-5618/2020|EPI ISL 541341|B.1|Brazil|2020-03-17	South America|hCoV-19/Peru/LIM-UPCH-0056/2020|EPI ISL 540942|B.1.5|Peru|2020-06-18	0.0001697277	South America
South America|hCoV-19/Brazil/PR-5617/2020|EPI ISL 541340|B.1|Brazil|2020-03-17	South America|hCoV-19/Peru/LIM-UPCH-0056/2020|EPI ISL 540942|B.1.5|Peru|2020-06-18	0.0002036788	South America
South America|hCoV-19/Peru/JUN-INS-074/2020|EPI ISL 524471|B.1.255|Peru|2020-03-17	South America|hCoV-19/Peru/LIM-UPCH-0056/2020|EPI ISL 540942|B.1.5|Peru|2020-06-18	0.0001708678	South America
South America|hCoV-19/Chile/RM-ISPCH-32/2020|EPI ISL 445311|B.1.5|Chile|2020-03-17	South America|hCoV-19/Peru/LIM-UPCH-0056/2020|EPI ISL 540942|B.1.5|Peru|2020-06-18	0.0001018224	South America
South America|hCoV-19/Chile/RM-CMM-25669/2020|EPI ISL 459862|B.1.5|Chile|2020-03-17	South America|hCoV-19/Peru/LIM-UPCH-0056/2020|EPI ISL 540942|B.1.5|Peru|2020-06-18	0.0000339384	South America
South America|hCoV-19/Chile/RM-ISPCH-42/2020|EPI ISL 445321|B.1.1|Chile|2020-03-17	South America|hCoV-19/Peru/LIM-UPCH-0056/2020|EPI ISL 540942|B.1.5|Peru|2020-06-18	0.0001697286	South America
South America|hCoV-19/Chile/RM-ISPCH-34/2020|EPI ISL 445313|B.1.5|Chile|2020-03-17	South America|hCoV-19/Peru/LIM-UPCH-0056/2020|EPI ISL 540942|B.1.5|Peru|2020-06-18	0.0000678784	South America
South America|hCoV-19/Chile/BI-ISPCH-1-2/2020|EPI ISL 445281|B.1.1|Chile|2020-03-17	South America|hCoV-19/Peru/LIM-UPCH-0056/2020|EPI ISL 540942|B.1.5|Peru|2020-06-18	0.0002036841	South America
South America|hCoV-19/Chile/RM-ISPCH-33/2020|EPI ISL 445312|B.1.5|Chile|2020-03-17	South America|hCoV-19/Peru/LIM-UPCH-0056/2020|EPI ISL 540942|B.1.5|Peru|2020-06-18	0.0000339384	South America
South America|hCoV-19/Peru/LIM-INS-148/2020|EPI ISL 536543|B.1.8|Peru|2020-03-17	South America|hCoV-19/Peru/LIM-UPCH-0056/2020|EPI ISL 540942|B.1.5|Peru|2020-06-18	0.0001019185	South America
South America|hCoV-19/Peru/LIM-INS-136/2020|EPI ISL 536531|B.1|Peru|2020-03-17	South America|hCoV-19/Peru/LIM-UPCH-0056/2020|EPI ISL 540942|B.1.5|Peru|2020-06-18	0.0002043671	South America
South America|hCoV-19/Uruguay/UY-NYUMC850/2020|EPI ISL 457946|A.2|Uruguay|2020-03-17	South America|hCoV-19/Peru/LIM-UPCH-0056/2020|EPI ISL 540942|B.1.5|Peru|2020-06-18	0.0005146129	South America
South America|hCoV-19/Peru/LIM-INS-149/2020|EPI ISL 536544|B.1.5|Peru|2020-03-17	South America|hCoV-19/Peru/LIM-UPCH-0056/2020|EPI ISL 540942|B.1.5|Peru|2020-06-18	0.0001024706	South America
South America|hCoV-19/Brazil/MG-CV26/2020|EPI ISL 429684|B.1.1|Brazil|2020-03-17	South America|hCoV-19/Peru/LIM-UPCH-0056/2020|EPI ISL 540942|B.1.5|Peru|2020-06-18	0.0003443003	South America
South America|hCoV-19/Colombia/VAC-INS-81251/2020|EPI ISL 456139|B.1.1|Colombia|2020-03-17	South America|hCoV-19/Peru/LIM-UPCH-0056/2020|EPI ISL 540942|B.1.5|Peru|2020-06-18	0.0001725632	South America
South America|hCoV-19/Colombia/ANT-INS-80370/2020|EPI ISL 456118|B.1.5|Colombia|2020-03-17	South America|hCoV-19/Peru/LIM-UPCH-0056/2020|EPI ISL 540942|B.1.5|Peru|2020-06-18	0.0000345420	South America
South America|hCoV-19/Brazil/MG-CV33/2020|EPI ISL 429689|B.1.1|Brazil|2020-03-17	South America|hCoV-19/Peru/LIM-UPCH-0056/2020|EPI ISL 540942|B.1.5|Peru|2020-06-18	0.0002812841	South America
South America|hCoV-19/Brazil/SP-L11-CD185-2/2020|EPI ISL 476196|B.1|Brazil|2020-03-17	South America|hCoV-19/Peru/LIM-UPCH-0056/2020|EPI ISL 540942|B.1.5|Peru|2020-06-18	0.0001438986	South America
South America|hCoV-19/Brazil/MG-0214/2020|EPI ISL 470580|B.1.1.33|Brazil|2020-03-17	South America|hCoV-19/Peru/LIM-UPCH-0056/2020|EPI ISL 540942|B.1.5|Peru|2020-06-18	0.0003164596	South America
South America|hCoV-19/Colombia/CAU-INS-80705/2020|EPI ISL 456124|B.1|Colombia|2020-03-17	South America|hCoV-19/Peru/LIM-UPCH-0056/2020|EPI ISL 540942|B.1.5|Peru|2020-06-18	0.0001783066	South America
South America|hCoV-19/Aruba/AW-RIVM-10114/2020|EPI ISL 547447|B.1|Aruba|2020-03-18	South America|hCoV-19/Peru/LIM-UPCH-0056/2020|EPI ISL 540942|B.1.5|Peru|2020-06-18	0.0001357681	South America
South America|hCoV-19/Chile/RM-ISPCH-65/2020|EPI ISL 445361|B.1.1|Chile|2020-03-18	South America|hCoV-19/Peru/LIM-UPCH-0056/2020|EPI ISL 540942|B.1.5|Peru|2020-06-18	0.0002036719	South America
South America|hCoV-19/Peru/LIM-INS-145/2020|EPI ISL 536540|A.2|Peru|2020-03-18	South America|hCoV-19/Peru/LIM-UPCH-0056/2020|EPI ISL 540942|B.1.5|Peru|2020-06-18	0.0004753295	South America
South America|hCoV-19/Peru/LIM-INS-130/2020|EPI ISL 536527|B.1.1.1|Peru|2020-03-18	South America|hCoV-19/Peru/LIM-UPCH-0056/2020|EPI ISL 540942|B.1.5|Peru|2020-06-18	0.0003055363	South America
South America|hCoV-19/Brazil/SP02cc/2020|EPI ISL 450506|B|Brazil|2020-03-18	South America|hCoV-19/Peru/LIM-UPCH-0056/2020|EPI ISL 540942|B.1.5|Peru|2020-06-18	0.0004074263	South America
South America|hCoV-19/Argentina/C1374/2020|EPI ISL 420599|B.1.255|Argentina|2020-03-18	South America|hCoV-19/Peru/LIM-UPCH-0056/2020|EPI ISL 540942|B.1.5|Peru|2020-06-18	0.0002036613	South America
South America|hCoV-19/Brazil/AC-IEC-162535/2020|EPI ISL 458139|B.1.1.33|Brazil|2020-03-18	South America|hCoV-19/Peru/LIM-UPCH-0056/2020|EPI ISL 540942|B.1.5|Peru|2020-06-18	0.0003055428	South America
South America|hCoV-19/Brazil/SP-624/2020|EPI ISL 515527|B.1.1.33|Brazil|2020-03-18	South America|hCoV-19/Peru/LIM-UPCH-0056/2020|EPI ISL 540942|B.1.5|Peru|2020-06-18	0.0002376226	South America
South America|hCoV-19/Peru/LIM-INS-161/2020|EPI ISL 536554|B.1.1|Peru|2020-03-18	South America|hCoV-19/Peru/LIM-UPCH-0056/2020|EPI ISL 540942|B.1.5|Peru|2020-06-18	0.0002376399	South America
South America|hCoV-19/Peru/ARE-INS-072/2020|EPI ISL 523979|B.1.1|Peru|2020-03-18	South America|hCoV-19/Peru/LIM-UPCH-0056/2020|EPI ISL 540942|B.1.5|Peru|2020-06-18	0.0002050622	South America
South America|hCoV-19/Peru/LIM-INS-158/2020|EPI ISL 536551|B.1.5|Peru|2020-03-18	South America|hCoV-19/Peru/LIM-UPCH-0056/2020|EPI ISL 540942|B.1.5|Peru|2020-06-18	0.0000678806	South America
South America|hCoV-19/Colombia/RIS-INS-81402/2020|EPI ISL 497736|B.1|Colombia|2020-03-18	South America|hCoV-19/Peru/LIM-UPCH-0056/2020|EPI ISL 540942|B.1.5|Peru|2020-06-18	0.0001357773	South America
South America|hCoV-19/Peru/LIM-INS-144/2020|EPI ISL 536539|A.2|Peru|2020-03-18	South America|hCoV-19/Peru/LIM-UPCH-0056/2020|EPI ISL 540942|B.1.5|Peru|2020-06-18	0.0004757818	South America
South America|hCoV-19/Colombia/NSA-INS-80656/2020|EPI ISL 456126|B.1.5|Colombia|2020-03-18	South America|hCoV-19/Peru/LIM-UPCH-0056/2020|EPI ISL 540942|B.1.5|Peru|2020-06-18	0.0000683025	South America
South America|hCoV-19/Peru/JUN-INS-153/2020|EPI ISL 536546|B.1.5|Peru|2020-03-18	South America|hCoV-19/Peru/LIM-UPCH-0056/2020|EPI ISL 540942|B.1.5|Peru|2020-06-18	0.0004497645	South America
South America|hCoV-19/Brazil/SC-0243/2020|EPI ISL 470652|B.1.1|Brazil|2020-03-18	South America|hCoV-19/Peru/LIM-UPCH-0056/2020|EPI ISL 540942|B.1.5|Peru|2020-06-18	0.0002074384	South America
South America|hCoV-19/Brazil/GO-0208/2020|EPI ISL 470575|B.1.22|Brazil|2020-03-18	South America|hCoV-19/Peru/LIM-UPCH-0056/2020|EPI ISL 540942|B.1.5|Peru|2020-06-18	0.0001745172	South America
South America|hCoV-19/Peru/LIM-INS-157/2020|EPI ISL 536550|B.1.1|Peru|2020-03-19	South America|hCoV-19/Peru/LIM-UPCH-0056/2020|EPI ISL 540942|B.1.5|Peru|2020-06-18	0.0002036773	South America
South America|hCoV-19/Chile/MA-ISPCH-5/2020|EPI ISL 445283|B.1|Chile|2020-03-19	South America|hCoV-19/Peru/LIM-UPCH-0056/2020|EPI ISL 540942|B.1.5|Peru|2020-06-18	0.0001357681	South America
South America|hCoV-19/Peru/LIM-INS-155/2020|EPI ISL 536548|B.1.255|Peru|2020-03-19	South America|hCoV-19/Peru/LIM-UPCH-0056/2020|EPI ISL 540942|B.1.5|Peru|2020-06-18	0.0001357681	South America
South America|hCoV-19/Chile/VS-ISPCH-3/2020|EPI ISL 445286|B.1|Chile|2020-03-19	South America|hCoV-19/Peru/LIM-UPCH-0056/2020|EPI ISL 540942|B.1.5|Peru|2020-06-18	0.0001697139	South America
South America|hCoV-19/Colombia/VAC-INS-82320/2020|EPI ISL 456151|B.1|Colombia|2020-03-19	South America|hCoV-19/Peru/LIM-UPCH-0056/2020|EPI ISL 540942|B.1.5|Peru|2020-06-18	0.0001357681	South America
South America|hCoV-19/Peru/JUN-UPCH-0118/2020|EPI ISL 568515|B.1.255|Peru|2020-03-19	South America|hCoV-19/Peru/LIM-UPCH-0056/2020|EPI ISL 540942|B.1.5|Peru|2020-06-18	0.0001697139	South America
South America|hCoV-19/Brazil/RJ-LVM161-2/2020|EPI ISL 528539|A.2|Brazil|2020-03-19	South America|hCoV-19/Peru/LIM-UPCH-0056/2020|EPI ISL 540942|B.1.5|Peru|2020-06-18	0.0004753420	South America
South America|hCoV-19/Chile/MA-ISPCH-4/2020|EPI ISL 445282|B.1.5|Chile|2020-03-19	South America|hCoV-19/Peru/LIM-UPCH-0056/2020|EPI ISL 540942|B.1.5|Peru|2020-06-18	0.0001018190	South America
South America|hCoV-19/Brazil/PB-IEC-161853/2020|EPI ISL 524801|B.1.5|Brazil|2020-03-19	South America|hCoV-19/Peru/LIM-UPCH-0056/2020|EPI ISL 540942|B.1.5|Peru|2020-06-18	0.0001697139	South America
South America|hCoV-19/Chile/RM-ISPCH-45/2020|EPI ISL 445324|B.1.5|Chile|2020-03-19	South America|hCoV-19/Peru/LIM-UPCH-0056/2020|EPI ISL 540942|B.1.5|Peru|2020-06-18	0.0000339373	South America
South America|hCoV-19/Brazil/SE-6536/2020|EPI ISL 541376|B.1.1.33|Brazil|2020-03-19	South America|hCoV-19/Peru/LIM-UPCH-0056/2020|EPI ISL 540942|B.1.5|Peru|2020-06-18	0.0002715747	South America
South America|hCoV-19/Brazil/SE-6533/2020|EPI ISL 541374|B.1.1|Brazil|2020-03-19	South America|hCoV-19/Peru/LIM-UPCH-0056/2020|EPI ISL 540942|B.1.5|Peru|2020-06-18	0.0002376288	South America
South America|hCoV-19/Chile/RM-ISPCH-36/2020|EPI ISL 445315|B.1.1|Chile|2020-03-19	South America|hCoV-19/Peru/LIM-UPCH-0056/2020|EPI ISL 540942|B.1.5|Peru|2020-06-18	0.0002036841	South America
South America|hCoV-19/Chile/RM-ISPCH-39/2020|EPI ISL 445318|B|Chile|2020-03-19	South America|hCoV-19/Peru/LIM-UPCH-0056/2020|EPI ISL 540942|B.1.5|Peru|2020-06-18	0.0003395023	South America
South America|hCoV-19/Peru/LIM-INS-162/2020|EPI ISL 536555|B.1.1|Peru|2020-03-19	South America|hCoV-19/Peru/LIM-UPCH-0056/2020|EPI ISL 540942|B.1.5|Peru|2020-06-18	0.0002389589	South America
South America|hCoV-19/Chile/VS-CMM-28875/2020|EPI ISL 459864|B.1.1|Chile|2020-03-19	South America|hCoV-19/Peru/LIM-UPCH-0056/2020|EPI ISL 540942|B.1.5|Peru|2020-06-18	0.0001713216	South America
South America|hCoV-19/Brazil/SP-L7-CD67/2020|EPI ISL 476435|B.1.1.33|Brazil|2020-03-19	South America|hCoV-19/Peru/LIM-UPCH-0056/2020|EPI ISL 540942|B.1.5|Peru|2020-06-18	0.0002742739	South America
South America|hCoV-19/Peru/JUN-INS-154/2020|EPI ISL 536547|B.1|Peru|2020-03-19	South America|hCoV-19/Peru/LIM-UPCH-0056/2020|EPI ISL 540942|B.1.5|Peru|2020-06-18	0.0002402615	South America
South America|hCoV-19/Brazil/MG-0215/2020|EPI ISL 470581|B.1|Brazil|2020-03-19	South America|hCoV-19/Peru/LIM-UPCH-0056/2020|EPI ISL 540942|B.1.5|Peru|2020-06-18	0.0002416598	South America
South America|hCoV-19/Brazil/MG-0216/2020|EPI ISL 470582|B.1.1.33|Brazil|2020-03-19	South America|hCoV-19/Peru/LIM-UPCH-0056/2020|EPI ISL 540942|B.1.5|Peru|2020-06-18	0.0003107494	South America
South America|hCoV-19/Brazil/SP-L7-CD76/2020|EPI ISL 476443|B.1|Brazil|2020-03-19	South America|hCoV-19/Peru/LIM-UPCH-0056/2020|EPI ISL 540942|B.1.5|Peru|2020-06-18	0.0001727114	South America
South America|hCoV-19/Uruguay/UY-10/2020|EPI ISL 429257|B.31|Uruguay|2020-03-19	South America|hCoV-19/Peru/LIM-UPCH-0056/2020|EPI ISL 540942|B.1.5|Peru|2020-06-18	0.0005580407	South America
South America|hCoV-19/Brazil/PI-0239/2020|EPI ISL 470613|B.1.1.33|Brazil|2020-03-19	South America|hCoV-19/Peru/LIM-UPCH-0056/2020|EPI ISL 540942|B.1.5|Peru|2020-06-18	0.0002420340	South America
South America|hCoV-19/Brazil/SP-L11-CD200/2020|EPI ISL 476201|B.1.1.33|Brazil|2020-03-19	South America|hCoV-19/Peru/LIM-UPCH-0056/2020|EPI ISL 540942|B.1.5|Peru|2020-06-18	0.0002477462	South America
South America|hCoV-19/Brazil/SP-L9-CD122/2020|EPI ISL 476472|B.1.255|Brazil|2020-03-19	South America|hCoV-19/Peru/LIM-UPCH-0056/2020|EPI ISL 540942|B.1.5|Peru|2020-06-18	0.0001419988	South America
South America|hCoV-19/Colombia/VAC-INS-82307/2020|EPI ISL 456143|B.1|Colombia|2020-03-19	South America|hCoV-19/Peru/LIM-UPCH-0056/2020|EPI ISL 540942|B.1.5|Peru|2020-06-18	0.0001403696	South America
South America|hCoV-19/Brazil/RS-L10-CD175/2020|EPI ISL 476188|B.1.1.33|Brazil|2020-03-19	South America|hCoV-19/Peru/LIM-UPCH-0056/2020|EPI ISL 540942|B.1.5|Peru|2020-06-18	0.0002518546	South America
South America|hCoV-19/Chile/VS-ISPCH-4/2020|EPI ISL 445287|B.1.5|Chile|2020-03-19	South America|hCoV-19/Peru/LIM-UPCH-0056/2020|EPI ISL 540942|B.1.5|Peru|2020-06-18	0.0000678799	South America
South America|hCoV-19/Aruba/AW-RIVM-10115/2020|EPI ISL 547448|B.1|Aruba|2020-03-20	South America|hCoV-19/Peru/LIM-UPCH-0056/2020|EPI ISL 540942|B.1.5|Peru|2020-06-18	0.0001697219	South America
South America|hCoV-19/Brazil/PA-IEC-161548/2020|EPI ISL 450874|B.1.1.33|Brazil|2020-03-20	South America|hCoV-19/Peru/LIM-UPCH-0056/2020|EPI ISL 540942|B.1.5|Peru|2020-06-18	0.0002376226	South America
South America|hCoV-19/Peru/ARE-INS-164/2020|EPI ISL 536557|B.1.5|Peru|2020-03-20	South America|hCoV-19/Peru/LIM-UPCH-0056/2020|EPI ISL 540942|B.1.5|Peru|2020-06-18	0.0000339476	South America
South America|hCoV-19/Peru/LIM-UPCH-0011/2020|EPI ISL 529068|B.1.1.1|Peru|2020-03-20	South America|hCoV-19/Peru/LIM-UPCH-0056/2020|EPI ISL 540942|B.1.5|Peru|2020-06-18	0.0004414437	South America
South America|hCoV-19/Colombia/ANT-INS-82457/2020|EPI ISL 456146|B.1.5|Colombia|2020-03-20	South America|hCoV-19/Peru/LIM-UPCH-0056/2020|EPI ISL 540942|B.1.5|Peru|2020-06-18	0.0000339373	South America
South America|hCoV-19/Peru/ARE-INS-165/2020|EPI ISL 536558|B.1|Peru|2020-03-20	South America|hCoV-19/Peru/LIM-UPCH-0056/2020|EPI ISL 540942|B.1.5|Peru|2020-06-18	0.0001697139	South America
South America|hCoV-19/Chile/RM-ISPCH-69/2020|EPI ISL 445365|B.1|Chile|2020-03-20	South America|hCoV-19/Peru/LIM-UPCH-0056/2020|EPI ISL 540942|B.1.5|Peru|2020-06-18	0.0001357681	South America
South America|hCoV-19/Chile/MA-ISPCH-7/2020|EPI ISL 445288|B.1|Chile|2020-03-20	South America|hCoV-19/Peru/LIM-UPCH-0056/2020|EPI ISL 540942|B.1.5|Peru|2020-06-18	0.0001697184	South America
South America|hCoV-19/Peru/LIM-INS-156/2020|EPI ISL 536549|B.1.5|Peru|2020-03-20	South America|hCoV-19/Peru/LIM-UPCH-0056/2020|EPI ISL 540942|B.1.5|Peru|2020-06-18	0.0000339373	South America
South America|hCoV-19/Peru/ICA-INS-166/2020|EPI ISL 536559|B.1.1|Peru|2020-03-20	South America|hCoV-19/Peru/LIM-UPCH-0056/2020|EPI ISL 540942|B.1.5|Peru|2020-06-18	0.0002376399	South America
South America|hCoV-19/Peru/ARE-UPCH-0111/2020|EPI ISL 540988|B.1|Peru|2020-03-20	South America|hCoV-19/Peru/LIM-UPCH-0056/2020|EPI ISL 540942|B.1.5|Peru|2020-06-18	0.0001697139	South America
South America|hCoV-19/Brazil/RJ-763/2020|EPI ISL 427302|B.1.1.33|Brazil|2020-03-20	South America|hCoV-19/Peru/LIM-UPCH-0056/2020|EPI ISL 540942|B.1.5|Peru|2020-06-18	0.0002376226	South America
South America|hCoV-19/Brazil/SE-6530/2020|EPI ISL 541373|B.1.1|Brazil|2020-03-20	South America|hCoV-19/Peru/LIM-UPCH-0056/2020|EPI ISL 540942|B.1.5|Peru|2020-06-18	0.0002376225	South America
South America|hCoV-19/Brazil/MG-CV42/2020|EPI ISL 429695|B.1|Brazil|2020-03-20	South America|hCoV-19/Peru/LIM-UPCH-0056/2020|EPI ISL 540942|B.1.5|Peru|2020-06-18	0.0001020593	South America
South America|hCoV-19/Peru/ARE-UPCH-0110/2020|EPI ISL 540987|B.1.5|Peru|2020-03-20	South America|hCoV-19/Peru/LIM-UPCH-0056/2020|EPI ISL 540942|B.1.5|Peru|2020-06-18	0.0000339476	South America
South America|hCoV-19/Colombia/MAG-INS-81035/2020|EPI ISL 456125|B.1.255|Colombia|2020-03-20	South America|hCoV-19/Peru/LIM-UPCH-0056/2020|EPI ISL 540942|B.1.5|Peru|2020-06-18	0.0001714655	South America
South America|hCoV-19/Brazil/MG-0217/2020|EPI ISL 470583|B.1.1.33|Brazil|2020-03-20	South America|hCoV-19/Peru/LIM-UPCH-0056/2020|EPI ISL 540942|B.1.5|Peru|2020-06-18	0.0002445788	South America
South America|hCoV-19/Chile/RM-ISPCH-47/2020|EPI ISL 445326|B.1.5|Chile|2020-03-21	South America|hCoV-19/Peru/LIM-UPCH-0056/2020|EPI ISL 540942|B.1.5|Peru|2020-06-18	0.0000678760	South America
South America|hCoV-19/Chile/MA-ISPCH-14/2020|EPI ISL 445295|B.1.98|Chile|2020-03-21	South America|hCoV-19/Peru/LIM-UPCH-0056/2020|EPI ISL 540942|B.1.5|Peru|2020-06-18	0.0001018190	South America
South America|hCoV-19/Chile/RM-ISPCH-71/2020|EPI ISL 445367|B.1.1.33|Chile|2020-03-21	South America|hCoV-19/Peru/LIM-UPCH-0056/2020|EPI ISL 540942|B.1.5|Peru|2020-06-18	0.0002715875	South America
South America|hCoV-19/Peru/LIM-UPCH-0119/2020|EPI ISL 568516|B.1.1|Peru|2020-03-21	South America|hCoV-19/Peru/LIM-UPCH-0056/2020|EPI ISL 540942|B.1.5|Peru|2020-06-18	0.0002036772	South America
South America|hCoV-19/Chile/RM-ISPCH-23/2020|EPI ISL 445302|B.1.1|Chile|2020-03-21	South America|hCoV-19/Peru/LIM-UPCH-0056/2020|EPI ISL 540942|B.1.5|Peru|2020-06-18	0.0001697228	South America
South America|hCoV-19/Chile/MA-ISPCH-9/2020|EPI ISL 445290|B.1|Chile|2020-03-21	South America|hCoV-19/Peru/LIM-UPCH-0056/2020|EPI ISL 540942|B.1.5|Peru|2020-06-18	0.0001357681	South America
South America|hCoV-19/Chile/RM-ISPCH-48/2020|EPI ISL 445327|B.1.5|Chile|2020-03-21	South America|hCoV-19/Peru/LIM-UPCH-0056/2020|EPI ISL 540942|B.1.5|Peru|2020-06-18	0.0001697059	South America
South America|hCoV-19/Chile/RM-ISPCH-70/2020|EPI ISL 445366|B.1.5|Chile|2020-03-21	South America|hCoV-19/Peru/LIM-UPCH-0056/2020|EPI ISL 540942|B.1.5|Peru|2020-06-18	0.0000339373	South America
South America|hCoV-19/Chile/MA-ISPCH-13/2020|EPI ISL 445294|B.1|Chile|2020-03-21	South America|hCoV-19/Peru/LIM-UPCH-0056/2020|EPI ISL 540942|B.1.5|Peru|2020-06-18	0.0001357727	South America
South America|hCoV-19/Chile/MA-ISPCH-10/2020|EPI ISL 445291|B.1|Chile|2020-03-21	South America|hCoV-19/Peru/LIM-UPCH-0056/2020|EPI ISL 540942|B.1.5|Peru|2020-06-18	0.0001357773	South America
South America|hCoV-19/Brazil/CE-L12-CD224/2020|EPI ISL 476218|B.1.5|Brazil|2020-03-21	South America|hCoV-19/Peru/LIM-UPCH-0056/2020|EPI ISL 540942|B.1.5|Peru|2020-06-18	0.0002154810	South America
South America|hCoV-19/Chile/RM-ISPCH-59/2020|EPI ISL 445355|B.1.5|Chile|2020-03-22	South America|hCoV-19/Peru/LIM-UPCH-0056/2020|EPI ISL 540942|B.1.5|Peru|2020-06-18	0.0000678790	South America
South America|hCoV-19/Chile/MA-ISPCH-11/2020|EPI ISL 445292|B.1|Chile|2020-03-22	South America|hCoV-19/Peru/LIM-UPCH-0056/2020|EPI ISL 540942|B.1.5|Peru|2020-06-18	0.0001697184	South America
South America|hCoV-19/Argentina/C3013/2020|EPI ISL 420598|B.1.220|Argentina|2020-03-22	South America|hCoV-19/Peru/LIM-UPCH-0056/2020|EPI ISL 540942|B.1.5|Peru|2020-06-18	0.0001697059	South America
South America|hCoV-19/Brazil/SP-144/2020|EPI ISL 468310|B.1.1.33|Brazil|2020-03-22	South America|hCoV-19/Peru/LIM-UPCH-0056/2020|EPI ISL 540942|B.1.5|Peru|2020-06-18	0.0002715818	South America
South America|hCoV-19/Peru/LIM-INS-168/2020|EPI ISL 536561|A.2|Peru|2020-03-22	South America|hCoV-19/Peru/LIM-UPCH-0056/2020|EPI ISL 540942|B.1.5|Peru|2020-06-18	0.0004753295	South America
South America|hCoV-19/Chile/MA-ISPCH-15/2020|EPI ISL 445299|B.1|Chile|2020-03-22	South America|hCoV-19/Peru/LIM-UPCH-0056/2020|EPI ISL 540942|B.1.5|Peru|2020-06-18	0.0001697139	South America
South America|hCoV-19/Aruba/AW-RIVM-10122/2020|EPI ISL 547449|B.40|Aruba|2020-03-22	South America|hCoV-19/Peru/LIM-UPCH-0056/2020|EPI ISL 540942|B.1.5|Peru|2020-06-18	0.0004074177	South America
South America|hCoV-19/Brazil/DF-891/2020|EPI ISL 427298|B.1.1.33|Brazil|2020-03-22	South America|hCoV-19/Peru/LIM-UPCH-0056/2020|EPI ISL 540942|B.1.5|Peru|2020-06-18	0.0002376226	South America
South America|hCoV-19/Colombia/BOL-INS-84730/2020|EPI ISL 497738|B.1|Colombia|2020-03-22	South America|hCoV-19/Peru/LIM-UPCH-0056/2020|EPI ISL 540942|B.1.5|Peru|2020-06-18	0.0001018363	South America
South America|hCoV-19/Colombia/DC-INS-84861/2020|EPI ISL 456116|B.1.5|Colombia|2020-03-22	South America|hCoV-19/Peru/LIM-UPCH-0056/2020|EPI ISL 540942|B.1.5|Peru|2020-06-18	0.0000345516	South America
South America|hCoV-19/Brazil/MG-CV49/2020|EPI ISL 429702|B.1.5|Brazil|2020-03-22	South America|hCoV-19/Peru/LIM-UPCH-0056/2020|EPI ISL 540942|B.1.5|Peru|2020-06-18	0.0001401171	South America
South America|hCoV-19/Brazil/SP-L7-CD63/2020|EPI ISL 476432|B.1.255|Brazil|2020-03-22	South America|hCoV-19/Peru/LIM-UPCH-0056/2020|EPI ISL 540942|B.1.5|Peru|2020-06-18	0.0001797869	South America
South America|hCoV-19/Brazil/SP-602/2020|EPI ISL 515526|B.1.1|Brazil|2020-03-23	South America|hCoV-19/Peru/LIM-UPCH-0056/2020|EPI ISL 540942|B.1.5|Peru|2020-06-18	0.0002376330	South America
South America|hCoV-19/Peru/LAL-UPCH-0109/2020|EPI ISL 540986|B.1.1|Peru|2020-03-23	South America|hCoV-19/Peru/LIM-UPCH-0056/2020|EPI ISL 540942|B.1.5|Peru|2020-06-18	0.0002715875	South America
South America|hCoV-19/Brazil/SP-279/2020|EPI ISL 527858|B.1.1.33|Brazil|2020-03-23	South America|hCoV-19/Peru/LIM-UPCH-0056/2020|EPI ISL 540942|B.1.5|Peru|2020-06-18	0.0003055428	South America
South America|hCoV-19/Brazil/RJ-DCVN01/2020|EPI ISL 483065|B.1.3|Brazil|2020-03-23	South America|hCoV-19/Peru/LIM-UPCH-0056/2020|EPI ISL 540942|B.1.5|Peru|2020-06-18	0.0002715804	South America
South America|hCoV-19/Brazil/DF-861/2020|EPI ISL 427296|B.1.1.33|Brazil|2020-03-23	South America|hCoV-19/Peru/LIM-UPCH-0056/2020|EPI ISL 540942|B.1.5|Peru|2020-06-18	0.0002715747	South America
South America|hCoV-19/Brazil/DF-862/2020|EPI ISL 427297|B.1.1.33|Brazil|2020-03-23	South America|hCoV-19/Peru/LIM-UPCH-0056/2020|EPI ISL 540942|B.1.5|Peru|2020-06-18	0.0002376226	South America
South America|hCoV-19/Chile/LI-ISPCH-9/2020|EPI ISL 445300|B.1.1|Chile|2020-03-23	South America|hCoV-19/Peru/LIM-UPCH-0056/2020|EPI ISL 540942|B.1.5|Peru|2020-06-18	0.0002036788	South America
South America|hCoV-19/Chile/RM-ISPCH-51/2020|EPI ISL 445330|B.1|Chile|2020-03-23	South America|hCoV-19/Peru/LIM-UPCH-0056/2020|EPI ISL 540942|B.1.5|Peru|2020-06-18	0.0001357727	South America
South America|hCoV-19/Chile/RM-ISPCH-50/2020|EPI ISL 445329|B|Chile|2020-03-23	South America|hCoV-19/Peru/LIM-UPCH-0056/2020|EPI ISL 540942|B.1.5|Peru|2020-06-18	0.0002716009	South America
South America|hCoV-19/Chile/LI-ISPCH-8/2020|EPI ISL 445298|B.1.1|Chile|2020-03-23	South America|hCoV-19/Peru/LIM-UPCH-0056/2020|EPI ISL 540942|B.1.5|Peru|2020-06-18	0.0002376561	South America
South America|hCoV-19/Colombia/CES-INS-87973/2020|EPI ISL 498153|B.1.255|Colombia|2020-03-23	South America|hCoV-19/Peru/LIM-UPCH-0056/2020|EPI ISL 540942|B.1.5|Peru|2020-06-18	0.0001357773	South America
South America|hCoV-19/Colombia/QUI-INS-85082/2020|EPI ISL 497744|B|Colombia|2020-03-23	South America|hCoV-19/Peru/LIM-UPCH-0056/2020|EPI ISL 540942|B.1.5|Peru|2020-06-18	0.0000678893	South America
South America|hCoV-19/Uruguay/UY-NYUMC857/2020|EPI ISL 457953|B.1.1.33|Uruguay|2020-03-23	South America|hCoV-19/Peru/LIM-UPCH-0056/2020|EPI ISL 540942|B.1.5|Peru|2020-06-18	0.0002407189	South America
South America|hCoV-19/Peru/CAL-INS-137/2020|EPI ISL 536532|B.1.1.1|Peru|2020-03-23	South America|hCoV-19/Peru/LIM-UPCH-0056/2020|EPI ISL 540942|B.1.5|Peru|2020-06-18	0.0002733704	South America
South America|hCoV-19/Brazil/MG-0218/2020|EPI ISL 470584|B.1.1.33|Brazil|2020-03-23	South America|hCoV-19/Peru/LIM-UPCH-0056/2020|EPI ISL 540942|B.1.5|Peru|2020-06-18	0.0002416829	South America
South America|hCoV-19/Brazil/RJ-0247/2020|EPI ISL 470615|B.1.1.33|Brazil|2020-03-23	South America|hCoV-19/Peru/LIM-UPCH-0056/2020|EPI ISL 540942|B.1.5|Peru|2020-06-18	0.0003115020	South America
South America|hCoV-19/Brazil/SP-L9-CD137/2020|EPI ISL 476484|B.1.1.33|Brazil|2020-03-23	South America|hCoV-19/Peru/LIM-UPCH-0056/2020|EPI ISL 540942|B.1.5|Peru|2020-06-18	0.0003168613	South America
South America|hCoV-19/Brazil/SP-L7-CD70/2020|EPI ISL 476437|B.1.255|Brazil|2020-03-23	South America|hCoV-19/Peru/LIM-UPCH-0056/2020|EPI ISL 540942|B.1.5|Peru|2020-06-18	0.0001409233	South America
South America|hCoV-19/Brazil/SP-L8-CD101/2020|EPI ISL 476450|B.1.1.33|Brazil|2020-03-23	South America|hCoV-19/Peru/LIM-UPCH-0056/2020|EPI ISL 540942|B.1.5|Peru|2020-06-18	0.0002487844	South America
South America|hCoV-19/Brazil/CE-L11-CD196/2020|EPI ISL 476200|B.1.212|Brazil|2020-03-23	South America|hCoV-19/Peru/LIM-UPCH-0056/2020|EPI ISL 540942|B.1.5|Peru|2020-06-18	0.0001794809	South America
South America|hCoV-19/Brazil/MA-IEC-162157/2020|EPI ISL 524797|B.1.1.33|Brazil|2020-03-24	South America|hCoV-19/Peru/LIM-UPCH-0056/2020|EPI ISL 540942|B.1.5|Peru|2020-06-18	0.0002376219	South America
South America|hCoV-19/Brazil/SP-165/2020|EPI ISL 523963|B.1|Brazil|2020-03-24	South America|hCoV-19/Peru/LIM-UPCH-0056/2020|EPI ISL 540942|B.1.5|Peru|2020-06-18	0.0001357681	South America
South America|hCoV-19/Peru/LIM-INS-019/2020|EPI ISL 491172|B.1.1.1|Peru|2020-03-24	South America|hCoV-19/Peru/LIM-UPCH-0056/2020|EPI ISL 540942|B.1.5|Peru|2020-06-18	0.0003418010	South America
South America|hCoV-19/Peru/LIM-INS-022/2020|EPI ISL 491428|B.1.1.1|Peru|2020-03-24	South America|hCoV-19/Peru/LIM-UPCH-0056/2020|EPI ISL 540942|B.1.5|Peru|2020-06-18	0.0003076140	South America
South America|hCoV-19/Brazil/SP-L7-CD72/2020|EPI ISL 476439|B.1.1.33|Brazil|2020-03-24	South America|hCoV-19/Peru/LIM-UPCH-0056/2020|EPI ISL 540942|B.1.5|Peru|2020-06-18	0.0003085738	South America
South America|hCoV-19/Brazil/SP-L9-CD91/2020|EPI ISL 476490|B.1.255|Brazil|2020-03-24	South America|hCoV-19/Peru/LIM-UPCH-0056/2020|EPI ISL 540942|B.1.5|Peru|2020-06-18	0.0001714008	South America
South America|hCoV-19/Brazil/SC-L16-CD314/2020|EPI ISL 476278|B.1.1.33|Brazil|2020-03-24	South America|hCoV-19/Peru/LIM-UPCH-0056/2020|EPI ISL 540942|B.1.5|Peru|2020-06-18	0.0003086626	South America
South America|hCoV-19/Brazil/RJ-0248/2020|EPI ISL 470616|B.1.5|Brazil|2020-03-24	South America|hCoV-19/Peru/LIM-UPCH-0056/2020|EPI ISL 540942|B.1.5|Peru|2020-06-18	0.0001381076	South America
South America|hCoV-19/Brazil/SP-L9-CD140/2020|EPI ISL 476487|B.1.1.33|Brazil|2020-03-24	South America|hCoV-19/Peru/LIM-UPCH-0056/2020|EPI ISL 540942|B.1.5|Peru|2020-06-18	0.0002763395	South America
South America|hCoV-19/Brazil/SP-L9-CD139/2020|EPI ISL 476486|B.1.1.33|Brazil|2020-03-24	South America|hCoV-19/Peru/LIM-UPCH-0056/2020|EPI ISL 540942|B.1.5|Peru|2020-06-18	0.0002485288	South America
South America|hCoV-19/Chile/MA-CMM-31600/2020|EPI ISL 459861|B.1|Chile|2020-03-25	South America|hCoV-19/Peru/LIM-UPCH-0056/2020|EPI ISL 540942|B.1.5|Peru|2020-06-18	0.0001357680	South America
South America|hCoV-19/Brazil/SP-625/2020|EPI ISL 515528|B.1.1.33|Brazil|2020-03-25	South America|hCoV-19/Peru/LIM-UPCH-0056/2020|EPI ISL 540942|B.1.5|Peru|2020-06-18	0.0002376226	South America
South America|hCoV-19/Brazil/RJ-818/2020|EPI ISL 427303|B.1.1.33|Brazil|2020-03-25	South America|hCoV-19/Peru/LIM-UPCH-0056/2020|EPI ISL 540942|B.1.5|Peru|2020-06-18	0.0002715747	South America
South America|hCoV-19/Brazil/RJ-1111/2020|EPI ISL 456076|B.1.1.33|Brazil|2020-03-25	South America|hCoV-19/Peru/LIM-UPCH-0056/2020|EPI ISL 540942|B.1.5|Peru|2020-06-18	0.0002715747	South America
South America|hCoV-19/Brazil/RJ-1119/2020|EPI ISL 456077|B.1.1.33|Brazil|2020-03-25	South America|hCoV-19/Peru/LIM-UPCH-0056/2020|EPI ISL 540942|B.1.5|Peru|2020-06-18	0.0002376306	South America
South America|hCoV-19/Peru/LIM-INS-017/2020|EPI ISL 490316|B.1.255|Peru|2020-03-25	South America|hCoV-19/Peru/LIM-UPCH-0056/2020|EPI ISL 540942|B.1.5|Peru|2020-06-18	0.0001366912	South America
South America|hCoV-19/Peru/LIM-INS-024/2020|EPI ISL 491429|A.2|Peru|2020-03-25	South America|hCoV-19/Peru/LIM-UPCH-0056/2020|EPI ISL 540942|B.1.5|Peru|2020-06-18	0.0004443809	South America
South America|hCoV-19/Peru/LIM-INS-018/2020|EPI ISL 490975|B.1|Peru|2020-03-25	South America|hCoV-19/Peru/LIM-UPCH-0056/2020|EPI ISL 540942|B.1.5|Peru|2020-06-18	0.0002050611	South America
South America|hCoV-19/Brazil/SP-636/2020|EPI ISL 515550|B.1.1.33|Brazil|2020-03-25	South America|hCoV-19/Peru/LIM-UPCH-0056/2020|EPI ISL 540942|B.1.5|Peru|2020-06-18	0.0002376306	South America
South America|hCoV-19/Colombia/ANT-UdeA-200325-01/2020|EPI ISL 536399|B.1.5|Colombia|2020-03-25	South America|hCoV-19/Peru/LIM-UPCH-0056/2020|EPI ISL 540942|B.1.5|Peru|2020-06-18	0.0000339396	South America
South America|hCoV-19/Colombia/MAG-INS-87968/2020|EPI ISL 498152|B.1|Colombia|2020-03-25	South America|hCoV-19/Peru/LIM-UPCH-0056/2020|EPI ISL 540942|B.1.5|Peru|2020-06-18	0.0002376455	South America
South America|hCoV-19/Chile/AR-ISPCH-14/2020|EPI ISL 445348|B.1.255|Chile|2020-03-25	South America|hCoV-19/Peru/LIM-UPCH-0056/2020|EPI ISL 540942|B.1.5|Peru|2020-06-18	0.0001357819	South America
South America|hCoV-19/Colombia/ATL-INS-88612/2020|EPI ISL 498155|B.1|Colombia|2020-03-25	South America|hCoV-19/Peru/LIM-UPCH-0056/2020|EPI ISL 540942|B.1.5|Peru|2020-06-18	0.0001018328	South America
South America|hCoV-19/Uruguay/UY-NYUMC861/2020|EPI ISL 457957|B.1.1.1|Uruguay|2020-03-25	South America|hCoV-19/Peru/LIM-UPCH-0056/2020|EPI ISL 540942|B.1.5|Peru|2020-06-18	0.0003431307	South America
South America|hCoV-19/Brazil/SP-L11-CD93/2020|EPI ISL 476204|B.1.1.33|Brazil|2020-03-25	South America|hCoV-19/Peru/LIM-UPCH-0056/2020|EPI ISL 540942|B.1.5|Peru|2020-06-18	0.0003489458	South America
South America|hCoV-19/Brazil/RJ-0249/2020|EPI ISL 470617|B.1.1.33|Brazil|2020-03-25	South America|hCoV-19/Peru/LIM-UPCH-0056/2020|EPI ISL 540942|B.1.5|Peru|2020-06-18	0.0002420170	South America
South America|hCoV-19/Brazil/RJ-872/2020|EPI ISL 427304|B.1.1.33|Brazil|2020-03-26	South America|hCoV-19/Peru/LIM-UPCH-0056/2020|EPI ISL 540942|B.1.5|Peru|2020-06-18	0.0003055428	South America
South America|hCoV-19/Brazil/PR-5623/2020|EPI ISL 541346|B.1.3|Brazil|2020-03-26	South America|hCoV-19/Peru/LIM-UPCH-0056/2020|EPI ISL 540942|B.1.5|Peru|2020-06-18	0.0002715768	South America
South America|hCoV-19/Colombia/CAL-GUR-0072/2020|EPI ISL 447734|A.2|Colombia|2020-03-26	South America|hCoV-19/Peru/LIM-UPCH-0056/2020|EPI ISL 540942|B.1.5|Peru|2020-06-18	0.0005093103	South America
South America|hCoV-19/Colombia/VAC-GUR-0084/2020|EPI ISL 447735|B.1|Colombia|2020-03-26	South America|hCoV-19/Peru/LIM-UPCH-0056/2020|EPI ISL 540942|B.1.5|Peru|2020-06-18	0.0001357912	South America
South America|hCoV-19/Colombia/VAC-GUR-0135/2020|EPI ISL 447737|B.1|Colombia|2020-03-26	South America|hCoV-19/Peru/LIM-UPCH-0056/2020|EPI ISL 540942|B.1.5|Peru|2020-06-18	0.0001698407	South America
South America|hCoV-19/Colombia/BOY-INS-88871/2020|EPI ISL 498158|B|Colombia|2020-03-26	South America|hCoV-19/Peru/LIM-UPCH-0056/2020|EPI ISL 540942|B.1.5|Peru|2020-06-18	0.0000678870	South America
South America|hCoV-19/Colombia/VAC-GUR-0094/2020|EPI ISL 447736|B.1|Colombia|2020-03-26	South America|hCoV-19/Peru/LIM-UPCH-0056/2020|EPI ISL 540942|B.1.5|Peru|2020-06-18	0.0001704799	South America
South America|hCoV-19/Uruguay/UY-NYUMC863/2020|EPI ISL 457959|B|Uruguay|2020-03-26	South America|hCoV-19/Peru/LIM-UPCH-0056/2020|EPI ISL 540942|B.1.5|Peru|2020-06-18	0.0003785364	South America
South America|hCoV-19/Brazil/SC-L17-CD322/2020|EPI ISL 476297|B.1.1.33|Brazil|2020-03-26	South America|hCoV-19/Peru/LIM-UPCH-0056/2020|EPI ISL 540942|B.1.5|Peru|2020-06-18	0.0002399846	South America
South America|hCoV-19/Brazil/RJ-0250/2020|EPI ISL 470618|B.1.1.33|Brazil|2020-03-26	South America|hCoV-19/Peru/LIM-UPCH-0056/2020|EPI ISL 540942|B.1.5|Peru|2020-06-18	0.0002402400	South America
South America|hCoV-19/Brazil/SP-L14-CD241/2020|EPI ISL 476245|B.1.1.33|Brazil|2020-03-26	South America|hCoV-19/Peru/LIM-UPCH-0056/2020|EPI ISL 540942|B.1.5|Peru|2020-06-18	0.0002468814	South America
South America|hCoV-19/Argentina/PAIS-A0003/2020|EPI ISL 430795|B.1|Argentina|2020-03-26	South America|hCoV-19/Peru/LIM-UPCH-0056/2020|EPI ISL 540942|B.1.5|Peru|2020-06-18	0.0001780190	South America
South America|hCoV-19/Argentina/PAIS-A0004/2020|EPI ISL 430796|B.1.5|Argentina|2020-03-27	South America|hCoV-19/Peru/LIM-UPCH-0056/2020|EPI ISL 540942|B.1.5|Peru|2020-06-18	0.0001357706	South America
South America|hCoV-19/Argentina/PAIS-A0005/2020|EPI ISL 430797|B.1.1|Argentina|2020-03-27	South America|hCoV-19/Peru/LIM-UPCH-0056/2020|EPI ISL 540942|B.1.5|Peru|2020-06-18	0.0002379841	South America
South America|hCoV-19/Chile/RM-CMM-32205/2020|EPI ISL 459859|B.1.5|Chile|2020-03-27	South America|hCoV-19/Peru/LIM-UPCH-0056/2020|EPI ISL 540942|B.1.5|Peru|2020-06-18	0.0000339373	South America
South America|hCoV-19/Peru/LIM-INS-020/2020|EPI ISL 490976|B.1.1.1|Peru|2020-03-27	South America|hCoV-19/Peru/LIM-UPCH-0056/2020|EPI ISL 540942|B.1.5|Peru|2020-06-18	0.0003077717	South America
South America|hCoV-19/Brazil/RJ-0251/2020|EPI ISL 470619|B.1|Brazil|2020-03-27	South America|hCoV-19/Peru/LIM-UPCH-0056/2020|EPI ISL 540942|B.1.5|Peru|2020-06-18	0.0001035755	South America
South America|hCoV-19/Brazil/SP-L14-CD260/2020|EPI ISL 476256|B.1|Brazil|2020-03-27	South America|hCoV-19/Peru/LIM-UPCH-0056/2020|EPI ISL 540942|B.1.5|Peru|2020-06-18	0.0001036078	South America
South America|hCoV-19/Brazil/SP-L14-CD242/2020|EPI ISL 476246|B.1.1.33|Brazil|2020-03-27	South America|hCoV-19/Peru/LIM-UPCH-0056/2020|EPI ISL 540942|B.1.5|Peru|2020-06-18	0.0002418917	South America
South America|hCoV-19/Brazil/SP-L17-CD324/2020|EPI ISL 476298|B.1.1|Brazil|2020-03-27	South America|hCoV-19/Peru/LIM-UPCH-0056/2020|EPI ISL 540942|B.1.5|Peru|2020-06-18	0.0002814216	South America
South America|hCoV-19/Brazil/SP-L17-CD327/2020|EPI ISL 476299|B.1.212|Brazil|2020-03-27	South America|hCoV-19/Peru/LIM-UPCH-0056/2020|EPI ISL 540942|B.1.5|Peru|2020-06-18	0.0002128525	South America
South America|hCoV-19/Chile/RM-ISPCH-75/2020|EPI ISL 445371|B.1.5|Chile|2020-03-28	South America|hCoV-19/Peru/LIM-UPCH-0056/2020|EPI ISL 540942|B.1.5|Peru|2020-06-18	0.0000678778	South America
South America|hCoV-19/Argentina/PAIS-A0006/2020|EPI ISL 430798|B.1.3|Argentina|2020-03-28	South America|hCoV-19/Peru/LIM-UPCH-0056/2020|EPI ISL 540942|B.1.5|Peru|2020-06-18	0.0002376163	South America
South America|hCoV-19/Colombia/CUN-GUR-0454/2020|EPI ISL 447744|B.1.255|Colombia|2020-03-28	South America|hCoV-19/Peru/LIM-UPCH-0056/2020|EPI ISL 540942|B.1.5|Peru|2020-06-18	0.0001357727	South America
South America|hCoV-19/Colombia/RIS-INS-87267/2020|EPI ISL 497745|B.1|Colombia|2020-03-28	South America|hCoV-19/Peru/LIM-UPCH-0056/2020|EPI ISL 540942|B.1.5|Peru|2020-06-18	0.0001357773	South America
South America|hCoV-19/Brazil/SP-120/2020|EPI ISL 515521|B.1.1.33|Brazil|2020-03-28	South America|hCoV-19/Peru/LIM-UPCH-0056/2020|EPI ISL 540942|B.1.5|Peru|2020-06-18	0.0002377032	South America
South America|hCoV-19/Brazil/PR-5622/2020|EPI ISL 541345|B.1|Brazil|2020-03-28	South America|hCoV-19/Peru/LIM-UPCH-0056/2020|EPI ISL 540942|B.1.5|Peru|2020-06-18	0.0001700255	South America
South America|hCoV-19/Uruguay/UY-NYUMC865/2020|EPI ISL 457961|B|Uruguay|2020-03-28	South America|hCoV-19/Peru/LIM-UPCH-0056/2020|EPI ISL 540942|B.1.5|Peru|2020-06-18	0.0003770444	South America
South America|hCoV-19/Uruguay/UY-NYUMC867/2020|EPI ISL 457963|B.1.1.1|Uruguay|2020-03-28	South America|hCoV-19/Peru/LIM-UPCH-0056/2020|EPI ISL 540942|B.1.5|Peru|2020-06-18	0.0003427427	South America
South America|hCoV-19/Brazil/CE-L16-CD332/2020|EPI ISL 476281|B.1.1.33|Brazil|2020-03-28	South America|hCoV-19/Peru/LIM-UPCH-0056/2020|EPI ISL 540942|B.1.5|Peru|2020-06-18	0.0002459100	South America
South America|hCoV-19/Brazil/SP-551/2020|EPI ISL 471554|B.1.1.33|Brazil|2020-03-29	South America|hCoV-19/Peru/LIM-UPCH-0056/2020|EPI ISL 540942|B.1.5|Peru|2020-06-18	0.0002376224	South America
South America|hCoV-19/Colombia/NAR-GUR-0627/2020|EPI ISL 447749|B.1.1|Colombia|2020-03-29	South America|hCoV-19/Peru/LIM-UPCH-0056/2020|EPI ISL 540942|B.1.5|Peru|2020-06-18	0.0002430422	South America
South America|hCoV-19/Argentina/PAIS-A0007/2020|EPI ISL 430799|B.1.5|Argentina|2020-03-30	South America|hCoV-19/Peru/LIM-UPCH-0056/2020|EPI ISL 540942|B.1.5|Peru|2020-06-18	0.0000339373	South America
South America|hCoV-19/Chile/MA-ISPCH-17/2020|EPI ISL 445372|B.1|Chile|2020-03-30	South America|hCoV-19/Peru/LIM-UPCH-0056/2020|EPI ISL 540942|B.1.5|Peru|2020-06-18	0.0001357681	South America
South America|hCoV-19/Colombia/HUI-GUR-0900/2020|EPI ISL 447752|B.1|Colombia|2020-03-30	South America|hCoV-19/Peru/LIM-UPCH-0056/2020|EPI ISL 540942|B.1.5|Peru|2020-06-18	0.0001698452	South America
South America|hCoV-19/Colombia/CHO-GUR-0787/2020|EPI ISL 447750|B.1|Colombia|2020-03-30	South America|hCoV-19/Peru/LIM-UPCH-0056/2020|EPI ISL 540942|B.1.5|Peru|2020-06-18	0.0001697277	South America
South America|hCoV-19/Brazil/RJ-899/2020|EPI ISL 456071|B.1.1.33|Brazil|2020-03-30	South America|hCoV-19/Peru/LIM-UPCH-0056/2020|EPI ISL 540942|B.1.5|Peru|2020-06-18	0.0003056753	South America
South America|hCoV-19/Colombia/NAR-INS-94679/2020|EPI ISL 498162|A.2|Colombia|2020-03-30	South America|hCoV-19/Peru/LIM-UPCH-0056/2020|EPI ISL 540942|B.1.5|Peru|2020-06-18	0.0004753618	South America
South America|hCoV-19/Colombia/ATL-INS-88712/2020|EPI ISL 498156|B.1.5|Colombia|2020-03-30	South America|hCoV-19/Peru/LIM-UPCH-0056/2020|EPI ISL 540942|B.1.5|Peru|2020-06-18	0.0000339396	South America
South America|hCoV-19/Chile/VS-ISPCH-5/2020|EPI ISL 445337|B.1|Chile|2020-03-30	South America|hCoV-19/Peru/LIM-UPCH-0056/2020|EPI ISL 540942|B.1.5|Peru|2020-06-18	0.0001697312	South America
South America|hCoV-19/Colombia/BOY-INS-88859/2020|EPI ISL 498157|B.1.255|Colombia|2020-03-30	South America|hCoV-19/Peru/LIM-UPCH-0056/2020|EPI ISL 540942|B.1.5|Peru|2020-06-18	0.0001357819	South America
South America|hCoV-19/Colombia/BOL-INS-94411/2020|EPI ISL 498161|B.1|Colombia|2020-03-30	South America|hCoV-19/Peru/LIM-UPCH-0056/2020|EPI ISL 540942|B.1.5|Peru|2020-06-18	0.0001697370	South America
South America|hCoV-19/Brazil/RJ-0252/2020|EPI ISL 470620|B.1.1.33|Brazil|2020-03-30	South America|hCoV-19/Peru/LIM-UPCH-0056/2020|EPI ISL 540942|B.1.5|Peru|2020-06-18	0.0003084218	South America
South America|hCoV-19/Brazil/CE-L16-CD344/2020|EPI ISL 476288|B.1.5|Brazil|2020-03-30	South America|hCoV-19/Peru/LIM-UPCH-0056/2020|EPI ISL 540942|B.1.5|Peru|2020-06-18	0.0001371252	South America
South America|hCoV-19/Brazil/CE-L16-CD346/2020|EPI ISL 476289|B.1.212|Brazil|2020-03-30	South America|hCoV-19/Peru/LIM-UPCH-0056/2020|EPI ISL 540942|B.1.5|Peru|2020-06-18	0.0002400162	South America
South America|hCoV-19/Ecuador/HGSQ-USFQ-018/2020|EPI ISL 422563|B.1.1|Ecuador|2020-03-30	South America|hCoV-19/Peru/LIM-UPCH-0056/2020|EPI ISL 540942|B.1.5|Peru|2020-06-18	0.0002761936	South America
South America|hCoV-19/Brazil/SP-L15-CD272/2020|EPI ISL 476265|B.1.255|Brazil|2020-03-30	South America|hCoV-19/Peru/LIM-UPCH-0056/2020|EPI ISL 540942|B.1.5|Peru|2020-06-18	0.0001381495	South America
South America|hCoV-19/Brazil/SC-L16-CD350/2020|EPI ISL 476292|B.1.1.33|Brazil|2020-03-30	South America|hCoV-19/Peru/LIM-UPCH-0056/2020|EPI ISL 540942|B.1.5|Peru|2020-06-18	0.0002418082	South America
South America|hCoV-19/Brazil/SP-L16-CD339/2020|EPI ISL 476286|B.1.1.33|Brazil|2020-03-30	South America|hCoV-19/Peru/LIM-UPCH-0056/2020|EPI ISL 540942|B.1.5|Peru|2020-06-18	0.0002418332	South America
South America|hCoV-19/Brazil/SP-L15-CD274/2020|EPI ISL 476267|B.1.1|Brazil|2020-03-30	South America|hCoV-19/Peru/LIM-UPCH-0056/2020|EPI ISL 540942|B.1.5|Peru|2020-06-18	0.0002768057	South America
South America|hCoV-19/Uruguay/UY-NYUMC866/2020|EPI ISL 457962|B.1.1.1|Uruguay|2020-03-30	South America|hCoV-19/Peru/LIM-UPCH-0056/2020|EPI ISL 540942|B.1.5|Peru|2020-06-18	0.0003518335	South America
South America|hCoV-19/Brazil/SP-L15-CD283/2020|EPI ISL 476274|B.1.1.33|Brazil|2020-03-30	South America|hCoV-19/Peru/LIM-UPCH-0056/2020|EPI ISL 540942|B.1.5|Peru|2020-06-18	0.0002814421	South America
South America|hCoV-19/Colombia/HUI-GUR-0920/2020|EPI ISL 447753|B.1.5|Colombia|2020-03-30	South America|hCoV-19/Peru/LIM-UPCH-0056/2020|EPI ISL 540942|B.1.5|Peru|2020-06-18	0.0000708198	South America
South America|hCoV-19/Peru/ANC-INS-132/2020|EPI ISL 536529|B.1.1.1|Peru|2020-03-31	South America|hCoV-19/Peru/LIM-UPCH-0056/2020|EPI ISL 540942|B.1.5|Peru|2020-06-18	0.0003394920	South America
South America|hCoV-19/Argentina/PAIS-A0009/2020|EPI ISL 430801|B.1.5|Argentina|2020-03-31	South America|hCoV-19/Peru/LIM-UPCH-0056/2020|EPI ISL 540942|B.1.5|Peru|2020-06-18	0.0000339373	South America
South America|hCoV-19/Brazil/SP-122/2020|EPI ISL 515522|B.1.1.33|Brazil|2020-03-31	South America|hCoV-19/Peru/LIM-UPCH-0056/2020|EPI ISL 540942|B.1.5|Peru|2020-06-18	0.0002376226	South America
South America|hCoV-19/Argentina/PAIS-A0011/2020|EPI ISL 430802|B.1.1|Argentina|2020-03-31	South America|hCoV-19/Peru/LIM-UPCH-0056/2020|EPI ISL 540942|B.1.5|Peru|2020-06-18	0.0002036815	South America
South America|hCoV-19/Colombia/RIS-GUV-92087/2020|EPI ISL 447760|B.1.8|Colombia|2020-03-31	South America|hCoV-19/Peru/LIM-UPCH-0056/2020|EPI ISL 540942|B.1.5|Peru|2020-06-18	0.0001018251	South America
South America|hCoV-19/Colombia/HUI-GUV-92061/2020|EPI ISL 447759|B.1.5|Colombia|2020-03-31	South America|hCoV-19/Peru/LIM-UPCH-0056/2020|EPI ISL 540942|B.1.5|Peru|2020-06-18	0.0000339488	South America
South America|hCoV-19/Colombia/VAC-GUV-92034/2020|EPI ISL 447755|B.1.5|Colombia|2020-03-31	South America|hCoV-19/Peru/LIM-UPCH-0056/2020|EPI ISL 540942|B.1.5|Peru|2020-06-18	0.0001358447	South America
South America|hCoV-19/Colombia/VAC-GUV-92042/2020|EPI ISL 447756|B.1.5|Colombia|2020-03-31	South America|hCoV-19/Peru/LIM-UPCH-0056/2020|EPI ISL 540942|B.1.5|Peru|2020-06-18	0.0000679230	South America
South America|hCoV-19/Peru/ICA-INS-040/2020|EPI ISL 491462|B.1.1.1|Peru|2020-03-31	South America|hCoV-19/Peru/LIM-UPCH-0056/2020|EPI ISL 540942|B.1.5|Peru|2020-06-18	0.0003418173	South America
South America|hCoV-19/Colombia/MAG-INS-95839/2020|EPI ISL 498166|B.1.255|Colombia|2020-03-31	South America|hCoV-19/Peru/LIM-UPCH-0056/2020|EPI ISL 540942|B.1.5|Peru|2020-06-18	0.0001697334	South America
South America|hCoV-19/Colombia/CAU-INS-89002/2020|EPI ISL 498159|B.1|Colombia|2020-03-31	South America|hCoV-19/Peru/LIM-UPCH-0056/2020|EPI ISL 540942|B.1.5|Peru|2020-06-18	0.0000678847	South America
South America|hCoV-19/Colombia/CES-INS-89781/2020|EPI ISL 498160|B.1.255|Colombia|2020-03-31	South America|hCoV-19/Peru/LIM-UPCH-0056/2020|EPI ISL 540942|B.1.5|Peru|2020-06-18	0.0001357773	South America
South America|hCoV-19/Colombia/ANT-GUV-92256/2020|EPI ISL 447768|B.1|Colombia|2020-03-31	South America|hCoV-19/Peru/LIM-UPCH-0056/2020|EPI ISL 540942|B.1.5|Peru|2020-06-18	0.0001358834	South America
South America|hCoV-19/Colombia/ANT-GUV-92146/2020|EPI ISL 447761|B|Colombia|2020-03-31	South America|hCoV-19/Peru/LIM-UPCH-0056/2020|EPI ISL 540942|B.1.5|Peru|2020-06-18	0.0002381286	South America
South America|hCoV-19/Brazil/MA-L17-CD363/2020|EPI ISL 476309|B.1.1.33|Brazil|2020-03-31	South America|hCoV-19/Peru/LIM-UPCH-0056/2020|EPI ISL 540942|B.1.5|Peru|2020-06-18	0.0002763394	South America
South America|hCoV-19/Brazil/BA-L17-CD359/2020|EPI ISL 476305|B.1.1.33|Brazil|2020-03-31	South America|hCoV-19/Peru/LIM-UPCH-0056/2020|EPI ISL 540942|B.1.5|Peru|2020-06-18	0.0002763394	South America
South America|hCoV-19/Brazil/PR-L17-CD365/2020|EPI ISL 476311|B.1.1|Brazil|2020-03-31	South America|hCoV-19/Peru/LIM-UPCH-0056/2020|EPI ISL 540942|B.1.5|Peru|2020-06-18	0.0002072550	South America
South America|hCoV-19/Brazil/SC-L17-CD372/2020|EPI ISL 476317|B.1.1.33|Brazil|2020-03-31	South America|hCoV-19/Peru/LIM-UPCH-0056/2020|EPI ISL 540942|B.1.5|Peru|2020-06-18	0.0002438122	South America
South America|hCoV-19/Brazil/CE-L17-CD361/2020|EPI ISL 476307|B.1.212|Brazil|2020-03-31	South America|hCoV-19/Peru/LIM-UPCH-0056/2020|EPI ISL 540942|B.1.5|Peru|2020-06-18	0.0002089558	South America
South America|hCoV-19/Brazil/SP-L17-CD357/2020|EPI ISL 476303|B.1.1.33|Brazil|2020-03-31	South America|hCoV-19/Peru/LIM-UPCH-0056/2020|EPI ISL 540942|B.1.5|Peru|2020-06-18	0.0002786489	South America
South America|hCoV-19/Colombia/HUI-GUV-92060/2020|EPI ISL 447758|B.1.5|Colombia|2020-03-31	South America|hCoV-19/Peru/LIM-UPCH-0056/2020|EPI ISL 540942|B.1.5|Peru|2020-06-18	0.0001061599	South America
South America|hCoV-19/Peru/CAL-INS-135/2020|EPI ISL 536530|B.1.1|Peru|2020-03-31	South America|hCoV-19/Peru/LIM-UPCH-0056/2020|EPI ISL 540942|B.1.5|Peru|2020-06-18	0.0003551482	South America
South America|hCoV-19/Argentina/PAIS-A0012/2020|EPI ISL 430803|B.1.5|Argentina|2020-04-01	South America|hCoV-19/Peru/LIM-UPCH-0056/2020|EPI ISL 540942|B.1.5|Peru|2020-06-18	0.0001018163	South America
South America|hCoV-19/Brazil/SP-137/2020|EPI ISL 515543|B.1.1.33|Brazil|2020-04-01	South America|hCoV-19/Peru/LIM-UPCH-0056/2020|EPI ISL 540942|B.1.5|Peru|2020-06-18	0.0002715875	South America
South America|hCoV-19/Peru/LAM-INS-126/2020|EPI ISL 536524|C.14|Peru|2020-04-01	South America|hCoV-19/Peru/LIM-UPCH-0056/2020|EPI ISL 540942|B.1.5|Peru|2020-06-18	0.0003734676	South America
South America|hCoV-19/Chile/RM-ISPCH-56/2020|EPI ISL 445352|B.1.1.33|Chile|2020-04-01	South America|hCoV-19/Peru/LIM-UPCH-0056/2020|EPI ISL 540942|B.1.5|Peru|2020-06-18	0.0002376226	South America
South America|hCoV-19/Peru/JUN-INS-131/2020|EPI ISL 536528|B.1|Peru|2020-04-01	South America|hCoV-19/Peru/LIM-UPCH-0056/2020|EPI ISL 540942|B.1.5|Peru|2020-06-18	0.0002376102	South America
South America|hCoV-19/Peru/LAM-INS-125/2020|EPI ISL 536523|C.14|Peru|2020-04-01	South America|hCoV-19/Peru/LIM-UPCH-0056/2020|EPI ISL 540942|B.1.5|Peru|2020-06-18	0.0004074475	South America
South America|hCoV-19/Argentina/PAIS-A0013/2020|EPI ISL 430804|B.1.5|Argentina|2020-04-01	South America|hCoV-19/Peru/LIM-UPCH-0056/2020|EPI ISL 540942|B.1.5|Peru|2020-06-18	0.0000339373	South America
South America|hCoV-19/Peru/LAM-INS-169/2020|EPI ISL 536562|B.1.1.1|Peru|2020-04-01	South America|hCoV-19/Peru/LIM-UPCH-0056/2020|EPI ISL 540942|B.1.5|Peru|2020-06-18	0.0003734676	South America
South America|hCoV-19/Argentina/PAIS-A0014/2020|EPI ISL 430805|B.1.1|Argentina|2020-04-01	South America|hCoV-19/Peru/LIM-UPCH-0056/2020|EPI ISL 540942|B.1.5|Peru|2020-06-18	0.0002719879	South America
South America|hCoV-19/Chile/RM-ISPCH-54/2020|EPI ISL 445350|B.1.1.1|Chile|2020-04-01	South America|hCoV-19/Peru/LIM-UPCH-0056/2020|EPI ISL 540942|B.1.5|Peru|2020-06-18	0.0003394923	South America
South America|hCoV-19/Brazil/RJ-1065/2020|EPI ISL 456074|B.1.1.33|Brazil|2020-04-01	South America|hCoV-19/Peru/LIM-UPCH-0056/2020|EPI ISL 540942|B.1.5|Peru|2020-06-18	0.0002715747	South America
South America|hCoV-19/Brazil/RJ-1056/2020|EPI ISL 456072|B.1.1.33|Brazil|2020-04-01	South America|hCoV-19/Peru/LIM-UPCH-0056/2020|EPI ISL 540942|B.1.5|Peru|2020-06-18	0.0002376226	South America
South America|hCoV-19/Colombia/MAG-GVI-93457/2020|EPI ISL 447778|B.1.255|Colombia|2020-04-01	South America|hCoV-19/Peru/LIM-UPCH-0056/2020|EPI ISL 540942|B.1.5|Peru|2020-06-18	0.0001697277	South America
South America|hCoV-19/Colombia/VAC-GVI-93366/2020|EPI ISL 447774|B.1|Colombia|2020-04-01	South America|hCoV-19/Peru/LIM-UPCH-0056/2020|EPI ISL 540942|B.1.5|Peru|2020-06-18	0.0001358142	South America
South America|hCoV-19/Colombia/ANT-GUV-92250/2020|EPI ISL 447766|B.1|Colombia|2020-04-01	South America|hCoV-19/Peru/LIM-UPCH-0056/2020|EPI ISL 540942|B.1.5|Peru|2020-06-18	0.0001358142	South America
South America|hCoV-19/Colombia/VAC-GVI-93467/2020|EPI ISL 447779|B.1.1|Colombia|2020-04-01	South America|hCoV-19/Peru/LIM-UPCH-0056/2020|EPI ISL 540942|B.1.5|Peru|2020-06-18	0.0002037411	South America
South America|hCoV-19/Colombia/MAG-GVI-93450/2020|EPI ISL 447777|B.1.255|Colombia|2020-04-01	South America|hCoV-19/Peru/LIM-UPCH-0056/2020|EPI ISL 540942|B.1.5|Peru|2020-06-18	0.0001358557	South America
South America|hCoV-19/Colombia/VAC-GVI-93470/2020|EPI ISL 447780|B.1|Colombia|2020-04-01	South America|hCoV-19/Peru/LIM-UPCH-0056/2020|EPI ISL 540942|B.1.5|Peru|2020-06-18	0.0001698856	South America
South America|hCoV-19/Colombia/VAC-GVI-93381/2020|EPI ISL 447775|B.1|Colombia|2020-04-01	South America|hCoV-19/Peru/LIM-UPCH-0056/2020|EPI ISL 540942|B.1.5|Peru|2020-06-18	0.0001359111	South America
South America|hCoV-19/Peru/LAM-INS-034/2020|EPI ISL 491459|C.14|Peru|2020-04-01	South America|hCoV-19/Peru/LIM-UPCH-0056/2020|EPI ISL 540942|B.1.5|Peru|2020-06-18	0.0003760074	South America
South America|hCoV-19/Peru/LIM-INS-060/2020|EPI ISL 524473|B.1.1|Peru|2020-04-01	South America|hCoV-19/Peru/LIM-UPCH-0056/2020|EPI ISL 540942|B.1.5|Peru|2020-06-18	0.0002392497	South America
South America|hCoV-19/Peru/LAM-INS-038/2020|EPI ISL 491461|C.14|Peru|2020-04-01	South America|hCoV-19/Peru/LIM-UPCH-0056/2020|EPI ISL 540942|B.1.5|Peru|2020-06-18	0.0004102186	South America
South America|hCoV-19/Peru/LAM-INS-035/2020|EPI ISL 491460|B.1.1.1|Peru|2020-04-01	South America|hCoV-19/Peru/LIM-UPCH-0056/2020|EPI ISL 540942|B.1.5|Peru|2020-06-18	0.0003760074	South America
South America|hCoV-19/Peru/CAJ-INS-057/2020|EPI ISL 517713|B.1.1.1|Peru|2020-04-01	South America|hCoV-19/Peru/LIM-UPCH-0056/2020|EPI ISL 540942|B.1.5|Peru|2020-06-18	0.0003418173	South America
South America|hCoV-19/Chile/RM-ISPCH-53/2020|EPI ISL 449800|B.1.5|Chile|2020-04-01	South America|hCoV-19/Peru/LIM-UPCH-0056/2020|EPI ISL 540942|B.1.5|Peru|2020-06-18	0.0004415072	South America
South America|hCoV-19/Brazil/RJ-1058/2020|EPI ISL 456073|B.1.1.33|Brazil|2020-04-01	South America|hCoV-19/Peru/LIM-UPCH-0056/2020|EPI ISL 540942|B.1.5|Peru|2020-06-18	0.0002716982	South America
South America|hCoV-19/Colombia/VAC-GVI-93352/2020|EPI ISL 447771|B.1|Colombia|2020-04-01	South America|hCoV-19/Peru/LIM-UPCH-0056/2020|EPI ISL 540942|B.1.5|Peru|2020-06-18	0.0001358326	South America
South America|hCoV-19/Colombia/COR-INS-95319/2020|EPI ISL 498163|B.1|Colombia|2020-04-01	South America|hCoV-19/Peru/LIM-UPCH-0056/2020|EPI ISL 540942|B.1.5|Peru|2020-06-18	0.0000678870	South America
South America|hCoV-19/Colombia/VAC-INS-96183/2020|EPI ISL 456147|B.1|Colombia|2020-04-01	South America|hCoV-19/Peru/LIM-UPCH-0056/2020|EPI ISL 540942|B.1.5|Peru|2020-06-18	0.0001698141	South America
South America|hCoV-19/Colombia/VAC-INS-96176/2020|EPI ISL 456152|B|Colombia|2020-04-01	South America|hCoV-19/Peru/LIM-UPCH-0056/2020|EPI ISL 540942|B.1.5|Peru|2020-06-18	0.0003739579	South America
South America|hCoV-19/Peru/JUN-INS-127/2020|EPI ISL 536525|B.1|Peru|2020-04-01	South America|hCoV-19/Peru/LIM-UPCH-0056/2020|EPI ISL 540942|B.1.5|Peru|2020-06-18	0.0002040571	South America
South America|hCoV-19/Colombia/ANT-GUV-92252/2020|EPI ISL 447767|B|Colombia|2020-04-01	South America|hCoV-19/Peru/LIM-UPCH-0056/2020|EPI ISL 540942|B.1.5|Peru|2020-06-18	0.0003415193	South America
South America|hCoV-19/Colombia/CUN-GVI-93301/2020|EPI ISL 447769|B.1.255|Colombia|2020-04-01	South America|hCoV-19/Peru/LIM-UPCH-0056/2020|EPI ISL 540942|B.1.5|Peru|2020-06-18	0.0002050041	South America
South America|hCoV-19/Peru/LAM-INS-170/2020|EPI ISL 536563|B.1.1.1|Peru|2020-04-01	South America|hCoV-19/Peru/LIM-UPCH-0056/2020|EPI ISL 540942|B.1.5|Peru|2020-06-18	0.0004091248	South America
South America|hCoV-19/Peru/LAM-INS-171/2020|EPI ISL 536564|B.1.5|Peru|2020-04-01	South America|hCoV-19/Peru/LIM-UPCH-0056/2020|EPI ISL 540942|B.1.5|Peru|2020-06-18	0.0002736847	South America
South America|hCoV-19/Brazil/PA-0227/2020|EPI ISL 470601|B.1.1.33|Brazil|2020-04-01	South America|hCoV-19/Peru/LIM-UPCH-0056/2020|EPI ISL 540942|B.1.5|Peru|2020-06-18	0.0003107295	South America
South America|hCoV-19/Brazil/SC-L19-CD399/2020|EPI ISL 476324|B.1.1.33|Brazil|2020-04-01	South America|hCoV-19/Peru/LIM-UPCH-0056/2020|EPI ISL 540942|B.1.5|Peru|2020-06-18	0.0002416579	South America
South America|hCoV-19/Brazil/SP-L19-CD391/2020|EPI ISL 476320|B.1.212|Brazil|2020-04-01	South America|hCoV-19/Peru/LIM-UPCH-0056/2020|EPI ISL 540942|B.1.5|Peru|2020-06-18	0.0001725875	South America
South America|hCoV-19/Brazil/RS-L19-CD390/2020|EPI ISL 476319|B.1.1.33|Brazil|2020-04-01	South America|hCoV-19/Peru/LIM-UPCH-0056/2020|EPI ISL 540942|B.1.5|Peru|2020-06-18	0.0003107279	South America
South America|hCoV-19/Brazil/PA-0229/2020|EPI ISL 470603|B.1.1.1|Brazil|2020-04-01	South America|hCoV-19/Peru/LIM-UPCH-0056/2020|EPI ISL 540942|B.1.5|Peru|2020-06-18	0.0003452868	South America
South America|hCoV-19/Brazil/RJ-0254/2020|EPI ISL 470622|B.39|Brazil|2020-04-01	South America|hCoV-19/Peru/LIM-UPCH-0056/2020|EPI ISL 540942|B.1.5|Peru|2020-06-18	0.0004143663	South America
South America|hCoV-19/Brazil/AM-0201/2020|EPI ISL 470568|B.1|Brazil|2020-04-01	South America|hCoV-19/Peru/LIM-UPCH-0056/2020|EPI ISL 540942|B.1.5|Peru|2020-06-18	0.0001726636	South America
South America|hCoV-19/Peru/JUN-INS-128/2020|EPI ISL 536526|B.1.5|Peru|2020-04-01	South America|hCoV-19/Peru/LIM-UPCH-0056/2020|EPI ISL 540942|B.1.5|Peru|2020-06-18	0.0001726575	South America
South America|hCoV-19/Colombia/un-CIAT-01/2020|EPI ISL 445085|B.1|Colombia|2020-04-02	South America|hCoV-19/Peru/LIM-UPCH-0056/2020|EPI ISL 540942|B.1.5|Peru|2020-06-18	0.0001697218	South America
South America|hCoV-19/Argentina/PAIS-A0016/2020|EPI ISL 430807|B.1.1|Argentina|2020-04-02	South America|hCoV-19/Peru/LIM-UPCH-0056/2020|EPI ISL 540942|B.1.5|Peru|2020-06-18	0.0002376288	South America
South America|hCoV-19/Brazil/SP-124/2020|EPI ISL 515523|B.1.1.33|Brazil|2020-04-02	South America|hCoV-19/Peru/LIM-UPCH-0056/2020|EPI ISL 540942|B.1.5|Peru|2020-06-18	0.0002376226	South America
South America|hCoV-19/Brazil/RJ-1595/2020|EPI ISL 467346|B.39|Brazil|2020-04-02	South America|hCoV-19/Peru/LIM-UPCH-0056/2020|EPI ISL 540942|B.1.5|Peru|2020-06-18	0.0006112374	South America
South America|hCoV-19/Brazil/RJ-1100/2020|EPI ISL 456075|B.1.1.33|Brazil|2020-04-02	South America|hCoV-19/Peru/LIM-UPCH-0056/2020|EPI ISL 540942|B.1.5|Peru|2020-06-18	0.0002715747	South America
South America|hCoV-19/Brazil/RJ-1574/2020|EPI ISL 467345|B.1.1.33|Brazil|2020-04-02	South America|hCoV-19/Peru/LIM-UPCH-0056/2020|EPI ISL 540942|B.1.5|Peru|2020-06-18	0.0002715747	South America
South America|hCoV-19/Brazil/RJ-1555/2020|EPI ISL 467344|B.39|Brazil|2020-04-02	South America|hCoV-19/Peru/LIM-UPCH-0056/2020|EPI ISL 540942|B.1.5|Peru|2020-06-18	0.0004753805	South America
South America|hCoV-19/Colombia/VAC-GVI-93511/2020|EPI ISL 447785|B.1|Colombia|2020-04-02	South America|hCoV-19/Peru/LIM-UPCH-0056/2020|EPI ISL 540942|B.1.5|Peru|2020-06-18	0.0001358142	South America
South America|hCoV-19/Brazil/RJ-1600/2020|EPI ISL 456082|B.1.1.33|Brazil|2020-04-02	South America|hCoV-19/Peru/LIM-UPCH-0056/2020|EPI ISL 540942|B.1.5|Peru|2020-06-18	0.0002716889	South America
South America|hCoV-19/Peru/LOR-INS-058/2020|EPI ISL 514317|B.1.1|Peru|2020-04-02	South America|hCoV-19/Peru/LIM-UPCH-0056/2020|EPI ISL 540942|B.1.5|Peru|2020-06-18	0.0002050568	South America
South America|hCoV-19/Chile/RM-ISPCH-57/2020|EPI ISL 445353|B.1.1|Chile|2020-04-02	South America|hCoV-19/Peru/LIM-UPCH-0056/2020|EPI ISL 540942|B.1.5|Peru|2020-06-18	0.0002036883	South America
South America|hCoV-19/Chile/RM-ISPCH-55/2020|EPI ISL 445351|B.40|Chile|2020-04-02	South America|hCoV-19/Peru/LIM-UPCH-0056/2020|EPI ISL 540942|B.1.5|Peru|2020-06-18	0.0004414090	South America
South America|hCoV-19/Venezuela/VEN-89312/2020|EPI ISL 476702|B.1.1|Venezuela|2020-04-02	South America|hCoV-19/Peru/LIM-UPCH-0056/2020|EPI ISL 540942|B.1.5|Peru|2020-06-18	0.0002045659	South America
South America|hCoV-19/Brazil/RJ-0255/2020|EPI ISL 470623|B.1.1.33|Brazil|2020-04-02	South America|hCoV-19/Peru/LIM-UPCH-0056/2020|EPI ISL 540942|B.1.5|Peru|2020-06-18	0.0002741522	South America
South America|hCoV-19/Brazil/AM-0203/2020|EPI ISL 470570|B.1.1.33|Brazil|2020-04-02	South America|hCoV-19/Peru/LIM-UPCH-0056/2020|EPI ISL 540942|B.1.5|Peru|2020-06-18	0.0003107214	South America
South America|hCoV-19/Brazil/GO-L19-CD413/2020|EPI ISL 476336|B.1.5|Brazil|2020-04-02	South America|hCoV-19/Peru/LIM-UPCH-0056/2020|EPI ISL 540942|B.1.5|Peru|2020-06-18	0.0001380742	South America
South America|hCoV-19/Brazil/MA-L19-CD403/2020|EPI ISL 476327|B.1.1.33|Brazil|2020-04-02	South America|hCoV-19/Peru/LIM-UPCH-0056/2020|EPI ISL 540942|B.1.5|Peru|2020-06-18	0.0002762000	South America
South America|hCoV-19/Brazil/CE-L19-CD408/2020|EPI ISL 476331|B.1.212|Brazil|2020-04-02	South America|hCoV-19/Peru/LIM-UPCH-0056/2020|EPI ISL 540942|B.1.5|Peru|2020-06-18	0.0001725934	South America
South America|hCoV-19/Brazil/CE-0206/2020|EPI ISL 470573|B.1.212|Brazil|2020-04-02	South America|hCoV-19/Peru/LIM-UPCH-0056/2020|EPI ISL 540942|B.1.5|Peru|2020-06-18	0.0002076024	South America
South America|hCoV-19/Brazil/RS-L19-CD412/2020|EPI ISL 476335|B.1.1.33|Brazil|2020-04-02	South America|hCoV-19/Peru/LIM-UPCH-0056/2020|EPI ISL 540942|B.1.5|Peru|2020-06-18	0.0002436849	South America
South America|hCoV-19/Brazil/MA-L19-CD407/2020|EPI ISL 476330|B.1.1.33|Brazil|2020-04-02	South America|hCoV-19/Peru/LIM-UPCH-0056/2020|EPI ISL 540942|B.1.5|Peru|2020-06-18	0.0002766102	South America
South America|hCoV-19/Brazil/PA-0232/2020|EPI ISL 470606|B.1.1.33|Brazil|2020-04-02	South America|hCoV-19/Peru/LIM-UPCH-0056/2020|EPI ISL 540942|B.1.5|Peru|2020-06-18	0.0002766260	South America
South America|hCoV-19/Brazil/AM-0204/2020|EPI ISL 470571|B.1|Brazil|2020-04-02	South America|hCoV-19/Peru/LIM-UPCH-0056/2020|EPI ISL 540942|B.1.5|Peru|2020-06-18	0.0001394797	South America
South America|hCoV-19/Brazil/SP-L20-CD416/2020|EPI ISL 476351|B.1.1.33|Brazil|2020-04-02	South America|hCoV-19/Peru/LIM-UPCH-0056/2020|EPI ISL 540942|B.1.5|Peru|2020-06-18	0.0002789499	South America
South America|hCoV-19/Brazil/GO-L19-CD410/2020|EPI ISL 476333|B.1.5|Brazil|2020-04-02	South America|hCoV-19/Peru/LIM-UPCH-0056/2020|EPI ISL 540942|B.1.5|Peru|2020-06-18	0.0001055576	South America
South America|hCoV-19/Brazil/SP-L22-CD475/2020|EPI ISL 476374|B.1.1.33|Brazil|2020-04-02	South America|hCoV-19/Peru/LIM-UPCH-0056/2020|EPI ISL 540942|B.1.5|Peru|2020-06-18	0.0002791249	South America
South America|hCoV-19/Colombia/VAC-GVI-93476/2020|EPI ISL 447782|B.1|Colombia|2020-04-02	South America|hCoV-19/Peru/LIM-UPCH-0056/2020|EPI ISL 540942|B.1.5|Peru|2020-06-18	0.0001414717	South America
South America|hCoV-19/Colombia/VAC-GVI-93496/2020|EPI ISL 447784|B.1|Colombia|2020-04-02	South America|hCoV-19/Peru/LIM-UPCH-0056/2020|EPI ISL 540942|B.1.5|Peru|2020-06-18	0.0001419182	South America
South America|hCoV-19/Brazil/AP-IEC-162620/2020|EPI ISL 524792|B.1.1.33|Brazil|2020-04-03	South America|hCoV-19/Peru/LIM-UPCH-0056/2020|EPI ISL 540942|B.1.5|Peru|2020-06-18	0.0002715747	South America
South America|hCoV-19/Brazil/SP-177/2020|EPI ISL 523973|B.1.1.33|Brazil|2020-04-03	South America|hCoV-19/Peru/LIM-UPCH-0056/2020|EPI ISL 540942|B.1.5|Peru|2020-06-18	0.0003055284	South America
South America|hCoV-19/Argentina/PAIS-A0017/2020|EPI ISL 430808|B.1.1.1|Argentina|2020-04-03	South America|hCoV-19/Peru/LIM-UPCH-0056/2020|EPI ISL 540942|B.1.5|Peru|2020-06-18	0.0003734852	South America
South America|hCoV-19/Brazil/AP-IEC-162741/2020|EPI ISL 458138|B.1.1.33|Brazil|2020-04-03	South America|hCoV-19/Peru/LIM-UPCH-0056/2020|EPI ISL 540942|B.1.5|Peru|2020-06-18	0.0003055284	South America
South America|hCoV-19/Colombia/VAC-GVI-93534/2020|EPI ISL 447786|B.1|Colombia|2020-04-03	South America|hCoV-19/Peru/LIM-UPCH-0056/2020|EPI ISL 540942|B.1.5|Peru|2020-06-18	0.0001357727	South America
South America|hCoV-19/Colombia/VAC-GVI-93538/2020|EPI ISL 447790|B.1|Colombia|2020-04-03	South America|hCoV-19/Peru/LIM-UPCH-0056/2020|EPI ISL 540942|B.1.5|Peru|2020-06-18	0.0002037496	South America
South America|hCoV-19/Colombia/VAC-GVI-93537/2020|EPI ISL 447789|B.1.1|Colombia|2020-04-03	South America|hCoV-19/Peru/LIM-UPCH-0056/2020|EPI ISL 540942|B.1.5|Peru|2020-06-18	0.0003056321	South America
South America|hCoV-19/Brazil/RJ-1402/2020|EPI ISL 456079|B.1.1.33|Brazil|2020-04-03	South America|hCoV-19/Peru/LIM-UPCH-0056/2020|EPI ISL 540942|B.1.5|Peru|2020-06-18	0.0002716761	South America
South America|hCoV-19/Colombia/VAC-GVI-97210/2020|EPI ISL 447794|B.1.1|Colombia|2020-04-03	South America|hCoV-19/Peru/LIM-UPCH-0056/2020|EPI ISL 540942|B.1.5|Peru|2020-06-18	0.0002377479	South America
South America|hCoV-19/Colombia/VAC-GVI-97203/2020|EPI ISL 447793|B.1|Colombia|2020-04-03	South America|hCoV-19/Peru/LIM-UPCH-0056/2020|EPI ISL 540942|B.1.5|Peru|2020-06-18	0.0001358511	South America
South America|hCoV-19/Colombia/VAC-GVI-97161/2020|EPI ISL 447791|B.1|Colombia|2020-04-03	South America|hCoV-19/Peru/LIM-UPCH-0056/2020|EPI ISL 540942|B.1.5|Peru|2020-06-18	0.0001359111	South America
South America|hCoV-19/Chile/RM-ISPCH-76/2020|EPI ISL 445373|B.1.1.33|Chile|2020-04-03	South America|hCoV-19/Peru/LIM-UPCH-0056/2020|EPI ISL 540942|B.1.5|Peru|2020-06-18	0.0002715932	South America
South America|hCoV-19/Colombia/CUN-INS-96791/2020|EPI ISL 498167|B.1|Colombia|2020-04-03	South America|hCoV-19/Peru/LIM-UPCH-0056/2020|EPI ISL 540942|B.1.5|Peru|2020-06-18	0.0000678847	South America
South America|hCoV-19/Colombia/VAC-GVI-97181/2020|EPI ISL 447792|B.1.255|Colombia|2020-04-03	South America|hCoV-19/Peru/LIM-UPCH-0056/2020|EPI ISL 540942|B.1.5|Peru|2020-06-18	0.0002716875	South America
South America|hCoV-19/Brazil/RJ-0256/2020|EPI ISL 470624|B.1.1.33|Brazil|2020-04-03	South America|hCoV-19/Peru/LIM-UPCH-0056/2020|EPI ISL 540942|B.1.5|Peru|2020-06-18	0.0003427149	South America
South America|hCoV-19/Brazil/MG-0219/2020|EPI ISL 470585|B.1.1.33|Brazil|2020-04-03	South America|hCoV-19/Peru/LIM-UPCH-0056/2020|EPI ISL 540942|B.1.5|Peru|2020-06-18	0.0002416496	South America
South America|hCoV-19/Brazil/SP-L19-CD409/2020|EPI ISL 476332|B.1.1.33|Brazil|2020-04-03	South America|hCoV-19/Peru/LIM-UPCH-0056/2020|EPI ISL 540942|B.1.5|Peru|2020-06-18	0.0002761868	South America
South America|hCoV-19/Brazil/SP-L20-CD415/2020|EPI ISL 476350|B.1.1.33|Brazil|2020-04-03	South America|hCoV-19/Peru/LIM-UPCH-0056/2020|EPI ISL 540942|B.1.5|Peru|2020-06-18	0.0002761963	South America
South America|hCoV-19/Brazil/GO-0209/2020|EPI ISL 470576|B.1.5|Brazil|2020-04-03	South America|hCoV-19/Peru/LIM-UPCH-0056/2020|EPI ISL 540942|B.1.5|Peru|2020-06-18	0.0001035613	South America
South America|hCoV-19/Brazil/PE-L20-CD432/2020|EPI ISL 476359|B.1.1|Brazil|2020-04-03	South America|hCoV-19/Peru/LIM-UPCH-0056/2020|EPI ISL 540942|B.1.5|Peru|2020-06-18	0.0001726347	South America
South America|hCoV-19/Brazil/PA-0237/2020|EPI ISL 470611|B.1.1.33|Brazil|2020-04-03	South America|hCoV-19/Peru/LIM-UPCH-0056/2020|EPI ISL 540942|B.1.5|Peru|2020-06-18	0.0003111898	South America
South America|hCoV-19/Brazil/PA-0235/2020|EPI ISL 470609|B.1.1.33|Brazil|2020-04-03	South America|hCoV-19/Peru/LIM-UPCH-0056/2020|EPI ISL 540942|B.1.5|Peru|2020-06-18	0.0002766260	South America
South America|hCoV-19/Brazil/SP-L1-CAMPI8/2020|EPI ISL 476170|B.1.1.33|Brazil|2020-04-03	South America|hCoV-19/Peru/LIM-UPCH-0056/2020|EPI ISL 540942|B.1.5|Peru|2020-06-18	0.0002440248	South America
South America|hCoV-19/Brazil/SP-L20-CD418/2020|EPI ISL 476352|B.1.1.33|Brazil|2020-04-03	South America|hCoV-19/Peru/LIM-UPCH-0056/2020|EPI ISL 540942|B.1.5|Peru|2020-06-18	0.0003179833	South America
South America|hCoV-19/Brazil/SP-131/2020|EPI ISL 471543|B.1.5|Brazil|2020-04-04	South America|hCoV-19/Peru/LIM-UPCH-0056/2020|EPI ISL 540942|B.1.5|Peru|2020-06-18	0.0001357717	South America
South America|hCoV-19/Chile/RM-ISPCH-79/2020|EPI ISL 445376|B.1|Chile|2020-04-04	South America|hCoV-19/Peru/LIM-UPCH-0056/2020|EPI ISL 540942|B.1.5|Peru|2020-06-18	0.0002036570	South America
South America|hCoV-19/Chile/RM-ISPCH-78/2020|EPI ISL 445375|B.1.1.1|Chile|2020-04-04	South America|hCoV-19/Peru/LIM-UPCH-0056/2020|EPI ISL 540942|B.1.5|Peru|2020-06-18	0.0003394924	South America
South America|hCoV-19/Colombia/CUN-GVI-97718/2020|EPI ISL 447800|B.1.255|Colombia|2020-04-04	South America|hCoV-19/Peru/LIM-UPCH-0056/2020|EPI ISL 540942|B.1.5|Peru|2020-06-18	0.0001357727	South America
South America|hCoV-19/Colombia/NAR-GVI-97417/2020|EPI ISL 447798|B.1.1|Colombia|2020-04-04	South America|hCoV-19/Peru/LIM-UPCH-0056/2020|EPI ISL 540942|B.1.5|Peru|2020-06-18	0.0002036788	South America
South America|hCoV-19/Brazil/RJ-1830/2020|EPI ISL 541349|B.1.1.33|Brazil|2020-04-04	South America|hCoV-19/Peru/LIM-UPCH-0056/2020|EPI ISL 540942|B.1.5|Peru|2020-06-18	0.0003055532	South America
South America|hCoV-19/Colombia/VAC-GVI-97321/2020|EPI ISL 447796|B.1.1|Colombia|2020-04-04	South America|hCoV-19/Peru/LIM-UPCH-0056/2020|EPI ISL 540942|B.1.5|Peru|2020-06-18	0.0002037325	South America
South America|hCoV-19/Colombia/VAC-GVI-97212/2020|EPI ISL 447795|B.1|Colombia|2020-04-04	South America|hCoV-19/Peru/LIM-UPCH-0056/2020|EPI ISL 540942|B.1.5|Peru|2020-06-18	0.0002037081	South America
South America|hCoV-19/Colombia/MET-GVI-97782/2020|EPI ISL 447803|B.1.1|Colombia|2020-04-04	South America|hCoV-19/Peru/LIM-UPCH-0056/2020|EPI ISL 540942|B.1.5|Peru|2020-06-18	0.0002376852	South America
South America|hCoV-19/Colombia/MET-GVI-97769/2020|EPI ISL 447802|B.1.1|Colombia|2020-04-04	South America|hCoV-19/Peru/LIM-UPCH-0056/2020|EPI ISL 540942|B.1.5|Peru|2020-06-18	0.0001697689	South America
South America|hCoV-19/Colombia/RIS-GVI-98006/2020|EPI ISL 447809|B.1.3|Colombia|2020-04-04	South America|hCoV-19/Peru/LIM-UPCH-0056/2020|EPI ISL 540942|B.1.5|Peru|2020-06-18	0.0002716655	South America
South America|hCoV-19/Colombia/BOY-GVI-97349/2020|EPI ISL 447797|B.1.255|Colombia|2020-04-04	South America|hCoV-19/Peru/LIM-UPCH-0056/2020|EPI ISL 540942|B.1.5|Peru|2020-06-18	0.0002037235	South America
South America|hCoV-19/Colombia/MET-GVI-97783/2020|EPI ISL 447804|B.1.1|Colombia|2020-04-04	South America|hCoV-19/Peru/LIM-UPCH-0056/2020|EPI ISL 540942|B.1.5|Peru|2020-06-18	0.0002377094	South America
South America|hCoV-19/Chile/RM-ISPCH-77/2020|EPI ISL 445374|B.1.1.1|Chile|2020-04-04	South America|hCoV-19/Peru/LIM-UPCH-0056/2020|EPI ISL 540942|B.1.5|Peru|2020-06-18	0.0003395039	South America
South America|hCoV-19/Chile/BI-ISPCH-4/2020|EPI ISL 445378|B.1.1|Chile|2020-04-04	South America|hCoV-19/Peru/LIM-UPCH-0056/2020|EPI ISL 540942|B.1.5|Peru|2020-06-18	0.0002036841	South America
South America|hCoV-19/Brazil/RJ-1862/2020|EPI ISL 541350|B.1.1.33|Brazil|2020-04-04	South America|hCoV-19/Peru/LIM-UPCH-0056/2020|EPI ISL 540942|B.1.5|Peru|2020-06-18	0.0002716152	South America
South America|hCoV-19/Brazil/RJ-1783/2020|EPI ISL 541347|B.1.1.33|Brazil|2020-04-04	South America|hCoV-19/Peru/LIM-UPCH-0056/2020|EPI ISL 540942|B.1.5|Peru|2020-06-18	0.0002719439	South America
South America|hCoV-19/Argentina/PAIS-A0018/2020|EPI ISL 430809|B.1.1.1|Argentina|2020-04-04	South America|hCoV-19/Peru/LIM-UPCH-0056/2020|EPI ISL 540942|B.1.5|Peru|2020-06-18	0.0003741407	South America
South America|hCoV-19/Brazil/MG-0220/2020|EPI ISL 470586|B.1.1.33|Brazil|2020-04-04	South America|hCoV-19/Peru/LIM-UPCH-0056/2020|EPI ISL 540942|B.1.5|Peru|2020-06-18	0.0003452465	South America
South America|hCoV-19/Brazil/GO-0210/2020|EPI ISL 470577|B.1.1.33|Brazil|2020-04-04	South America|hCoV-19/Peru/LIM-UPCH-0056/2020|EPI ISL 540942|B.1.5|Peru|2020-06-18	0.0002416663	South America
South America|hCoV-19/Chile/RM-ISPCH-74/2020|EPI ISL 445370|B.1.1.33|Chile|2020-04-05	South America|hCoV-19/Peru/LIM-UPCH-0056/2020|EPI ISL 540942|B.1.5|Peru|2020-06-18	0.0002376226	South America
South America|hCoV-19/Chile/RM-ISPCH-80/2020|EPI ISL 445377|B.1.1|Chile|2020-04-05	South America|hCoV-19/Peru/LIM-UPCH-0056/2020|EPI ISL 540942|B.1.5|Peru|2020-06-18	0.0002036719	South America
South America|hCoV-19/Brazil/RJ-1870/2020|EPI ISL 541351|B.1|Brazil|2020-04-05	South America|hCoV-19/Peru/LIM-UPCH-0056/2020|EPI ISL 540942|B.1.5|Peru|2020-06-18	0.0001018459	South America
South America|hCoV-19/Colombia/RIS-GVI-98011/2020|EPI ISL 447810|B.1.3|Colombia|2020-04-05	South America|hCoV-19/Peru/LIM-UPCH-0056/2020|EPI ISL 540942|B.1.5|Peru|2020-06-18	0.0003055970	South America
South America|hCoV-19/Colombia/CUN-GVI-98087/2020|EPI ISL 447812|B.1.255|Colombia|2020-04-05	South America|hCoV-19/Peru/LIM-UPCH-0056/2020|EPI ISL 540942|B.1.5|Peru|2020-06-18	0.0001357958	South America
South America|hCoV-19/Colombia/CUN-GVI-98290/2020|EPI ISL 447813|B.1.255|Colombia|2020-04-05	South America|hCoV-19/Peru/LIM-UPCH-0056/2020|EPI ISL 540942|B.1.5|Peru|2020-06-18	0.0002377064	South America
South America|hCoV-19/Brazil/SP-L22-CD487/2020|EPI ISL 476383|B.1.1.33|Brazil|2020-04-05	South America|hCoV-19/Peru/LIM-UPCH-0056/2020|EPI ISL 540942|B.1.5|Peru|2020-06-18	0.0002416496	South America
South America|hCoV-19/Colombia/HUI-GVI-98032/2020|EPI ISL 447811|B.1.5|Colombia|2020-04-05	South America|hCoV-19/Peru/LIM-UPCH-0056/2020|EPI ISL 540942|B.1.5|Peru|2020-06-18	0.0000702817	South America
South America|hCoV-19/Brazil/MG-0221/2020|EPI ISL 470587|B.1.1.33|Brazil|2020-04-05	South America|hCoV-19/Peru/LIM-UPCH-0056/2020|EPI ISL 540942|B.1.5|Peru|2020-06-18	0.0003137992	South America
South America|hCoV-19/Brazil/MA-IEC-163069/2020|EPI ISL 458149|B.1.1.33|Brazil|2020-04-06	South America|hCoV-19/Peru/LIM-UPCH-0056/2020|EPI ISL 540942|B.1.5|Peru|2020-06-18	0.0003734498	South America
South America|hCoV-19/Brazil/RJ-1466/2020|EPI ISL 456081|B.1.1.33|Brazil|2020-04-06	South America|hCoV-19/Peru/LIM-UPCH-0056/2020|EPI ISL 540942|B.1.5|Peru|2020-06-18	0.0002377113	South America
South America|hCoV-19/Brazil/RJ-1464/2020|EPI ISL 456080|B.1.1.33|Brazil|2020-04-06	South America|hCoV-19/Peru/LIM-UPCH-0056/2020|EPI ISL 540942|B.1.5|Peru|2020-06-18	0.0002716832	South America
South America|hCoV-19/Chile/RM-ISPCH-73/2020|EPI ISL 445369|B.1.1.33|Chile|2020-04-06	South America|hCoV-19/Peru/LIM-UPCH-0056/2020|EPI ISL 540942|B.1.5|Peru|2020-06-18	0.0002715839	South America
South America|hCoV-19/Brazil/RJ-1798/2020|EPI ISL 541348|B.1.1.33|Brazil|2020-04-06	South America|hCoV-19/Peru/LIM-UPCH-0056/2020|EPI ISL 540942|B.1.5|Peru|2020-06-18	0.0002715932	South America
South America|hCoV-19/Brazil/PE-IAM215/2020|EPI ISL 500471|B.1.1|Brazil|2020-04-06	South America|hCoV-19/Peru/LIM-UPCH-0056/2020|EPI ISL 540942|B.1.5|Peru|2020-06-18	0.0002398593	South America
South America|hCoV-19/Brazil/RJ-0257/2020|EPI ISL 470625|B.1.1.33|Brazil|2020-04-06	South America|hCoV-19/Peru/LIM-UPCH-0056/2020|EPI ISL 540942|B.1.5|Peru|2020-06-18	0.0002398612	South America
South America|hCoV-19/Colombia/SAN-INS-94514/2020|EPI ISL 456156|B.1.1|Colombia|2020-04-06	South America|hCoV-19/Peru/LIM-UPCH-0056/2020|EPI ISL 540942|B.1.5|Peru|2020-06-18	0.0001720585	South America
South America|hCoV-19/Colombia/VAC-GVI-97223/2020|EPI ISL 447814|B.1.5|Colombia|2020-04-06	South America|hCoV-19/Peru/LIM-UPCH-0056/2020|EPI ISL 540942|B.1.5|Peru|2020-06-18	0.0000689317	South America
South America|hCoV-19/Brazil/MG-0222/2020|EPI ISL 470588|B.1.1.33|Brazil|2020-04-06	South America|hCoV-19/Peru/LIM-UPCH-0056/2020|EPI ISL 540942|B.1.5|Peru|2020-06-18	0.0004143604	South America
South America|hCoV-19/Brazil/SP-L20-CD436/2020|EPI ISL 476362|B.1.1.33|Brazil|2020-04-06	South America|hCoV-19/Peru/LIM-UPCH-0056/2020|EPI ISL 540942|B.1.5|Peru|2020-06-18	0.0002837314	South America
South America|hCoV-19/Ecuador/USFQ-128/2020|EPI ISL 491933|B.1.5|Ecuador|2020-04-07	South America|hCoV-19/Peru/LIM-UPCH-0056/2020|EPI ISL 540942|B.1.5|Peru|2020-06-18	0.0001697104	South America
South America|hCoV-19/Ecuador/USFQ-129/2020|EPI ISL 491934|B.1.1.10|Ecuador|2020-04-07	South America|hCoV-19/Peru/LIM-UPCH-0056/2020|EPI ISL 540942|B.1.5|Peru|2020-06-18	0.0002036719	South America
South America|hCoV-19/Argentina/PAIS-A0019/2020|EPI ISL 430810|B.1.3|Argentina|2020-04-07	South America|hCoV-19/Peru/LIM-UPCH-0056/2020|EPI ISL 540942|B.1.5|Peru|2020-06-18	0.0003055348	South America
South America|hCoV-19/Colombia/COR-GVI-97517/2020|EPI ISL 447816|B.1|Colombia|2020-04-07	South America|hCoV-19/Peru/LIM-UPCH-0056/2020|EPI ISL 540942|B.1.5|Peru|2020-06-18	0.0001018855	South America
South America|hCoV-19/Brazil/PE-IAM89/2020|EPI ISL 500486|B.1.1|Brazil|2020-04-07	South America|hCoV-19/Peru/LIM-UPCH-0056/2020|EPI ISL 540942|B.1.5|Peru|2020-06-18	0.0001697516	South America
South America|hCoV-19/Brazil/PE-IAM10/2020|EPI ISL 500461|B.1.1|Brazil|2020-04-07	South America|hCoV-19/Peru/LIM-UPCH-0056/2020|EPI ISL 540942|B.1.5|Peru|2020-06-18	0.0002378468	South America
South America|hCoV-19/Brazil/PE-IAM08/2020|EPI ISL 500460|B.1.1|Brazil|2020-04-07	South America|hCoV-19/Peru/LIM-UPCH-0056/2020|EPI ISL 540942|B.1.5|Peru|2020-06-18	0.0002039904	South America
South America|hCoV-19/Ecuador/USFQ-207/2020|EPI ISL 527819|B.1.1|Ecuador|2020-04-07	South America|hCoV-19/Peru/LIM-UPCH-0056/2020|EPI ISL 540942|B.1.5|Peru|2020-06-18	0.0002378001	South America
South America|hCoV-19/Brazil/RJ-0259/2020|EPI ISL 470626|B.1.1.33|Brazil|2020-04-07	South America|hCoV-19/Peru/LIM-UPCH-0056/2020|EPI ISL 540942|B.1.5|Peru|2020-06-18	0.0003426589	South America
South America|hCoV-19/Brazil/RJ-0260/2020|EPI ISL 470627|B.1.1.33|Brazil|2020-04-07	South America|hCoV-19/Peru/LIM-UPCH-0056/2020|EPI ISL 540942|B.1.5|Peru|2020-06-18	0.0003769333	South America
South America|hCoV-19/Brazil/PE-IAM226/2020|EPI ISL 500474|B.1.1|Brazil|2020-04-07	South America|hCoV-19/Peru/LIM-UPCH-0056/2020|EPI ISL 540942|B.1.5|Peru|2020-06-18	0.0002745132	South America
South America|hCoV-19/Brazil/SP-L1-CAMPI13/2020|EPI ISL 476155|B.1.1.33|Brazil|2020-04-07	South America|hCoV-19/Peru/LIM-UPCH-0056/2020|EPI ISL 540942|B.1.5|Peru|2020-06-18	0.0002416578	South America
South America|hCoV-19/Brazil/PE-IAM18/2020|EPI ISL 500868|B.1.1|Brazil|2020-04-07	South America|hCoV-19/Peru/LIM-UPCH-0056/2020|EPI ISL 540942|B.1.5|Peru|2020-06-18	0.0002423772	South America
South America|hCoV-19/Brazil/PE-IAM17/2020|EPI ISL 500866|B.1.1|Brazil|2020-04-07	South America|hCoV-19/Peru/LIM-UPCH-0056/2020|EPI ISL 540942|B.1.5|Peru|2020-06-18	0.0002440108	South America
South America|hCoV-19/Brazil/PE-IAM16/2020|EPI ISL 500865|B.1.1|Brazil|2020-04-07	South America|hCoV-19/Peru/LIM-UPCH-0056/2020|EPI ISL 540942|B.1.5|Peru|2020-06-18	0.0002453586	South America
South America|hCoV-19/Brazil/PE-IAM19/2020|EPI ISL 500467|B.1|Brazil|2020-04-07	South America|hCoV-19/Peru/LIM-UPCH-0056/2020|EPI ISL 540942|B.1.5|Peru|2020-06-18	0.0003163337	South America
South America|hCoV-19/Brazil/SP-138/2020|EPI ISL 468305|B.1.1|Brazil|2020-04-08	South America|hCoV-19/Peru/LIM-UPCH-0056/2020|EPI ISL 540942|B.1.5|Peru|2020-06-18	0.0003055715	South America
South America|hCoV-19/Brazil/RJ-INCA-C06/2020|EPI ISL 513513|B.1.1.33|Brazil|2020-04-08	South America|hCoV-19/Peru/LIM-UPCH-0056/2020|EPI ISL 540942|B.1.5|Peru|2020-06-18	0.0003055284	South America
South America|hCoV-19/Brazil/PE-IAM84/2020|EPI ISL 500484|B.1.1|Brazil|2020-04-08	South America|hCoV-19/Peru/LIM-UPCH-0056/2020|EPI ISL 540942|B.1.5|Peru|2020-06-18	0.0002036719	South America
South America|hCoV-19/Brazil/RJ-1702/2020|EPI ISL 456087|B.1.1.33|Brazil|2020-04-08	South America|hCoV-19/Peru/LIM-UPCH-0056/2020|EPI ISL 540942|B.1.5|Peru|2020-06-18	0.0002716762	South America
South America|hCoV-19/Brazil/RJ-1690/2020|EPI ISL 456084|B.1.1.33|Brazil|2020-04-08	South America|hCoV-19/Peru/LIM-UPCH-0056/2020|EPI ISL 540942|B.1.5|Peru|2020-06-18	0.0003396193	South America
South America|hCoV-19/Brazil/RJ-1701/2020|EPI ISL 456086|B.1.1.33|Brazil|2020-04-08	South America|hCoV-19/Peru/LIM-UPCH-0056/2020|EPI ISL 540942|B.1.5|Peru|2020-06-18	0.0003056425	South America
South America|hCoV-19/Brazil/RJ-1691/2020|EPI ISL 456085|B.1.1.33|Brazil|2020-04-08	South America|hCoV-19/Peru/LIM-UPCH-0056/2020|EPI ISL 540942|B.1.5|Peru|2020-06-18	0.0002377113	South America
South America|hCoV-19/Peru/LAM-INS-044/2020|EPI ISL 514265|B.1.1.1|Peru|2020-04-08	South America|hCoV-19/Peru/LIM-UPCH-0056/2020|EPI ISL 540942|B.1.5|Peru|2020-06-18	0.0003418173	South America
South America|hCoV-19/Brazil/PE-IAM30/2020|EPI ISL 500477|B.1.1|Brazil|2020-04-08	South America|hCoV-19/Peru/LIM-UPCH-0056/2020|EPI ISL 540942|B.1.5|Peru|2020-06-18	0.0002037894	South America
South America|hCoV-19/Brazil/PE-IAM29/2020|EPI ISL 500872|B.1.1|Brazil|2020-04-08	South America|hCoV-19/Peru/LIM-UPCH-0056/2020|EPI ISL 540942|B.1.5|Peru|2020-06-18	0.0002380539	South America
South America|hCoV-19/Brazil/PE-IAM221/2020|EPI ISL 500473|B.1.1|Brazil|2020-04-08	South America|hCoV-19/Peru/LIM-UPCH-0056/2020|EPI ISL 540942|B.1.5|Peru|2020-06-18	0.0001704284	South America
South America|hCoV-19/Brazil/PE-IAM48/2020|EPI ISL 500482|B.1.1|Brazil|2020-04-08	South America|hCoV-19/Peru/LIM-UPCH-0056/2020|EPI ISL 540942|B.1.5|Peru|2020-06-18	0.0002046635	South America
South America|hCoV-19/Brazil/PE-IAM87/2020|EPI ISL 500485|B.1.1|Brazil|2020-04-08	South America|hCoV-19/Peru/LIM-UPCH-0056/2020|EPI ISL 540942|B.1.5|Peru|2020-06-18	0.0002048398	South America
South America|hCoV-19/Brazil/PE-IAM39/2020|EPI ISL 500481|B.1.1|Brazil|2020-04-08	South America|hCoV-19/Peru/LIM-UPCH-0056/2020|EPI ISL 540942|B.1.5|Peru|2020-06-18	0.0003762826	South America
South America|hCoV-19/Brazil/PE-IAM273/2020|EPI ISL 500476|B.1.1|Brazil|2020-04-08	South America|hCoV-19/Peru/LIM-UPCH-0056/2020|EPI ISL 540942|B.1.5|Peru|2020-06-18	0.0002415994	South America
South America|hCoV-19/Brazil/SP-L1-CAMPI16/2020|EPI ISL 476158|B.1.1.33|Brazil|2020-04-08	South America|hCoV-19/Peru/LIM-UPCH-0056/2020|EPI ISL 540942|B.1.5|Peru|2020-06-18	0.0002761844	South America
South America|hCoV-19/Brazil/MG-0289/2020|EPI ISL 470594|B.1.1.33|Brazil|2020-04-08	South America|hCoV-19/Peru/LIM-UPCH-0056/2020|EPI ISL 540942|B.1.5|Peru|2020-06-18	0.0004143035	South America
South America|hCoV-19/Brazil/RJ-0261/2020|EPI ISL 470628|B.1.1.33|Brazil|2020-04-08	South America|hCoV-19/Peru/LIM-UPCH-0056/2020|EPI ISL 540942|B.1.5|Peru|2020-06-18	0.0002418750	South America
South America|hCoV-19/Brazil/AP-IEC-163359/2020|EPI ISL 524795|B.1.1.33|Brazil|2020-04-09	South America|hCoV-19/Peru/LIM-UPCH-0056/2020|EPI ISL 540942|B.1.5|Peru|2020-06-18	0.0002376226	South America
South America|hCoV-19/Brazil/RJ-1901/2020|EPI ISL 456089|B.1.1.33|Brazil|2020-04-09	South America|hCoV-19/Peru/LIM-UPCH-0056/2020|EPI ISL 540942|B.1.5|Peru|2020-06-18	0.0003396353	South America
South America|hCoV-19/Brazil/RJ-1902/2020|EPI ISL 456090|B.1.1.33|Brazil|2020-04-09	South America|hCoV-19/Peru/LIM-UPCH-0056/2020|EPI ISL 540942|B.1.5|Peru|2020-06-18	0.0003396264	South America
South America|hCoV-19/Brazil/RJ-1921/2020|EPI ISL 456091|B.1.1.33|Brazil|2020-04-09	South America|hCoV-19/Peru/LIM-UPCH-0056/2020|EPI ISL 540942|B.1.5|Peru|2020-06-18	0.0003056649	South America
South America|hCoV-19/Colombia/MET-INS-95637/2020|EPI ISL 498164|B.1.1|Colombia|2020-04-09	South America|hCoV-19/Peru/LIM-UPCH-0056/2020|EPI ISL 540942|B.1.5|Peru|2020-06-18	0.0001697458	South America
South America|hCoV-19/Colombia/RIS-INS-95663/2020|EPI ISL 498165|B.1.5|Colombia|2020-04-09	South America|hCoV-19/Peru/LIM-UPCH-0056/2020|EPI ISL 540942|B.1.5|Peru|2020-06-18	0.0000678830	South America
South America|hCoV-19/Brazil/PE-IAM138/2020|EPI ISL 500463|B|Brazil|2020-04-09	South America|hCoV-19/Peru/LIM-UPCH-0056/2020|EPI ISL 540942|B.1.5|Peru|2020-06-18	0.0002378312	South America
South America|hCoV-19/Colombia/COR-GVI-97527/2020|EPI ISL 447817|B.1.255|Colombia|2020-04-09	South America|hCoV-19/Peru/LIM-UPCH-0056/2020|EPI ISL 540942|B.1.5|Peru|2020-06-18	0.0001697853	South America
South America|hCoV-19/Brazil/PE-IAM103/2020|EPI ISL 500462|B.1.1|Brazil|2020-04-09	South America|hCoV-19/Peru/LIM-UPCH-0056/2020|EPI ISL 540942|B.1.5|Peru|2020-06-18	0.0002046008	South America
South America|hCoV-19/Brazil/RJ-0262/2020|EPI ISL 470629|B.1.1.33|Brazil|2020-04-09	South America|hCoV-19/Peru/LIM-UPCH-0056/2020|EPI ISL 540942|B.1.5|Peru|2020-06-18	0.0002398448	South America
South America|hCoV-19/Brazil/PE-IAM238/2020|EPI ISL 500475|B.1.1|Brazil|2020-04-09	South America|hCoV-19/Peru/LIM-UPCH-0056/2020|EPI ISL 540942|B.1.5|Peru|2020-06-18	0.0002057176	South America
South America|hCoV-19/Brazil/PE-IAM212/2020|EPI ISL 500470|B.1.1|Brazil|2020-04-09	South America|hCoV-19/Peru/LIM-UPCH-0056/2020|EPI ISL 540942|B.1.5|Peru|2020-06-18	0.0003090463	South America
South America|hCoV-19/Brazil/PE-IAM220/2020|EPI ISL 500472|B.1.1|Brazil|2020-04-09	South America|hCoV-19/Peru/LIM-UPCH-0056/2020|EPI ISL 540942|B.1.5|Peru|2020-06-18	0.0002065799	South America
South America|hCoV-19/Brazil/SP-L1-CAMPI19/2020|EPI ISL 476160|B.1.1.33|Brazil|2020-04-09	South America|hCoV-19/Peru/LIM-UPCH-0056/2020|EPI ISL 540942|B.1.5|Peru|2020-06-18	0.0002416578	South America
South America|hCoV-19/Brazil/MG-0288/2020|EPI ISL 470593|B.1|Brazil|2020-04-09	South America|hCoV-19/Peru/LIM-UPCH-0056/2020|EPI ISL 540942|B.1.5|Peru|2020-06-18	0.0001381086	South America
South America|hCoV-19/Brazil/PE-IAM167/2020|EPI ISL 500466|B.1.1|Brazil|2020-04-09	South America|hCoV-19/Peru/LIM-UPCH-0056/2020|EPI ISL 540942|B.1.5|Peru|2020-06-18	0.0002424929	South America
South America|hCoV-19/Brazil/PE-IAM209/2020|EPI ISL 500468|B.1.1|Brazil|2020-04-09	South America|hCoV-19/Peru/LIM-UPCH-0056/2020|EPI ISL 540942|B.1.5|Peru|2020-06-18	0.0002088825	South America
South America|hCoV-19/Brazil/PE-IAM230/2020|EPI ISL 500869|B.1.1|Brazil|2020-04-09	South America|hCoV-19/Peru/LIM-UPCH-0056/2020|EPI ISL 540942|B.1.5|Peru|2020-06-18	0.0002440332	South America
South America|hCoV-19/Brazil/PE-IAM235/2020|EPI ISL 500870|B.1.1|Brazil|2020-04-09	South America|hCoV-19/Peru/LIM-UPCH-0056/2020|EPI ISL 540942|B.1.5|Peru|2020-06-18	0.0002094613	South America
South America|hCoV-19/Brazil/PE-IAM171/2020|EPI ISL 500867|B.1.1|Brazil|2020-04-09	South America|hCoV-19/Peru/LIM-UPCH-0056/2020|EPI ISL 540942|B.1.5|Peru|2020-06-18	0.0003849889	South America
South America|hCoV-19/Brazil/PE-IAM158/2020|EPI ISL 500465|B.1.1|Brazil|2020-04-09	South America|hCoV-19/Peru/LIM-UPCH-0056/2020|EPI ISL 540942|B.1.5|Peru|2020-06-18	0.0003157498	South America
South America|hCoV-19/Brazil/PE-IAM211/2020|EPI ISL 500469|B.1.1|Brazil|2020-04-09	South America|hCoV-19/Peru/LIM-UPCH-0056/2020|EPI ISL 540942|B.1.5|Peru|2020-06-18	0.0002458199	South America
South America|hCoV-19/Brazil/PE-IAM139/2020|EPI ISL 500464|B.1.1|Brazil|2020-04-09	South America|hCoV-19/Peru/LIM-UPCH-0056/2020|EPI ISL 540942|B.1.5|Peru|2020-06-18	0.0002115958	South America
South America|hCoV-19/Brazil/PE-IAM248/2020|EPI ISL 500871|B.1.1|Brazil|2020-04-09	South America|hCoV-19/Peru/LIM-UPCH-0056/2020|EPI ISL 540942|B.1.5|Peru|2020-06-18	0.0002140760	South America
South America|hCoV-19/Brazil/SP-181/2020|EPI ISL 523976|B.1.1.33|Brazil|2020-04-10	South America|hCoV-19/Peru/LIM-UPCH-0056/2020|EPI ISL 540942|B.1.5|Peru|2020-06-18	0.0003394832	South America
South America|hCoV-19/Brazil/RJ-1923/2020|EPI ISL 456092|B.1.1.33|Brazil|2020-04-10	South America|hCoV-19/Peru/LIM-UPCH-0056/2020|EPI ISL 540942|B.1.5|Peru|2020-06-18	0.0002716889	South America
South America|hCoV-19/Peru/ANC-INS-049/2020|EPI ISL 516653|C.14|Peru|2020-04-10	South America|hCoV-19/Peru/LIM-UPCH-0056/2020|EPI ISL 540942|B.1.5|Peru|2020-06-18	0.0004102381	South America
South America|hCoV-19/Brazil/SP-545/2020|EPI ISL 471551|B.1.1.33|Brazil|2020-04-10	South America|hCoV-19/Peru/LIM-UPCH-0056/2020|EPI ISL 540942|B.1.5|Peru|2020-06-18	0.0002716059	South America
South America|hCoV-19/Brazil/SP-176/2020|EPI ISL 523972|B.1|Brazil|2020-04-11	South America|hCoV-19/Peru/LIM-UPCH-0056/2020|EPI ISL 540942|B.1.5|Peru|2020-06-18	0.0001697139	South America
South America|hCoV-19/Argentina/PAIS-A0020/2020|EPI ISL 430811|B.1.1.1|Argentina|2020-04-11	South America|hCoV-19/Peru/LIM-UPCH-0056/2020|EPI ISL 540942|B.1.5|Peru|2020-06-18	0.0003395084	South America
South America|hCoV-19/Peru/ANC-INS-050/2020|EPI ISL 516654|B.1.255|Peru|2020-04-11	South America|hCoV-19/Peru/LIM-UPCH-0056/2020|EPI ISL 540942|B.1.5|Peru|2020-06-18	0.0001708211	South America
South America|hCoV-19/Peru/ANC-INS-045/2020|EPI ISL 516628|B.1.255|Peru|2020-04-11	South America|hCoV-19/Peru/LIM-UPCH-0056/2020|EPI ISL 540942|B.1.5|Peru|2020-06-18	0.0001708678	South America
South America|hCoV-19/Peru/LIM-INS-041/2020|EPI ISL 514226|B.1.1|Peru|2020-04-11	South America|hCoV-19/Peru/LIM-UPCH-0056/2020|EPI ISL 540942|B.1.5|Peru|2020-06-18	0.0001708768	South America
South America|hCoV-19/Peru/ANC-INS-052/2020|EPI ISL 516686|B.1.1.1|Peru|2020-04-11	South America|hCoV-19/Peru/LIM-UPCH-0056/2020|EPI ISL 540942|B.1.5|Peru|2020-06-18	0.0003760174	South America
South America|hCoV-19/Peru/LIM-INS-053/2020|EPI ISL 516721|B.1.1.1|Peru|2020-04-11	South America|hCoV-19/Peru/LIM-UPCH-0056/2020|EPI ISL 540942|B.1.5|Peru|2020-06-18	0.0003760174	South America
South America|hCoV-19/Argentina/PAIS-A0021/2020|EPI ISL 430812|B.1.1.1|Argentina|2020-04-11	South America|hCoV-19/Peru/LIM-UPCH-0056/2020|EPI ISL 540942|B.1.5|Peru|2020-06-18	0.0004075165	South America
South America|hCoV-19/Argentina/PAIS-A0022/2020|EPI ISL 430813|B.1.1.1|Argentina|2020-04-11	South America|hCoV-19/Peru/LIM-UPCH-0056/2020|EPI ISL 540942|B.1.5|Peru|2020-06-18	0.0003077930	South America
South America|hCoV-19/Brazil/RJ-1927/2020|EPI ISL 456093|B.1.1.33|Brazil|2020-04-12	South America|hCoV-19/Peru/LIM-UPCH-0056/2020|EPI ISL 540942|B.1.5|Peru|2020-06-18	0.0003056569	South America
South America|hCoV-19/Peru/ANC-INS-051/2020|EPI ISL 516685|B.1.1.1|Peru|2020-04-12	South America|hCoV-19/Peru/LIM-UPCH-0056/2020|EPI ISL 540942|B.1.5|Peru|2020-06-18	0.0003760174	South America
South America|hCoV-19/Peru/LAL-INS-056/2020|EPI ISL 517686|C.14|Peru|2020-04-12	South America|hCoV-19/Peru/LIM-UPCH-0056/2020|EPI ISL 540942|B.1.5|Peru|2020-06-18	0.0004102186	South America
South America|hCoV-19/Peru/LIM-INS-042/2020|EPI ISL 514227|B.1|Peru|2020-04-12	South America|hCoV-19/Peru/LIM-UPCH-0056/2020|EPI ISL 540942|B.1.5|Peru|2020-06-18	0.0001366883	South America
South America|hCoV-19/Colombia/I30/2020|EPI ISL 526959|B.1|Colombia|2020-04-12	South America|hCoV-19/Peru/LIM-UPCH-0056/2020|EPI ISL 540942|B.1.5|Peru|2020-06-18	0.0002737393	South America
South America|hCoV-19/Brazil/RJ-1953/2020|EPI ISL 541352|B.1.1.33|Brazil|2020-04-13	South America|hCoV-19/Peru/LIM-UPCH-0056/2020|EPI ISL 540942|B.1.5|Peru|2020-06-18	0.0002376226	South America
South America|hCoV-19/Brazil/RJ-1948/2020|EPI ISL 456095|B.1.1.33|Brazil|2020-04-13	South America|hCoV-19/Peru/LIM-UPCH-0056/2020|EPI ISL 540942|B.1.5|Peru|2020-06-18	0.0002377113	South America
South America|hCoV-19/Brazil/RJ-1952/2020|EPI ISL 456096|B.1.1.33|Brazil|2020-04-13	South America|hCoV-19/Peru/LIM-UPCH-0056/2020|EPI ISL 540942|B.1.5|Peru|2020-06-18	0.0002716833	South America
South America|hCoV-19/Brazil/RJ-1943/2020|EPI ISL 456094|B.1.1.33|Brazil|2020-04-13	South America|hCoV-19/Peru/LIM-UPCH-0056/2020|EPI ISL 540942|B.1.5|Peru|2020-06-18	0.0002716762	South America
South America|hCoV-19/Brazil/RJ-2000/2020|EPI ISL 456098|B.1.1.33|Brazil|2020-04-13	South America|hCoV-19/Peru/LIM-UPCH-0056/2020|EPI ISL 540942|B.1.5|Peru|2020-06-18	0.0003396353	South America
South America|hCoV-19/Ecuador/USFQ-131/2020|EPI ISL 491935|B.1.1.1|Ecuador|2020-04-13	South America|hCoV-19/Peru/LIM-UPCH-0056/2020|EPI ISL 540942|B.1.5|Peru|2020-06-18	0.0003058478	South America
South America|hCoV-19/Peru/ARE-INS-076/2020|EPI ISL 527789|B.1.1|Peru|2020-04-13	South America|hCoV-19/Peru/LIM-UPCH-0056/2020|EPI ISL 540942|B.1.5|Peru|2020-06-18	0.0002050622	South America
South America|hCoV-19/Peru/LIM-INS-033/2020|EPI ISL 491458|B.1.1.1|Peru|2020-04-13	South America|hCoV-19/Peru/LIM-UPCH-0056/2020|EPI ISL 540942|B.1.5|Peru|2020-06-18	0.0003418010	South America
South America|hCoV-19/Brazil/RJ-1966/2020|EPI ISL 456097|B.1.1.33|Brazil|2020-04-13	South America|hCoV-19/Peru/LIM-UPCH-0056/2020|EPI ISL 540942|B.1.5|Peru|2020-06-18	0.0002716853	South America
South America|hCoV-19/Brazil/PE-IAM311/2020|EPI ISL 500480|B.1.1|Brazil|2020-04-13	South America|hCoV-19/Peru/LIM-UPCH-0056/2020|EPI ISL 540942|B.1.5|Peru|2020-06-18	0.0002394756	South America
South America|hCoV-19/Brazil/PE-IAM355/2020|EPI ISL 500874|B.1.1|Brazil|2020-04-13	South America|hCoV-19/Peru/LIM-UPCH-0056/2020|EPI ISL 540942|B.1.5|Peru|2020-06-18	0.0001716451	South America
South America|hCoV-19/Brazil/RJ-0263/2020|EPI ISL 470630|B.1.1.33|Brazil|2020-04-13	South America|hCoV-19/Peru/LIM-UPCH-0056/2020|EPI ISL 540942|B.1.5|Peru|2020-06-18	0.0003107616	South America
South America|hCoV-19/Brazil/PE-IAM305/2020|EPI ISL 500478|B.1.1|Brazil|2020-04-13	South America|hCoV-19/Peru/LIM-UPCH-0056/2020|EPI ISL 540942|B.1.5|Peru|2020-06-18	0.0002789208	South America
South America|hCoV-19/Brazil/MG-0258/2020|EPI ISL 470589|B.1.1.33|Brazil|2020-04-13	South America|hCoV-19/Peru/LIM-UPCH-0056/2020|EPI ISL 540942|B.1.5|Peru|2020-06-18	0.0002765967	South America
South America|hCoV-19/Brazil/RJ-INCA-C15/2020|EPI ISL 513518|B.1.1.33|Brazil|2020-04-14	South America|hCoV-19/Peru/LIM-UPCH-0056/2020|EPI ISL 540942|B.1.5|Peru|2020-06-18	0.0003055572	South America
South America|hCoV-19/Brazil/RJ-INCA-C13/2020|EPI ISL 513516|B.1.1.33|Brazil|2020-04-14	South America|hCoV-19/Peru/LIM-UPCH-0056/2020|EPI ISL 540942|B.1.5|Peru|2020-06-18	0.0003056673	South America
South America|hCoV-19/Brazil/RJ-INCA-C12/2020|EPI ISL 513515|B.1.1.33|Brazil|2020-04-14	South America|hCoV-19/Peru/LIM-UPCH-0056/2020|EPI ISL 540942|B.1.5|Peru|2020-06-18	0.0003394996	South America
South America|hCoV-19/Colombia/TOL-INS-0341-T15/2020|EPI ISL 526964|B.1|Colombia|2020-04-14	South America|hCoV-19/Peru/LIM-UPCH-0056/2020|EPI ISL 540942|B.1.5|Peru|2020-06-18	0.0002379848	South America
South America|hCoV-19/Colombia/TOL-INS-0345-T20/2020|EPI ISL 526963|B.1|Colombia|2020-04-14	South America|hCoV-19/Peru/LIM-UPCH-0056/2020|EPI ISL 540942|B.1.5|Peru|2020-06-18	0.0002379910	South America
South America|hCoV-19/Colombia/TOL-INS-0330-T5/2020|EPI ISL 526965|B.1|Colombia|2020-04-14	South America|hCoV-19/Peru/LIM-UPCH-0056/2020|EPI ISL 540942|B.1.5|Peru|2020-06-18	0.0001702071	South America
South America|hCoV-19/Brazil/RJ-0266/2020|EPI ISL 470632|B.1.1.33|Brazil|2020-04-14	South America|hCoV-19/Peru/LIM-UPCH-0056/2020|EPI ISL 540942|B.1.5|Peru|2020-06-18	0.0002741147	South America
South America|hCoV-19/Brazil/RJ-0265/2020|EPI ISL 470631|B.1.1.33|Brazil|2020-04-14	South America|hCoV-19/Peru/LIM-UPCH-0056/2020|EPI ISL 540942|B.1.5|Peru|2020-06-18	0.0003084153	South America
South America|hCoV-19/Uruguay/UY-NYUMC873/2020|EPI ISL 457969|B.1.1|Uruguay|2020-04-14	South America|hCoV-19/Peru/LIM-UPCH-0056/2020|EPI ISL 540942|B.1.5|Peru|2020-06-18	0.0002070948	South America
South America|hCoV-19/Brazil/RJ-INCA-C14/2020|EPI ISL 513517|B.1.1.33|Brazil|2020-04-14	South America|hCoV-19/Peru/LIM-UPCH-0056/2020|EPI ISL 540942|B.1.5|Peru|2020-06-18	0.0003158096	South America
South America|hCoV-19/Brazil/RJ-UFRJ-1019/2020|EPI ISL 492032|B.1.1.33|Brazil|2020-04-15	South America|hCoV-19/Peru/LIM-UPCH-0056/2020|EPI ISL 540942|B.1.5|Peru|2020-06-18	0.0003055283	South America
South America|hCoV-19/Brazil/AP-IEC-164082/2020|EPI ISL 458143|B.1.1.33|Brazil|2020-04-15	South America|hCoV-19/Peru/LIM-UPCH-0056/2020|EPI ISL 540942|B.1.5|Peru|2020-06-18	0.0002376226	South America
South America|hCoV-19/Argentina/PAIS-G0001/2020|EPI ISL 499083|B.1.5|Argentina|2020-04-15	South America|hCoV-19/Peru/LIM-UPCH-0056/2020|EPI ISL 540942|B.1.5|Peru|2020-06-18	0.0003055412	South America
South America|hCoV-19/Brazil/RJ-2044/2020|EPI ISL 456101|B.1.1.33|Brazil|2020-04-15	South America|hCoV-19/Peru/LIM-UPCH-0056/2020|EPI ISL 540942|B.1.5|Peru|2020-06-18	0.0002716762	South America
South America|hCoV-19/Brazil/RJ-2033/2020|EPI ISL 456100|B.1.1.33|Brazil|2020-04-15	South America|hCoV-19/Peru/LIM-UPCH-0056/2020|EPI ISL 540942|B.1.5|Peru|2020-06-18	0.0002377194	South America
South America|hCoV-19/Brazil/RJ-0267/2020|EPI ISL 470633|B.1.1.33|Brazil|2020-04-15	South America|hCoV-19/Peru/LIM-UPCH-0056/2020|EPI ISL 540942|B.1.5|Peru|2020-06-18	0.0002741277	South America
South America|hCoV-19/Brazil/RJ-0268/2020|EPI ISL 470634|B.1.1.33|Brazil|2020-04-15	South America|hCoV-19/Peru/LIM-UPCH-0056/2020|EPI ISL 540942|B.1.5|Peru|2020-06-18	0.0002398778	South America
South America|hCoV-19/Brazil/RJ-INCA-C34/2020|EPI ISL 513542|B.1.1.33|Brazil|2020-04-16	South America|hCoV-19/Peru/LIM-UPCH-0056/2020|EPI ISL 540942|B.1.5|Peru|2020-06-18	0.0002715748	South America
South America|hCoV-19/Brazil/RJ-INCA-C28/2020|EPI ISL 513536|B.1.1.33|Brazil|2020-04-16	South America|hCoV-19/Peru/LIM-UPCH-0056/2020|EPI ISL 540942|B.1.5|Peru|2020-06-18	0.0003055364	South America
South America|hCoV-19/Brazil/RJ-INCA-C23/2020|EPI ISL 513531|B.1.1.33|Brazil|2020-04-16	South America|hCoV-19/Peru/LIM-UPCH-0056/2020|EPI ISL 540942|B.1.5|Peru|2020-06-18	0.0002715875	South America
South America|hCoV-19/Brazil/RJ-INCA-C26/2020|EPI ISL 513534|B.1.1.33|Brazil|2020-04-16	South America|hCoV-19/Peru/LIM-UPCH-0056/2020|EPI ISL 540942|B.1.5|Peru|2020-06-18	0.0003394996	South America
South America|hCoV-19/Brazil/RJ-INCA-C25/2020|EPI ISL 513533|B.1.1.33|Brazil|2020-04-16	South America|hCoV-19/Peru/LIM-UPCH-0056/2020|EPI ISL 540942|B.1.5|Peru|2020-06-18	0.0002715747	South America
South America|hCoV-19/Brazil/RJ-INCA-C22/2020|EPI ISL 513530|B.1.1.33|Brazil|2020-04-16	South America|hCoV-19/Peru/LIM-UPCH-0056/2020|EPI ISL 540942|B.1.5|Peru|2020-06-18	0.0002376226	South America
South America|hCoV-19/Brazil/RJ-INCA-C32/2020|EPI ISL 513540|B.1.1.33|Brazil|2020-04-16	South America|hCoV-19/Peru/LIM-UPCH-0056/2020|EPI ISL 540942|B.1.5|Peru|2020-06-18	0.0003055284	South America
South America|hCoV-19/Brazil/RJ-INCA-C35/2020|EPI ISL 513543|B.1.1.33|Brazil|2020-04-16	South America|hCoV-19/Peru/LIM-UPCH-0056/2020|EPI ISL 540942|B.1.5|Peru|2020-06-18	0.0002715875	South America
South America|hCoV-19/Brazil/RJ-2091/2020|EPI ISL 467347|B.1.1.33|Brazil|2020-04-16	South America|hCoV-19/Peru/LIM-UPCH-0056/2020|EPI ISL 540942|B.1.5|Peru|2020-06-18	0.0003395085	South America
South America|hCoV-19/Brazil/RJ-2100/2020|EPI ISL 541353|B.1.1.33|Brazil|2020-04-16	South America|hCoV-19/Peru/LIM-UPCH-0056/2020|EPI ISL 540942|B.1.5|Peru|2020-06-18	0.0002715910	South America
South America|hCoV-19/Brazil/RJ-2078/2020|EPI ISL 456106|B.1.1.33|Brazil|2020-04-16	South America|hCoV-19/Peru/LIM-UPCH-0056/2020|EPI ISL 540942|B.1.5|Peru|2020-06-18	0.0002716889	South America
South America|hCoV-19/Brazil/RJ-2057/2020|EPI ISL 456102|B.1.1.33|Brazil|2020-04-16	South America|hCoV-19/Peru/LIM-UPCH-0056/2020|EPI ISL 540942|B.1.5|Peru|2020-06-18	0.0002716833	South America
South America|hCoV-19/Brazil/RJ-2062/2020|EPI ISL 456103|B.1.1.33|Brazil|2020-04-16	South America|hCoV-19/Peru/LIM-UPCH-0056/2020|EPI ISL 540942|B.1.5|Peru|2020-06-18	0.0003396264	South America
South America|hCoV-19/Brazil/RJ-2072/2020|EPI ISL 456104|B.1.1.33|Brazil|2020-04-16	South America|hCoV-19/Peru/LIM-UPCH-0056/2020|EPI ISL 540942|B.1.5|Peru|2020-06-18	0.0002377113	South America
South America|hCoV-19/Brazil/RJ-2077/2020|EPI ISL 456105|B.1.1.33|Brazil|2020-04-16	South America|hCoV-19/Peru/LIM-UPCH-0056/2020|EPI ISL 540942|B.1.5|Peru|2020-06-18	0.0003056713	South America
South America|hCoV-19/Peru/ARE-INS-075/2020|EPI ISL 527787|B.1.1|Peru|2020-04-16	South America|hCoV-19/Peru/LIM-UPCH-0056/2020|EPI ISL 540942|B.1.5|Peru|2020-06-18	0.0002392383	South America
South America|hCoV-19/Brazil/RJ-INCA-C30/2020|EPI ISL 513538|B.1.1.33|Brazil|2020-04-16	South America|hCoV-19/Peru/LIM-UPCH-0056/2020|EPI ISL 540942|B.1.5|Peru|2020-06-18	0.0002715967	South America
South America|hCoV-19/Brazil/RJ-0269/2020|EPI ISL 470635|B.1.1.33|Brazil|2020-04-16	South America|hCoV-19/Peru/LIM-UPCH-0056/2020|EPI ISL 540942|B.1.5|Peru|2020-06-18	0.0002740959	South America
South America|hCoV-19/Brazil/RJ-0270/2020|EPI ISL 470636|B.1.1.33|Brazil|2020-04-16	South America|hCoV-19/Peru/LIM-UPCH-0056/2020|EPI ISL 540942|B.1.5|Peru|2020-06-18	0.0002761963	South America
South America|hCoV-19/Brazil/MG-0291/2020|EPI ISL 470596|B.1.1.33|Brazil|2020-04-16	South America|hCoV-19/Peru/LIM-UPCH-0056/2020|EPI ISL 540942|B.1.5|Peru|2020-06-18	0.0002766164	South America
South America|hCoV-19/Brazil/RJ-UFRJ-54093/2020|EPI ISL 492042|B.1.1.33|Brazil|2020-04-16	South America|hCoV-19/Peru/LIM-UPCH-0056/2020|EPI ISL 540942|B.1.5|Peru|2020-06-18	0.0003734755	South America
South America|hCoV-19/Brazil/RJ-UFRJ-2215/2020|EPI ISL 492034|B.1.1.33|Brazil|2020-04-17	South America|hCoV-19/Peru/LIM-UPCH-0056/2020|EPI ISL 540942|B.1.5|Peru|2020-06-18	0.0002376226	South America
South America|hCoV-19/Brazil/RJ-2231/2020|EPI ISL 541356|B.1.1.33|Brazil|2020-04-17	South America|hCoV-19/Peru/LIM-UPCH-0056/2020|EPI ISL 540942|B.1.5|Peru|2020-06-18	0.0003395156	South America
South America|hCoV-19/Brazil/RJ-INCA-C39/2020|EPI ISL 513547|B.1.1.33|Brazil|2020-04-17	South America|hCoV-19/Peru/LIM-UPCH-0056/2020|EPI ISL 540942|B.1.5|Peru|2020-06-18	0.0002715747	South America
South America|hCoV-19/Brazil/RJ-INCA-C40/2020|EPI ISL 513548|B.1.1.33|Brazil|2020-04-17	South America|hCoV-19/Peru/LIM-UPCH-0056/2020|EPI ISL 540942|B.1.5|Peru|2020-06-18	0.0002715747	South America
South America|hCoV-19/Ecuador/USFQ-065/2020|EPI ISL 481247|B.1.1|Ecuador|2020-04-17	South America|hCoV-19/Peru/LIM-UPCH-0056/2020|EPI ISL 540942|B.1.5|Peru|2020-06-18	0.0001697228	South America
South America|hCoV-19/Ecuador/USFQ-026/2020|EPI ISL 481244|B.1|Ecuador|2020-04-17	South America|hCoV-19/Peru/LIM-UPCH-0056/2020|EPI ISL 540942|B.1.5|Peru|2020-06-18	0.0001697104	South America
South America|hCoV-19/Brazil/SP-164/2020|EPI ISL 523961|B.1.1.33|Brazil|2020-04-17	South America|hCoV-19/Peru/LIM-UPCH-0056/2020|EPI ISL 540942|B.1.5|Peru|2020-06-18	0.0003055364	South America
South America|hCoV-19/Brazil/RJ-2208/2020|EPI ISL 467350|B.1.1.33|Brazil|2020-04-17	South America|hCoV-19/Peru/LIM-UPCH-0056/2020|EPI ISL 540942|B.1.5|Peru|2020-06-18	0.0002715747	South America
South America|hCoV-19/Brazil/RJ-2197/2020|EPI ISL 467349|B.1.1.33|Brazil|2020-04-17	South America|hCoV-19/Peru/LIM-UPCH-0056/2020|EPI ISL 540942|B.1.5|Peru|2020-06-18	0.0004753195	South America
South America|hCoV-19/Brazil/RJ-2233/2020|EPI ISL 467351|B.1.1.33|Brazil|2020-04-17	South America|hCoV-19/Peru/LIM-UPCH-0056/2020|EPI ISL 540942|B.1.5|Peru|2020-06-18	0.0002376226	South America
South America|hCoV-19/Brazil/RJ-2195/2020|EPI ISL 467348|B.1.1.33|Brazil|2020-04-17	South America|hCoV-19/Peru/LIM-UPCH-0056/2020|EPI ISL 540942|B.1.5|Peru|2020-06-18	0.0002376306	South America
South America|hCoV-19/Brazil/RJ-INCA-C41/2020|EPI ISL 513549|B.1.1.33|Brazil|2020-04-17	South America|hCoV-19/Peru/LIM-UPCH-0056/2020|EPI ISL 540942|B.1.5|Peru|2020-06-18	0.0002376306	South America
South America|hCoV-19/Ecuador/USFQ-054/2020|EPI ISL 481246|B.1.1|Ecuador|2020-04-17	South America|hCoV-19/Peru/LIM-UPCH-0056/2020|EPI ISL 540942|B.1.5|Peru|2020-06-18	0.0002376368	South America
South America|hCoV-19/Brazil/RJ-INCA-C42/2020|EPI ISL 513550|B.1.1.33|Brazil|2020-04-17	South America|hCoV-19/Peru/LIM-UPCH-0056/2020|EPI ISL 540942|B.1.5|Peru|2020-06-18	0.0003055388	South America
South America|hCoV-19/Ecuador/USFQ-045/2020|EPI ISL 471268|B.1.1|Ecuador|2020-04-17	South America|hCoV-19/Peru/LIM-UPCH-0056/2020|EPI ISL 540942|B.1.5|Peru|2020-06-18	0.0002716592	South America
South America|hCoV-19/Brazil/RJ-INCA-C44/2020|EPI ISL 513551|B.1.1.33|Brazil|2020-04-17	South America|hCoV-19/Peru/LIM-UPCH-0056/2020|EPI ISL 540942|B.1.5|Peru|2020-06-18	0.0002726761	South America
South America|hCoV-19/Brazil/MG-0286/2020|EPI ISL 470591|B.1.1.33|Brazil|2020-04-17	South America|hCoV-19/Peru/LIM-UPCH-0056/2020|EPI ISL 540942|B.1.5|Peru|2020-06-18	0.0003452968	South America
South America|hCoV-19/Brazil/RJ-0271/2020|EPI ISL 470637|B.1.1.33|Brazil|2020-04-17	South America|hCoV-19/Peru/LIM-UPCH-0056/2020|EPI ISL 540942|B.1.5|Peru|2020-06-18	0.0002761963	South America
South America|hCoV-19/Brazil/SP-512/2020|EPI ISL 471556|B.1.1|Brazil|2020-04-18	South America|hCoV-19/Peru/LIM-UPCH-0056/2020|EPI ISL 540942|B.1.5|Peru|2020-06-18	0.0003055716	South America
South America|hCoV-19/Argentina/PAIS-A0025/2020|EPI ISL 430816|B.1.1|Argentina|2020-04-18	South America|hCoV-19/Peru/LIM-UPCH-0056/2020|EPI ISL 540942|B.1.5|Peru|2020-06-18	0.0003764986	South America
South America|hCoV-19/Argentina/PAIS-A0027/2020|EPI ISL 430818|B.1.1|Argentina|2020-04-19	South America|hCoV-19/Peru/LIM-UPCH-0056/2020|EPI ISL 540942|B.1.5|Peru|2020-06-18	0.0003764857	South America
South America|hCoV-19/Brazil/RJ-INCA-C47/2020|EPI ISL 513553|B.1.1.33|Brazil|2020-04-20	South America|hCoV-19/Peru/LIM-UPCH-0056/2020|EPI ISL 540942|B.1.5|Peru|2020-06-18	0.0002715875	South America
South America|hCoV-19/Brazil/AP-IEC-164346/2020|EPI ISL 458145|B.1.1.33|Brazil|2020-04-20	South America|hCoV-19/Peru/LIM-UPCH-0056/2020|EPI ISL 540942|B.1.5|Peru|2020-06-18	0.0003055428	South America
South America|hCoV-19/Brazil/RJ-2376/2020|EPI ISL 541360|B.1.1.33|Brazil|2020-04-20	South America|hCoV-19/Peru/LIM-UPCH-0056/2020|EPI ISL 540942|B.1.5|Peru|2020-06-18	0.0002715818	South America
South America|hCoV-19/Brazil/RJ-2377/2020|EPI ISL 541361|B.1.1.33|Brazil|2020-04-20	South America|hCoV-19/Peru/LIM-UPCH-0056/2020|EPI ISL 540942|B.1.5|Peru|2020-06-18	0.0003394996	South America
South America|hCoV-19/Brazil/SE-6579/2020|EPI ISL 541388|B.1.1.33|Brazil|2020-04-20	South America|hCoV-19/Peru/LIM-UPCH-0056/2020|EPI ISL 540942|B.1.5|Peru|2020-06-18	0.0003734627	South America
South America|hCoV-19/Brazil/SE-6583/2020|EPI ISL 541389|B.1|Brazil|2020-04-20	South America|hCoV-19/Peru/LIM-UPCH-0056/2020|EPI ISL 540942|B.1.5|Peru|2020-06-18	0.0002036682	South America
South America|hCoV-19/Brazil/RJ-2422/2020|EPI ISL 467352|B.1.1.33|Brazil|2020-04-20	South America|hCoV-19/Peru/LIM-UPCH-0056/2020|EPI ISL 540942|B.1.5|Peru|2020-06-18	0.0002715839	South America
South America|hCoV-19/Brazil/RJ-2343/2020|EPI ISL 541358|B.1.1.33|Brazil|2020-04-20	South America|hCoV-19/Peru/LIM-UPCH-0056/2020|EPI ISL 540942|B.1.5|Peru|2020-06-18	0.0002376306	South America
South America|hCoV-19/Brazil/SE-6607/2020|EPI ISL 541395|B.1.5|Brazil|2020-04-20	South America|hCoV-19/Peru/LIM-UPCH-0056/2020|EPI ISL 540942|B.1.5|Peru|2020-06-18	0.0001697405	South America
South America|hCoV-19/Brazil/SE-6608/2020|EPI ISL 541396|B.1.5|Brazil|2020-04-20	South America|hCoV-19/Peru/LIM-UPCH-0056/2020|EPI ISL 540942|B.1.5|Peru|2020-06-18	0.0001698097	South America
South America|hCoV-19/Brazil/RJ-INCA-C48/2020|EPI ISL 513554|B.1.1.33|Brazil|2020-04-20	South America|hCoV-19/Peru/LIM-UPCH-0056/2020|EPI ISL 540942|B.1.5|Peru|2020-06-18	0.0002409342	South America
South America|hCoV-19/Brazil/RJ-INCA-C49/2020|EPI ISL 513555|B.1.1.33|Brazil|2020-04-20	South America|hCoV-19/Peru/LIM-UPCH-0056/2020|EPI ISL 540942|B.1.5|Peru|2020-06-18	0.0003098375	South America
South America|hCoV-19/Brazil/RJ-INCA-C46/2020|EPI ISL 513552|B.1.1.33|Brazil|2020-04-20	South America|hCoV-19/Peru/LIM-UPCH-0056/2020|EPI ISL 540942|B.1.5|Peru|2020-06-18	0.0003098227	South America
South America|hCoV-19/Brazil/RJ-2342/2020|EPI ISL 541357|B.1.1.33|Brazil|2020-04-20	South America|hCoV-19/Peru/LIM-UPCH-0056/2020|EPI ISL 540942|B.1.5|Peru|2020-06-18	0.0004074662	South America
South America|hCoV-19/Brazil/SE-6606/2020|EPI ISL 541394|B.1.212|Brazil|2020-04-20	South America|hCoV-19/Peru/LIM-UPCH-0056/2020|EPI ISL 540942|B.1.5|Peru|2020-06-18	0.0002041601	South America
South America|hCoV-19/Brazil/RJ-0273/2020|EPI ISL 470639|B.1.1.33|Brazil|2020-04-20	South America|hCoV-19/Peru/LIM-UPCH-0056/2020|EPI ISL 540942|B.1.5|Peru|2020-06-18	0.0003769691	South America
South America|hCoV-19/Brazil/RJ-0275/2020|EPI ISL 470641|B.1.1.33|Brazil|2020-04-20	South America|hCoV-19/Peru/LIM-UPCH-0056/2020|EPI ISL 540942|B.1.5|Peru|2020-06-18	0.0002398614	South America
South America|hCoV-19/Brazil/SE-6601/2020|EPI ISL 541392|B.1.1.33|Brazil|2020-04-20	South America|hCoV-19/Peru/LIM-UPCH-0056/2020|EPI ISL 540942|B.1.5|Peru|2020-06-18	0.0003432232	South America
South America|hCoV-19/Brazil/RJ-0274/2020|EPI ISL 470640|B.1.1.33|Brazil|2020-04-20	South America|hCoV-19/Peru/LIM-UPCH-0056/2020|EPI ISL 540942|B.1.5|Peru|2020-06-18	0.0002762190	South America
South America|hCoV-19/Brazil/SE-6603/2020|EPI ISL 541393|B.1.1|Brazil|2020-04-21	South America|hCoV-19/Peru/LIM-UPCH-0056/2020|EPI ISL 540942|B.1.5|Peru|2020-06-18	0.0002376306	South America
South America|hCoV-19/Colombia/MAG-INS-101935/2020|EPI ISL 456153|B.1.255|Colombia|2020-04-22	South America|hCoV-19/Peru/LIM-UPCH-0056/2020|EPI ISL 540942|B.1.5|Peru|2020-06-18	0.0001697219	South America
South America|hCoV-19/Brazil/RJ-INCA-C67/2020|EPI ISL 513559|B.1.1.33|Brazil|2020-04-22	South America|hCoV-19/Peru/LIM-UPCH-0056/2020|EPI ISL 540942|B.1.5|Peru|2020-06-18	0.0003394925	South America
South America|hCoV-19/Brazil/RJ-INCA-C63/2020|EPI ISL 513556|B.1.1.33|Brazil|2020-04-22	South America|hCoV-19/Peru/LIM-UPCH-0056/2020|EPI ISL 540942|B.1.5|Peru|2020-06-18	0.0002376226	South America
South America|hCoV-19/Brazil/SP-211/2020|EPI ISL 523991|B.1.1.33|Brazil|2020-04-22	South America|hCoV-19/Peru/LIM-UPCH-0056/2020|EPI ISL 540942|B.1.5|Peru|2020-06-18	0.0003055428	South America
South America|hCoV-19/Brazil/RJ-INCA-C65/2020|EPI ISL 513558|B.1.1.33|Brazil|2020-04-22	South America|hCoV-19/Peru/LIM-UPCH-0056/2020|EPI ISL 540942|B.1.5|Peru|2020-06-18	0.0002715875	South America
South America|hCoV-19/Peru/LOR-INS-082/2020|EPI ISL 514342|B.1.1|Peru|2020-04-22	South America|hCoV-19/Peru/LIM-UPCH-0056/2020|EPI ISL 540942|B.1.5|Peru|2020-06-18	0.0003756758	South America
South America|hCoV-19/Peru/LOR-INS-080/2020|EPI ISL 514340|B.1.1|Peru|2020-04-22	South America|hCoV-19/Peru/LIM-UPCH-0056/2020|EPI ISL 540942|B.1.5|Peru|2020-06-18	0.0002733107	South America
South America|hCoV-19/Peru/LOR-INS-079/2020|EPI ISL 514339|B.1.1|Peru|2020-04-22	South America|hCoV-19/Peru/LIM-UPCH-0056/2020|EPI ISL 540942|B.1.5|Peru|2020-06-18	0.0002392560	South America
South America|hCoV-19/Ecuador/23055/2020|EPI ISL 491945|B.1.1|Ecuador|2020-04-22	South America|hCoV-19/Peru/LIM-UPCH-0056/2020|EPI ISL 540942|B.1.5|Peru|2020-06-18	0.0001715626	South America
South America|hCoV-19/Peru/LOR-INS-081/2020|EPI ISL 514341|B.1.1|Peru|2020-04-22	South America|hCoV-19/Peru/LIM-UPCH-0056/2020|EPI ISL 540942|B.1.5|Peru|2020-06-18	0.0003076243	South America
South America|hCoV-19/Brazil/SP-263/2020|EPI ISL 524467|B.1.1.33|Brazil|2020-04-22	South America|hCoV-19/Peru/LIM-UPCH-0056/2020|EPI ISL 540942|B.1.5|Peru|2020-06-18	0.0003735817	South America
South America|hCoV-19/Uruguay/UY-NYUMC877/2020|EPI ISL 457973|B.1.1|Uruguay|2020-04-22	South America|hCoV-19/Peru/LIM-UPCH-0056/2020|EPI ISL 540942|B.1.5|Peru|2020-06-18	0.0003458524	South America
South America|hCoV-19/Brazil/RJ-0276/2020|EPI ISL 470642|B.1.1.33|Brazil|2020-04-22	South America|hCoV-19/Peru/LIM-UPCH-0056/2020|EPI ISL 540942|B.1.5|Peru|2020-06-18	0.0002761844	South America
South America|hCoV-19/Brazil/RJ-0277/2020|EPI ISL 470643|B.1.1.33|Brazil|2020-04-22	South America|hCoV-19/Peru/LIM-UPCH-0056/2020|EPI ISL 540942|B.1.5|Peru|2020-06-18	0.0003452704	South America
South America|hCoV-19/Brazil/RJ-0278/2020|EPI ISL 470644|B.1.1.33|Brazil|2020-04-22	South America|hCoV-19/Peru/LIM-UPCH-0056/2020|EPI ISL 540942|B.1.5|Peru|2020-06-18	0.0004143520	South America
South America|hCoV-19/Brazil/RJ-0279/2020|EPI ISL 470645|B.1.1.33|Brazil|2020-04-22	South America|hCoV-19/Peru/LIM-UPCH-0056/2020|EPI ISL 540942|B.1.5|Peru|2020-06-18	0.0002763871	South America
South America|hCoV-19/Brazil/AP-IEC-164920/2020|EPI ISL 524796|B.1.1.33|Brazil|2020-04-23	South America|hCoV-19/Peru/LIM-UPCH-0056/2020|EPI ISL 540942|B.1.5|Peru|2020-06-18	0.0002376226	South America
South America|hCoV-19/Brazil/SP-213/2020|EPI ISL 523992|B.1.1.33|Brazil|2020-04-23	South America|hCoV-19/Peru/LIM-UPCH-0056/2020|EPI ISL 540942|B.1.5|Peru|2020-06-18	0.0003055284	South America
South America|hCoV-19/Peru/LIM-INS-029/2020|EPI ISL 491433|C.14|Peru|2020-04-23	South America|hCoV-19/Peru/LIM-UPCH-0056/2020|EPI ISL 540942|B.1.5|Peru|2020-06-18	0.0003759610	South America
South America|hCoV-19/Peru/LIM-INS-031/2020|EPI ISL 491435|B.1|Peru|2020-04-23	South America|hCoV-19/Peru/LIM-UPCH-0056/2020|EPI ISL 540942|B.1.5|Peru|2020-06-18	0.0001366649	South America
South America|hCoV-19/Peru/LIM-INS-030/2020|EPI ISL 491434|B.1.255|Peru|2020-04-23	South America|hCoV-19/Peru/LIM-UPCH-0056/2020|EPI ISL 540942|B.1.5|Peru|2020-06-18	0.0001366912	South America
South America|hCoV-19/Brazil/RJ-0280/2020|EPI ISL 470646|B.1.1.33|Brazil|2020-04-23	South America|hCoV-19/Peru/LIM-UPCH-0056/2020|EPI ISL 540942|B.1.5|Peru|2020-06-18	0.0003107362	South America
South America|hCoV-19/Brazil/RJ-INCA-C72/2020|EPI ISL 513563|B.1.1.33|Brazil|2020-04-24	South America|hCoV-19/Peru/LIM-UPCH-0056/2020|EPI ISL 540942|B.1.5|Peru|2020-06-18	0.0003055428	South America
South America|hCoV-19/Brazil/RJ-INCA-C78/2020|EPI ISL 513568|B.1.1.33|Brazil|2020-04-24	South America|hCoV-19/Peru/LIM-UPCH-0056/2020|EPI ISL 540942|B.1.5|Peru|2020-06-18	0.0003394996	South America
South America|hCoV-19/Brazil/RJ-INCA-C95/2020|EPI ISL 513572|B.1.1.33|Brazil|2020-04-24	South America|hCoV-19/Peru/LIM-UPCH-0056/2020|EPI ISL 540942|B.1.5|Peru|2020-06-18	0.0002715875	South America
South America|hCoV-19/Brazil/RJ-INCA-C77/2020|EPI ISL 513567|B.1.1.33|Brazil|2020-04-24	South America|hCoV-19/Peru/LIM-UPCH-0056/2020|EPI ISL 540942|B.1.5|Peru|2020-06-18	0.0002376226	South America
South America|hCoV-19/Brazil/RJ-INCA-C75/2020|EPI ISL 513565|B.1.1.33|Brazil|2020-04-24	South America|hCoV-19/Peru/LIM-UPCH-0056/2020|EPI ISL 540942|B.1.5|Peru|2020-06-18	0.0002738368	South America
South America|hCoV-19/Brazil/MA-IEC-164827/2020|EPI ISL 524788|B.1.1.33|Brazil|2020-04-24	South America|hCoV-19/Peru/LIM-UPCH-0056/2020|EPI ISL 540942|B.1.5|Peru|2020-06-18	0.0003055571	South America
South America|hCoV-19/Brazil/RJ-2676/2020|EPI ISL 467354|B.1.5|Brazil|2020-04-24	South America|hCoV-19/Peru/LIM-UPCH-0056/2020|EPI ISL 540942|B.1.5|Peru|2020-06-18	0.0001357681	South America
South America|hCoV-19/Brazil/RJ-2696/2020|EPI ISL 467358|B.1.1.33|Brazil|2020-04-24	South America|hCoV-19/Peru/LIM-UPCH-0056/2020|EPI ISL 540942|B.1.5|Peru|2020-06-18	0.0002376226	South America
South America|hCoV-19/Brazil/RJ-2669/2020|EPI ISL 467353|B.1.1.33|Brazil|2020-04-24	South America|hCoV-19/Peru/LIM-UPCH-0056/2020|EPI ISL 540942|B.1.5|Peru|2020-06-18	0.0002715747	South America
South America|hCoV-19/Brazil/RJ-2683/2020|EPI ISL 467357|B.1.1.33|Brazil|2020-04-24	South America|hCoV-19/Peru/LIM-UPCH-0056/2020|EPI ISL 540942|B.1.5|Peru|2020-06-18	0.0003055364	South America
South America|hCoV-19/Brazil/SE-6568/2020|EPI ISL 541387|B.1|Brazil|2020-04-24	South America|hCoV-19/Peru/LIM-UPCH-0056/2020|EPI ISL 540942|B.1.5|Peru|2020-06-18	0.0002036613	South America
South America|hCoV-19/Brazil/RJ-2678/2020|EPI ISL 467355|B.1.1.33|Brazil|2020-04-24	South America|hCoV-19/Peru/LIM-UPCH-0056/2020|EPI ISL 540942|B.1.5|Peru|2020-06-18	0.0004074614	South America
South America|hCoV-19/Brazil/RJ-INCA-C76/2020|EPI ISL 513566|B.1.1.33|Brazil|2020-04-24	South America|hCoV-19/Peru/LIM-UPCH-0056/2020|EPI ISL 540942|B.1.5|Peru|2020-06-18	0.0002753858	South America
South America|hCoV-19/Brazil/RJ-INCA-C82/2020|EPI ISL 513570|B.1.1.33|Brazil|2020-04-24	South America|hCoV-19/Peru/LIM-UPCH-0056/2020|EPI ISL 540942|B.1.5|Peru|2020-06-18	0.0002409673	South America
South America|hCoV-19/Brazil/SP-299/2020|EPI ISL 527864|B.1.1.33|Brazil|2020-04-24	South America|hCoV-19/Peru/LIM-UPCH-0056/2020|EPI ISL 540942|B.1.5|Peru|2020-06-18	0.0003395107	South America
South America|hCoV-19/Brazil/RJ-INCA-C73/2020|EPI ISL 513564|B.1.1.33|Brazil|2020-04-24	South America|hCoV-19/Peru/LIM-UPCH-0056/2020|EPI ISL 540942|B.1.5|Peru|2020-06-18	0.0002715967	South America
South America|hCoV-19/Brazil/RJ-INCA-C94/2020|EPI ISL 513571|B.1.1.33|Brazil|2020-04-24	South America|hCoV-19/Peru/LIM-UPCH-0056/2020|EPI ISL 540942|B.1.5|Peru|2020-06-18	0.0003060078	South America
South America|hCoV-19/Brazil/RJ-INCA-C79/2020|EPI ISL 513569|B.1.1.33|Brazil|2020-04-24	South America|hCoV-19/Peru/LIM-UPCH-0056/2020|EPI ISL 540942|B.1.5|Peru|2020-06-18	0.0003443976	South America
South America|hCoV-19/Brazil/RJ-0281/2020|EPI ISL 470647|B.1.1.33|Brazil|2020-04-24	South America|hCoV-19/Peru/LIM-UPCH-0056/2020|EPI ISL 540942|B.1.5|Peru|2020-06-18	0.0003426749	South America
South America|hCoV-19/Brazil/RJ-0283/2020|EPI ISL 470649|B.1.1.33|Brazil|2020-04-24	South America|hCoV-19/Peru/LIM-UPCH-0056/2020|EPI ISL 540942|B.1.5|Peru|2020-06-18	0.0003452611	South America
South America|hCoV-19/Brazil/RJ-0284/2020|EPI ISL 470650|B.1.1.33|Brazil|2020-04-24	South America|hCoV-19/Peru/LIM-UPCH-0056/2020|EPI ISL 540942|B.1.5|Peru|2020-06-18	0.0002420506	South America
South America|hCoV-19/Brazil/RJ-0282/2020|EPI ISL 470648|B.1.1.33|Brazil|2020-04-24	South America|hCoV-19/Peru/LIM-UPCH-0056/2020|EPI ISL 540942|B.1.5|Peru|2020-06-18	0.0003112436	South America
South America|hCoV-19/Brazil/MA-IEC-165425/2020|EPI ISL 524794|B.1.1.33|Brazil|2020-04-25	South America|hCoV-19/Peru/LIM-UPCH-0056/2020|EPI ISL 540942|B.1.5|Peru|2020-06-18	0.0002715818	South America
South America|hCoV-19/Brazil/RJ-2733/2020|EPI ISL 467360|B.1.1.33|Brazil|2020-04-25	South America|hCoV-19/Peru/LIM-UPCH-0056/2020|EPI ISL 540942|B.1.5|Peru|2020-06-18	0.0004075306	South America
South America|hCoV-19/Brazil/RJ-2777/2020|EPI ISL 467364|B.1.1.33|Brazil|2020-04-25	South America|hCoV-19/Peru/LIM-UPCH-0056/2020|EPI ISL 540942|B.1.5|Peru|2020-06-18	0.0003055284	South America
South America|hCoV-19/Ecuador/23890/2020|EPI ISL 491944|B.1.1|Ecuador|2020-04-25	South America|hCoV-19/Peru/LIM-UPCH-0056/2020|EPI ISL 540942|B.1.5|Peru|2020-06-18	0.0001715626	South America
South America|hCoV-19/Brazil/SP-306/2020|EPI ISL 534325|B.1.1.33|Brazil|2020-04-25	South America|hCoV-19/Peru/LIM-UPCH-0056/2020|EPI ISL 540942|B.1.5|Peru|2020-06-18	0.0003395728	South America
South America|hCoV-19/Brazil/SP-304/2020|EPI ISL 534323|B.1.1.33|Brazil|2020-04-25	South America|hCoV-19/Peru/LIM-UPCH-0056/2020|EPI ISL 540942|B.1.5|Peru|2020-06-18	0.0003056194	South America
South America|hCoV-19/Brazil/SP-L5-CAMPI95/2020|EPI ISL 476422|B.1.1.33|Brazil|2020-04-25	South America|hCoV-19/Peru/LIM-UPCH-0056/2020|EPI ISL 540942|B.1.5|Peru|2020-06-18	0.0002812445	South America
South America|hCoV-19/Colombia/NAR-INS-103303/2020|EPI ISL 456154|B.1.1|Colombia|2020-04-26	South America|hCoV-19/Peru/LIM-UPCH-0056/2020|EPI ISL 540942|B.1.5|Peru|2020-06-18	0.0002715874	South America
South America|hCoV-19/Brazil/SE-6544/2020|EPI ISL 541378|B.1.1|Brazil|2020-04-26	South America|hCoV-19/Peru/LIM-UPCH-0056/2020|EPI ISL 540942|B.1.5|Peru|2020-06-18	0.0002376400	South America
South America|hCoV-19/Brazil/SE-6563/2020|EPI ISL 541385|B.1.1.33|Brazil|2020-04-26	South America|hCoV-19/Peru/LIM-UPCH-0056/2020|EPI ISL 540942|B.1.5|Peru|2020-06-18	0.0003394836	South America
South America|hCoV-19/Brazil/SE-6549/2020|EPI ISL 541379|B.1|Brazil|2020-04-26	South America|hCoV-19/Peru/LIM-UPCH-0056/2020|EPI ISL 540942|B.1.5|Peru|2020-06-18	0.0001697104	South America
South America|hCoV-19/Brazil/SE-6539/2020|EPI ISL 541377|B.1.5|Brazil|2020-04-26	South America|hCoV-19/Peru/LIM-UPCH-0056/2020|EPI ISL 540942|B.1.5|Peru|2020-06-18	0.0001357653	South America
South America|hCoV-19/Brazil/PA-IEC-164684/2020|EPI ISL 458148|B.1.1.33|Brazil|2020-04-27	South America|hCoV-19/Peru/LIM-UPCH-0056/2020|EPI ISL 540942|B.1.5|Peru|2020-06-18	0.0003734579	South America
South America|hCoV-19/Brazil/SE-6557/2020|EPI ISL 541383|B.1|Brazil|2020-04-27	South America|hCoV-19/Peru/LIM-UPCH-0056/2020|EPI ISL 540942|B.1.5|Peru|2020-06-18	0.0001697104	South America
South America|hCoV-19/Brazil/SE-6550/2020|EPI ISL 541380|B.1.5|Brazil|2020-04-27	South America|hCoV-19/Peru/LIM-UPCH-0056/2020|EPI ISL 540942|B.1.5|Peru|2020-06-18	0.0001357653	South America
South America|hCoV-19/Brazil/SE-6561/2020|EPI ISL 541384|B.1.1|Brazil|2020-04-27	South America|hCoV-19/Peru/LIM-UPCH-0056/2020|EPI ISL 540942|B.1.5|Peru|2020-06-18	0.0002376288	South America
South America|hCoV-19/Brazil/RJ-2822/2020|EPI ISL 467367|B.1.1.33|Brazil|2020-04-27	South America|hCoV-19/Peru/LIM-UPCH-0056/2020|EPI ISL 540942|B.1.5|Peru|2020-06-18	0.0002715747	South America
South America|hCoV-19/Brazil/RJ-2776/2020|EPI ISL 467363|B.1.1.33|Brazil|2020-04-27	South America|hCoV-19/Peru/LIM-UPCH-0056/2020|EPI ISL 540942|B.1.5|Peru|2020-06-18	0.0003734755	South America
South America|hCoV-19/Brazil/RJ-2811/2020|EPI ISL 467365|B.1.1.33|Brazil|2020-04-27	South America|hCoV-19/Peru/LIM-UPCH-0056/2020|EPI ISL 540942|B.1.5|Peru|2020-06-18	0.0003395156	South America
South America|hCoV-19/Brazil/RJ-2770/2020|EPI ISL 467362|B.1.1.33|Brazil|2020-04-27	South America|hCoV-19/Peru/LIM-UPCH-0056/2020|EPI ISL 540942|B.1.5|Peru|2020-06-18	0.0003734755	South America
South America|hCoV-19/Brazil/RJ-2769/2020|EPI ISL 467361|B.1.1.33|Brazil|2020-04-27	South America|hCoV-19/Peru/LIM-UPCH-0056/2020|EPI ISL 540942|B.1.5|Peru|2020-06-18	0.0004414564	South America
South America|hCoV-19/Brazil/SE-6556/2020|EPI ISL 541382|B.1.1.33|Brazil|2020-04-27	South America|hCoV-19/Peru/LIM-UPCH-0056/2020|EPI ISL 540942|B.1.5|Peru|2020-06-18	0.0003734530	South America
South America|hCoV-19/Brazil/SE-6555/2020|EPI ISL 541381|B.1|Brazil|2020-04-27	South America|hCoV-19/Peru/LIM-UPCH-0056/2020|EPI ISL 540942|B.1.5|Peru|2020-06-18	0.0002376182	South America
South America|hCoV-19/Brazil/MA-IEC-165398/2020|EPI ISL 524790|B.1.1.33|Brazil|2020-04-28	South America|hCoV-19/Peru/LIM-UPCH-0056/2020|EPI ISL 540942|B.1.5|Peru|2020-06-18	0.0003055428	South America
South America|hCoV-19/Brazil/RJ-2844/2020|EPI ISL 467369|B.1.1.33|Brazil|2020-04-28	South America|hCoV-19/Peru/LIM-UPCH-0056/2020|EPI ISL 540942|B.1.5|Peru|2020-06-18	0.0003055364	South America
South America|hCoV-19/Brazil/RJ-2840/2020|EPI ISL 467368|B.1.1.33|Brazil|2020-04-28	South America|hCoV-19/Peru/LIM-UPCH-0056/2020|EPI ISL 540942|B.1.5|Peru|2020-06-18	0.0002376226	South America
South America|hCoV-19/Brazil/RJ-2868/2020|EPI ISL 467371|B.1.1.33|Brazil|2020-04-28	South America|hCoV-19/Peru/LIM-UPCH-0056/2020|EPI ISL 540942|B.1.5|Peru|2020-06-18	0.0003055572	South America
South America|hCoV-19/Brazil/RJ-2903/2020|EPI ISL 541362|B.1.1.33|Brazil|2020-04-28	South America|hCoV-19/Peru/LIM-UPCH-0056/2020|EPI ISL 540942|B.1.5|Peru|2020-06-18	0.0002715839	South America
South America|hCoV-19/Brazil/RJ-2904/2020|EPI ISL 541363|B.1.1.33|Brazil|2020-04-28	South America|hCoV-19/Peru/LIM-UPCH-0056/2020|EPI ISL 540942|B.1.5|Peru|2020-06-18	0.0003055611	South America
South America|hCoV-19/Colombia/NAR-INS-103303-2/2020|EPI ISL 526955|B.1.1|Colombia|2020-04-28	South America|hCoV-19/Peru/LIM-UPCH-0056/2020|EPI ISL 540942|B.1.5|Peru|2020-06-18	0.0002715967	South America
South America|hCoV-19/Colombia/NAR-INS-103313/2020|EPI ISL 526956|B.1.1|Colombia|2020-04-28	South America|hCoV-19/Peru/LIM-UPCH-0056/2020|EPI ISL 540942|B.1.5|Peru|2020-06-18	0.0001710113	South America
South America|hCoV-19/Colombia/MET-INS-103258/2020|EPI ISL 526953|B.1.255|Colombia|2020-04-28	South America|hCoV-19/Peru/LIM-UPCH-0056/2020|EPI ISL 540942|B.1.5|Peru|2020-06-18	0.0002109785	South America
South America|hCoV-19/Brazil/AP-IEC-165669/2020|EPI ISL 524793|B.1.1.33|Brazil|2020-04-29	South America|hCoV-19/Peru/LIM-UPCH-0056/2020|EPI ISL 540942|B.1.5|Peru|2020-06-18	0.0003055280	South America
South America|hCoV-19/Brazil/MA-IEC-162466/2020|EPI ISL 524791|B.1.1.33|Brazil|2020-04-29	South America|hCoV-19/Peru/LIM-UPCH-0056/2020|EPI ISL 540942|B.1.5|Peru|2020-06-18	0.0003055428	South America
South America|hCoV-19/Brazil/RJ-UFRJ-11785/2020|EPI ISL 492038|B.1.1.33|Brazil|2020-04-29	South America|hCoV-19/Peru/LIM-UPCH-0056/2020|EPI ISL 540942|B.1.5|Peru|2020-06-18	0.0002715747	South America
South America|hCoV-19/Brazil/RJ-2938/2020|EPI ISL 541364|B.1.1.33|Brazil|2020-04-29	South America|hCoV-19/Peru/LIM-UPCH-0056/2020|EPI ISL 540942|B.1.5|Peru|2020-06-18	0.0003055364	South America
South America|hCoV-19/Brazil/RJ-UFRJ-1784/2020|EPI ISL 492037|B.1.1.33|Brazil|2020-04-29	South America|hCoV-19/Peru/LIM-UPCH-0056/2020|EPI ISL 540942|B.1.5|Peru|2020-06-18	0.0003055284	South America
South America|hCoV-19/Brazil/AP-IEC-165513/2020|EPI ISL 524784|B.1.1.33|Brazil|2020-04-29	South America|hCoV-19/Peru/LIM-UPCH-0056/2020|EPI ISL 540942|B.1.5|Peru|2020-06-18	0.0003734579	South America
South America|hCoV-19/Brazil/RJ-UFRJ-11786/2020|EPI ISL 492039|B.1.1.33|Brazil|2020-04-29	South America|hCoV-19/Peru/LIM-UPCH-0056/2020|EPI ISL 540942|B.1.5|Peru|2020-06-18	0.0003394925	South America
South America|hCoV-19/Brazil/RJ-UFRJ-1640/2020|EPI ISL 492033|B.1.1.33|Brazil|2020-04-29	South America|hCoV-19/Peru/LIM-UPCH-0056/2020|EPI ISL 540942|B.1.5|Peru|2020-06-18	0.0002715875	South America
South America|hCoV-19/Chile/RM-CMM-04917/2020|EPI ISL 468749|B.1.5|Chile|2020-04-29	South America|hCoV-19/Peru/LIM-UPCH-0056/2020|EPI ISL 540942|B.1.5|Peru|2020-06-18	0.0001357727	South America
South America|hCoV-19/Brazil/RJ-2966/2020|EPI ISL 541367|B.1.1.33|Brazil|2020-04-29	South America|hCoV-19/Peru/LIM-UPCH-0056/2020|EPI ISL 540942|B.1.5|Peru|2020-06-18	0.0003055635	South America
South America|hCoV-19/Chile/RM-CMM-05015/2020|EPI ISL 468751|B.1|Chile|2020-04-29	South America|hCoV-19/Peru/LIM-UPCH-0056/2020|EPI ISL 540942|B.1.5|Peru|2020-06-18	0.0001018342	South America
South America|hCoV-19/Brazil/RJ-2950/2020|EPI ISL 541365|B.1.1.33|Brazil|2020-04-29	South America|hCoV-19/Peru/LIM-UPCH-0056/2020|EPI ISL 540942|B.1.5|Peru|2020-06-18	0.0003055843	South America
South America|hCoV-19/Brazil/SE-6591/2020|EPI ISL 541390|B.1|Brazil|2020-04-29	South America|hCoV-19/Peru/LIM-UPCH-0056/2020|EPI ISL 540942|B.1.5|Peru|2020-06-18	0.0002384631	South America
South America|hCoV-19/Brazil/SE-6594/2020|EPI ISL 541391|B.1.5|Brazil|2020-04-29	South America|hCoV-19/Peru/LIM-UPCH-0056/2020|EPI ISL 540942|B.1.5|Peru|2020-06-18	0.0001364181	South America
South America|hCoV-19/Ecuador/30755/2020|EPI ISL 491948|B.1.5|Ecuador|2020-04-29	South America|hCoV-19/Peru/LIM-UPCH-0056/2020|EPI ISL 540942|B.1.5|Peru|2020-06-18	0.0001041801	South America
South America|hCoV-19/Chile/AT-CMM-00007/2020|EPI ISL 468755|B.1.1|Chile|2020-04-29	South America|hCoV-19/Peru/LIM-UPCH-0056/2020|EPI ISL 540942|B.1.5|Peru|2020-06-18	0.0001730694	South America
South America|hCoV-19/Chile/AT-CMM-00013/2020|EPI ISL 468753|B.1.5|Chile|2020-04-29	South America|hCoV-19/Peru/LIM-UPCH-0056/2020|EPI ISL 540942|B.1.5|Peru|2020-06-18	0.0002076681	South America
South America|hCoV-19/Chile/AT-CMM-00006/2020|EPI ISL 468754|B.1.1|Chile|2020-04-29	South America|hCoV-19/Peru/LIM-UPCH-0056/2020|EPI ISL 540942|B.1.5|Peru|2020-06-18	0.0002444330	South America
South America|hCoV-19/Brazil/RJ-UFRJ-32321/2020|EPI ISL 492041|B.1.1.33|Brazil|2020-04-30	South America|hCoV-19/Peru/LIM-UPCH-0056/2020|EPI ISL 540942|B.1.5|Peru|2020-06-18	0.0003055422	South America
South America|hCoV-19/Chile/RM-CMM-05230/2020|EPI ISL 468747|B.1.5|Chile|2020-04-30	South America|hCoV-19/Peru/LIM-UPCH-0056/2020|EPI ISL 540942|B.1.5|Peru|2020-06-18	0.0000339373	South America
South America|hCoV-19/Brazil/RJ-INCA-C197/2020|EPI ISL 513526|B.1.1.33|Brazil|2020-04-30	South America|hCoV-19/Peru/LIM-UPCH-0056/2020|EPI ISL 540942|B.1.5|Peru|2020-06-18	0.0002715747	South America
South America|hCoV-19/Brazil/RJ-INCA-C183/2020|EPI ISL 513521|B.1.1.33|Brazil|2020-04-30	South America|hCoV-19/Peru/LIM-UPCH-0056/2020|EPI ISL 540942|B.1.5|Peru|2020-06-18	0.0003395156	South America
South America|hCoV-19/Chile/AT-CMM-00015/2020|EPI ISL 468757|B.1.1|Chile|2020-04-30	South America|hCoV-19/Peru/LIM-UPCH-0056/2020|EPI ISL 540942|B.1.5|Peru|2020-06-18	0.0002036815	South America
South America|hCoV-19/Brazil/RJ-3021/2020|EPI ISL 541369|B.1.1.33|Brazil|2020-04-30	South America|hCoV-19/Peru/LIM-UPCH-0056/2020|EPI ISL 540942|B.1.5|Peru|2020-06-18	0.0002715747	South America
South America|hCoV-19/Chile/RM-CMM-05207/2020|EPI ISL 468748|B.1.1|Chile|2020-04-30	South America|hCoV-19/Peru/LIM-UPCH-0056/2020|EPI ISL 540942|B.1.5|Peru|2020-06-18	0.0003395155	South America
South America|hCoV-19/Brazil/RJ-UFRJ-32317/2020|EPI ISL 492040|B.1.1.33|Brazil|2020-04-30	South America|hCoV-19/Peru/LIM-UPCH-0056/2020|EPI ISL 540942|B.1.5|Peru|2020-06-18	0.0002376226	South America
South America|hCoV-19/Brazil/RJ-INCA-C202/2020|EPI ISL 513529|B.1|Brazil|2020-04-30	South America|hCoV-19/Peru/LIM-UPCH-0056/2020|EPI ISL 540942|B.1.5|Peru|2020-06-18	0.0002037134	South America
South America|hCoV-19/Brazil/RJ-INCA-C182/2020|EPI ISL 513520|B.1.1.33|Brazil|2020-04-30	South America|hCoV-19/Peru/LIM-UPCH-0056/2020|EPI ISL 540942|B.1.5|Peru|2020-06-18	0.0003055428	South America
South America|hCoV-19/Brazil/RJ-INCA-C189/2020|EPI ISL 513523|B.1.1.33|Brazil|2020-04-30	South America|hCoV-19/Peru/LIM-UPCH-0056/2020|EPI ISL 540942|B.1.5|Peru|2020-06-18	0.0002409508	South America
South America|hCoV-19/Brazil/SP-314/2020|EPI ISL 547570|B.1.1.33|Brazil|2020-04-30	South America|hCoV-19/Peru/LIM-UPCH-0056/2020|EPI ISL 540942|B.1.5|Peru|2020-06-18	0.0002715837	South America
South America|hCoV-19/Brazil/RJ-INCA-C194/2020|EPI ISL 513525|B.1.1.33|Brazil|2020-04-30	South America|hCoV-19/Peru/LIM-UPCH-0056/2020|EPI ISL 540942|B.1.5|Peru|2020-06-18	0.0002715818	South America
South America|hCoV-19/Brazil/RJ-INCA-C181/2020|EPI ISL 513519|B.1.1.33|Brazil|2020-04-30	South America|hCoV-19/Peru/LIM-UPCH-0056/2020|EPI ISL 540942|B.1.5|Peru|2020-06-18	0.0003055532	South America
South America|hCoV-19/Chile/RM-CMM-05426/2020|EPI ISL 468750|B.1.1|Chile|2020-04-30	South America|hCoV-19/Peru/LIM-UPCH-0056/2020|EPI ISL 540942|B.1.5|Peru|2020-06-18	0.0002036884	South America
South America|hCoV-19/Brazil/RJ-INCA-C187/2020|EPI ISL 513522|B.1.1.33|Brazil|2020-04-30	South America|hCoV-19/Peru/LIM-UPCH-0056/2020|EPI ISL 540942|B.1.5|Peru|2020-06-18	0.0003061559	South America
South America|hCoV-19/Brazil/RJ-INCA-C201/2020|EPI ISL 513528|B.1.1.33|Brazil|2020-04-30	South America|hCoV-19/Peru/LIM-UPCH-0056/2020|EPI ISL 540942|B.1.5|Peru|2020-06-18	0.0003418900	South America
South America|hCoV-19/Chile/AT-CMM-00063/2020|EPI ISL 468758|B.1.1|Chile|2020-05-01	South America|hCoV-19/Peru/LIM-UPCH-0056/2020|EPI ISL 540942|B.1.5|Peru|2020-06-18	0.0002036718	South America
South America|hCoV-19/Brazil/SP-315/2020|EPI ISL 534312|B.1.1.33|Brazil|2020-05-01	South America|hCoV-19/Peru/LIM-UPCH-0056/2020|EPI ISL 540942|B.1.5|Peru|2020-06-18	0.0004753954	South America
South America|hCoV-19/Peru/CAL-INS-103/2020|EPI ISL 536502|B.1.5|Peru|2020-05-02	South America|hCoV-19/Peru/LIM-UPCH-0056/2020|EPI ISL 540942|B.1.5|Peru|2020-06-18	0.0000339373	South America
South America|hCoV-19/Brazil/SP-318/2020|EPI ISL 534315|B.1.1.33|Brazil|2020-05-02	South America|hCoV-19/Peru/LIM-UPCH-0056/2020|EPI ISL 540942|B.1.5|Peru|2020-06-18	0.0003395085	South America
South America|hCoV-19/Peru/CAL-INS-105/2020|EPI ISL 536504|C.14|Peru|2020-05-02	South America|hCoV-19/Peru/LIM-UPCH-0056/2020|EPI ISL 540942|B.1.5|Peru|2020-06-18	0.0004074582	South America
South America|hCoV-19/Peru/LIM-INS-102/2020|EPI ISL 536501|C.14|Peru|2020-05-02	South America|hCoV-19/Peru/LIM-UPCH-0056/2020|EPI ISL 540942|B.1.5|Peru|2020-06-18	0.0004074475	South America
South America|hCoV-19/Peru/CAL-INS-104/2020|EPI ISL 536503|C.14|Peru|2020-05-02	South America|hCoV-19/Peru/LIM-UPCH-0056/2020|EPI ISL 540942|B.1.5|Peru|2020-06-18	0.0005094396	South America
South America|hCoV-19/Ecuador/USFQ-133/2020|EPI ISL 491941|B.1.5|Ecuador|2020-05-02	South America|hCoV-19/Peru/LIM-UPCH-0056/2020|EPI ISL 540942|B.1.5|Peru|2020-06-18	0.0000678876	South America
South America|hCoV-19/Colombia/AMA-INS-105142/2020|EPI ISL 526950|B.1|Colombia|2020-05-03	South America|hCoV-19/Peru/LIM-UPCH-0056/2020|EPI ISL 540942|B.1.5|Peru|2020-06-18	0.0002737208	South America
South America|hCoV-19/Peru/LIM-INS-117/2020|EPI ISL 536515|B.1.1|Peru|2020-05-04	South America|hCoV-19/Peru/LIM-UPCH-0056/2020|EPI ISL 540942|B.1.5|Peru|2020-06-18	0.0003055284	South America
South America|hCoV-19/Peru/LIM-INS-121/2020|EPI ISL 536519|B.1.1.1|Peru|2020-05-04	South America|hCoV-19/Peru/LIM-UPCH-0056/2020|EPI ISL 540942|B.1.5|Peru|2020-06-18	0.0003395084	South America
South America|hCoV-19/Peru/LIM-INS-110/2020|EPI ISL 536508|B.1.1|Peru|2020-05-04	South America|hCoV-19/Peru/LIM-UPCH-0056/2020|EPI ISL 540942|B.1.5|Peru|2020-06-18	0.0002716074	South America
South America|hCoV-19/Peru/LIM-INS-111/2020|EPI ISL 536509|C.14|Peru|2020-05-04	South America|hCoV-19/Peru/LIM-UPCH-0056/2020|EPI ISL 540942|B.1.5|Peru|2020-06-18	0.0003734852	South America
South America|hCoV-19/Peru/LIM-INS-113/2020|EPI ISL 536511|B.1|Peru|2020-05-04	South America|hCoV-19/Peru/LIM-UPCH-0056/2020|EPI ISL 540942|B.1.5|Peru|2020-06-18	0.0003055492	South America
South America|hCoV-19/Brazil/RJ-INCA-I35/2020|EPI ISL 513576|B.1.1.33|Brazil|2020-05-04	South America|hCoV-19/Peru/LIM-UPCH-0056/2020|EPI ISL 540942|B.1.5|Peru|2020-06-18	0.0002715875	South America
South America|hCoV-19/Peru/ICA-INS-107/2020|EPI ISL 536505|B.1.1.1|Peru|2020-05-04	South America|hCoV-19/Peru/LIM-UPCH-0056/2020|EPI ISL 540942|B.1.5|Peru|2020-06-18	0.0003394924	South America
South America|hCoV-19/Brazil/RJ-INCA-I44/2020|EPI ISL 513580|B.1.1|Brazil|2020-05-04	South America|hCoV-19/Peru/LIM-UPCH-0056/2020|EPI ISL 540942|B.1.5|Peru|2020-06-18	0.0002715889	South America
South America|hCoV-19/Brazil/RJ-INCA-I34/2020|EPI ISL 513575|B.1.1.33|Brazil|2020-05-04	South America|hCoV-19/Peru/LIM-UPCH-0056/2020|EPI ISL 540942|B.1.5|Peru|2020-06-18	0.0003055428	South America
South America|hCoV-19/Peru/LIM-INS-115/2020|EPI ISL 536513|C.14|Peru|2020-05-04	South America|hCoV-19/Peru/LIM-UPCH-0056/2020|EPI ISL 540942|B.1.5|Peru|2020-06-18	0.0005093916	South America
South America|hCoV-19/Brazil/RJ-INCA-I37/2020|EPI ISL 513577|B.1.1.33|Brazil|2020-05-04	South America|hCoV-19/Peru/LIM-UPCH-0056/2020|EPI ISL 540942|B.1.5|Peru|2020-06-18	0.0003055388	South America
South America|hCoV-19/Brazil/RJ-INCA-I30/2020|EPI ISL 513574|B.1.1.33|Brazil|2020-05-04	South America|hCoV-19/Peru/LIM-UPCH-0056/2020|EPI ISL 540942|B.1.5|Peru|2020-06-18	0.0002715875	South America
South America|hCoV-19/Brazil/RJ-INCA-I43/2020|EPI ISL 513579|B.1.1.33|Brazil|2020-05-04	South America|hCoV-19/Peru/LIM-UPCH-0056/2020|EPI ISL 540942|B.1.5|Peru|2020-06-18	0.0002376952	South America
South America|hCoV-19/Peru/ICA-INS-109/2020|EPI ISL 536507|B.1.1.1|Peru|2020-05-04	South America|hCoV-19/Peru/LIM-UPCH-0056/2020|EPI ISL 540942|B.1.5|Peru|2020-06-18	0.0003397852	South America
South America|hCoV-19/Peru/LIM-INS-118/2020|EPI ISL 536516|B.1.1|Peru|2020-05-04	South America|hCoV-19/Peru/LIM-UPCH-0056/2020|EPI ISL 540942|B.1.5|Peru|2020-06-18	0.0003410831	South America
South America|hCoV-19/Brazil/RJ-INCA-I29/2020|EPI ISL 513573|B.1.1.33|Brazil|2020-05-04	South America|hCoV-19/Peru/LIM-UPCH-0056/2020|EPI ISL 540942|B.1.5|Peru|2020-06-18	0.0004092518	South America
South America|hCoV-19/Peru/LIM-INS-122/2020|EPI ISL 536520|C.14|Peru|2020-05-05	South America|hCoV-19/Peru/LIM-UPCH-0056/2020|EPI ISL 540942|B.1.5|Peru|2020-06-18	0.0003735234	South America
South America|hCoV-19/Brazil/RJ-INCA-I54/2020|EPI ISL 513582|B.1.1.33|Brazil|2020-05-05	South America|hCoV-19/Peru/LIM-UPCH-0056/2020|EPI ISL 540942|B.1.5|Peru|2020-06-18	0.0003734579	South America
South America|hCoV-19/Brazil/RJ-INCA-I51/2020|EPI ISL 513581|B.1.1.33|Brazil|2020-05-05	South America|hCoV-19/Peru/LIM-UPCH-0056/2020|EPI ISL 540942|B.1.5|Peru|2020-06-18	0.0002715747	South America
South America|hCoV-19/Brazil/MA-IEC-166716/2020|EPI ISL 524789|B.1.1.33|Brazil|2020-05-05	South America|hCoV-19/Peru/LIM-UPCH-0056/2020|EPI ISL 540942|B.1.5|Peru|2020-06-18	0.0003394996	South America
South America|hCoV-19/Peru/LIM-INS-116/2020|EPI ISL 536514|B.1.1.1|Peru|2020-05-05	South America|hCoV-19/Peru/LIM-UPCH-0056/2020|EPI ISL 540942|B.1.5|Peru|2020-06-18	0.0004074582	South America
South America|hCoV-19/Brazil/RO-07/2020|EPI ISL 514137|B.1.1.33|Brazil|2020-05-05	South America|hCoV-19/Peru/LIM-UPCH-0056/2020|EPI ISL 540942|B.1.5|Peru|2020-06-18	0.0002715875	South America
South America|hCoV-19/Brazil/RO-06/2020|EPI ISL 514136|B.1.212|Brazil|2020-05-05	South America|hCoV-19/Peru/LIM-UPCH-0056/2020|EPI ISL 540942|B.1.5|Peru|2020-06-18	0.0002036613	South America
South America|hCoV-19/Brazil/RJ-INCA-I57/2020|EPI ISL 513583|B.1.1.33|Brazil|2020-05-05	South America|hCoV-19/Peru/LIM-UPCH-0056/2020|EPI ISL 540942|B.1.5|Peru|2020-06-18	0.0002722492	South America
South America|hCoV-19/Brazil/RO-05/2020|EPI ISL 514135|B.1.1.33|Brazil|2020-05-05	South America|hCoV-19/Peru/LIM-UPCH-0056/2020|EPI ISL 540942|B.1.5|Peru|2020-06-18	0.0002728191	South America
South America|hCoV-19/Peru/LIM-INS-123/2020|EPI ISL 536521|B.1|Peru|2020-05-06	South America|hCoV-19/Peru/LIM-UPCH-0056/2020|EPI ISL 540942|B.1.5|Peru|2020-06-18	0.0001697183	South America
South America|hCoV-19/Brazil/SP-259/2020|EPI ISL 524470|B.1.1.33|Brazil|2020-05-06	South America|hCoV-19/Peru/LIM-UPCH-0056/2020|EPI ISL 540942|B.1.5|Peru|2020-06-18	0.0003055364	South America
South America|hCoV-19/Brazil/PR-LRV-01/2020|EPI ISL 510535|B.1.1.33|Brazil|2020-05-08	South America|hCoV-19/Peru/LIM-UPCH-0056/2020|EPI ISL 540942|B.1.5|Peru|2020-06-18	0.0002715747	South America
South America|hCoV-19/Brazil/MA-IEC-166867/2020|EPI ISL 524799|B.1.1.33|Brazil|2020-05-08	South America|hCoV-19/Peru/LIM-UPCH-0056/2020|EPI ISL 540942|B.1.5|Peru|2020-06-18	0.0002376226	South America
South America|hCoV-19/Ecuador/36226/2020|EPI ISL 491953|B.1.1|Ecuador|2020-05-08	South America|hCoV-19/Peru/LIM-UPCH-0056/2020|EPI ISL 540942|B.1.5|Peru|2020-06-18	0.0003088634	South America
South America|hCoV-19/Ecuador/36192/2020|EPI ISL 491947|B.1.1|Ecuador|2020-05-08	South America|hCoV-19/Peru/LIM-UPCH-0056/2020|EPI ISL 540942|B.1.5|Peru|2020-06-18	0.0002058797	South America
South America|hCoV-19/Ecuador/36230/2020|EPI ISL 491950|B.1.1|Ecuador|2020-05-08	South America|hCoV-19/Peru/LIM-UPCH-0056/2020|EPI ISL 540942|B.1.5|Peru|2020-06-18	0.0002418896	South America
South America|hCoV-19/Brazil/RO-03/2020|EPI ISL 514133|B.1.1.33|Brazil|2020-05-11	South America|hCoV-19/Peru/LIM-UPCH-0056/2020|EPI ISL 540942|B.1.5|Peru|2020-06-18	0.0003395083	South America
South America|hCoV-19/Brazil/RO-04/2020|EPI ISL 514134|B.1.212|Brazil|2020-05-11	South America|hCoV-19/Peru/LIM-UPCH-0056/2020|EPI ISL 540942|B.1.5|Peru|2020-06-18	0.0002376101	South America
South America|hCoV-19/Brazil/RO-01/2020|EPI ISL 514131|B.1.1.33|Brazil|2020-05-11	South America|hCoV-19/Peru/LIM-UPCH-0056/2020|EPI ISL 540942|B.1.5|Peru|2020-06-18	0.0003734677	South America
South America|hCoV-19/Brazil/RO-02/2020|EPI ISL 514132|B.1.1.33|Brazil|2020-05-11	South America|hCoV-19/Peru/LIM-UPCH-0056/2020|EPI ISL 540942|B.1.5|Peru|2020-06-18	0.0002716393	South America
South America|hCoV-19/Colombia/AMA-INS-109363/2020|EPI ISL 526949|B.1|Colombia|2020-05-11	South America|hCoV-19/Peru/LIM-UPCH-0056/2020|EPI ISL 540942|B.1.5|Peru|2020-06-18	0.0002037522	South America
South America|hCoV-19/Brazil/PA-IEC-166687/2020|EPI ISL 524800|B.1.212|Brazil|2020-05-13	South America|hCoV-19/Peru/LIM-UPCH-0056/2020|EPI ISL 540942|B.1.5|Peru|2020-06-18	0.0003055204	South America
South America|hCoV-19/Argentina/Heritas HG009/2020|EPI ISL 476568|B.1.3|Argentina|2020-05-14	South America|hCoV-19/Peru/LIM-UPCH-0056/2020|EPI ISL 540942|B.1.5|Peru|2020-06-18	0.0003055204	South America
South America|hCoV-19/Ecuador/USFQ-112/2020|EPI ISL 471270|B.1.1|Ecuador|2020-05-19	South America|hCoV-19/Peru/LIM-UPCH-0056/2020|EPI ISL 540942|B.1.5|Peru|2020-06-18	0.0002378517	South America
South America|hCoV-19/Ecuador/USFQ-106/2020|EPI ISL 471271|B.1.1|Ecuador|2020-05-19	South America|hCoV-19/Peru/LIM-UPCH-0056/2020|EPI ISL 540942|B.1.5|Peru|2020-06-18	0.0002378517	South America
South America|hCoV-19/Uruguay/UY-NYUMC937/2020|EPI ISL 480435|B.1|Uruguay|2020-05-19	South America|hCoV-19/Peru/LIM-UPCH-0056/2020|EPI ISL 540942|B.1.5|Peru|2020-06-18	0.0002124288	South America
South America|hCoV-19/Ecuador/USFQ-163/2020|EPI ISL 525430|B.1.9|Ecuador|2020-05-20	South America|hCoV-19/Peru/LIM-UPCH-0056/2020|EPI ISL 540942|B.1.5|Peru|2020-06-18	0.0002376101	South America
South America|hCoV-19/Argentina/Heritas HG019/2020|EPI ISL 476573|B.1.3|Argentina|2020-05-22	South America|hCoV-19/Peru/LIM-UPCH-0056/2020|EPI ISL 540942|B.1.5|Peru|2020-06-18	0.0003734305	South America
South America|hCoV-19/Brazil/RJ-UFRJ-57437/2020|EPI ISL 492043|B.1.1.33|Brazil|2020-05-25	South America|hCoV-19/Peru/LIM-UPCH-0056/2020|EPI ISL 540942|B.1.5|Peru|2020-06-18	0.0004753643	South America
South America|hCoV-19/Uruguay/UY-667/2020|EPI ISL 480341|B.1.1.33|Uruguay|2020-05-25	South America|hCoV-19/Peru/LIM-UPCH-0056/2020|EPI ISL 540942|B.1.5|Peru|2020-06-18	0.0003830642	South America
South America|hCoV-19/Uruguay/UY-652/2020|EPI ISL 480340|B.1.1.33|Uruguay|2020-05-25	South America|hCoV-19/Peru/LIM-UPCH-0056/2020|EPI ISL 540942|B.1.5|Peru|2020-06-18	0.0003863869	South America
South America|hCoV-19/Uruguay/UY-650/2020|EPI ISL 480338|B.1.1.33|Uruguay|2020-05-25	South America|hCoV-19/Peru/LIM-UPCH-0056/2020|EPI ISL 540942|B.1.5|Peru|2020-06-18	0.0003584435	South America
South America|hCoV-19/Uruguay/UY-651/2020|EPI ISL 480339|B.1.1.33|Uruguay|2020-05-25	South America|hCoV-19/Peru/LIM-UPCH-0056/2020|EPI ISL 540942|B.1.5|Peru|2020-06-18	0.0003545930	South America
South America|hCoV-19/Ecuador/51908/2020|EPI ISL 491949|B.1.1|Ecuador|2020-05-26	South America|hCoV-19/Peru/LIM-UPCH-0056/2020|EPI ISL 540942|B.1.5|Peru|2020-06-18	0.0002402068	South America
South America|hCoV-19/Uruguay/UY-NYUMC939/2020|EPI ISL 480437|B.1|Uruguay|2020-05-26	South America|hCoV-19/Peru/LIM-UPCH-0056/2020|EPI ISL 540942|B.1.5|Peru|2020-06-18	0.0002105212	South America
South America|hCoV-19/Brazil/RJ-UFRJ-57722/2020|EPI ISL 492045|B.1.1.33|Brazil|2020-05-27	South America|hCoV-19/Peru/LIM-UPCH-0056/2020|EPI ISL 540942|B.1.5|Peru|2020-06-18	0.0003395156	South America
South America|hCoV-19/Brazil/RJ-UFRJ-57721/2020|EPI ISL 492044|B.1.1.33|Brazil|2020-05-27	South America|hCoV-19/Peru/LIM-UPCH-0056/2020|EPI ISL 540942|B.1.5|Peru|2020-06-18	0.0004074369	South America
South America|hCoV-19/Ecuador/52389/2020|EPI ISL 491954|B.1.1|Ecuador|2020-05-28	South America|hCoV-19/Peru/LIM-UPCH-0056/2020|EPI ISL 540942|B.1.5|Peru|2020-06-18	0.0003110449	South America
South America|hCoV-19/Brazil/RJ-UFRJ-58110/2020|EPI ISL 492047|B.1.1.33|Brazil|2020-05-29	South America|hCoV-19/Peru/LIM-UPCH-0056/2020|EPI ISL 540942|B.1.5|Peru|2020-06-18	0.0003395154	South America
South America|hCoV-19/Brazil/RJ-UFRJ-2517/2020|EPI ISL 492035|B.1.1.33|Brazil|2020-05-29	South America|hCoV-19/Peru/LIM-UPCH-0056/2020|EPI ISL 540942|B.1.5|Peru|2020-06-18	0.0003395085	South America
South America|hCoV-19/Brazil/RJ-UFRJ-58090/2020|EPI ISL 492046|B.1.1.33|Brazil|2020-05-29	South America|hCoV-19/Peru/LIM-UPCH-0056/2020|EPI ISL 540942|B.1.5|Peru|2020-06-18	0.0004414114	South America
South America|hCoV-19/Brazil/RJ-UFRJ-58271/2020|EPI ISL 492048|B.1.1.33|Brazil|2020-06-01	South America|hCoV-19/Peru/LIM-UPCH-0056/2020|EPI ISL 540942|B.1.5|Peru|2020-06-18	0.0002715875	South America
South America|hCoV-19/Ecuador/52438/2020|EPI ISL 491951|B.1.1|Ecuador|2020-06-01	South America|hCoV-19/Peru/LIM-UPCH-0056/2020|EPI ISL 540942|B.1.5|Peru|2020-06-18	0.0002764574	South America
South America|hCoV-19/Ecuador/USFQ-707/2020|EPI ISL 471269|B.1.1|Ecuador|2020-06-04	South America|hCoV-19/Peru/LIM-UPCH-0056/2020|EPI ISL 540942|B.1.5|Peru|2020-06-18	0.0002378516	South America
South America|hCoV-19/Brazil/RO-08/2020|EPI ISL 514138|B.1.1.33|Brazil|2020-06-05	South America|hCoV-19/Peru/LIM-UPCH-0056/2020|EPI ISL 540942|B.1.5|Peru|2020-06-18	0.0003055428	South America
South America|hCoV-19/Peru/LAM-UPCH-0006/2020|EPI ISL 529067|B.3|Peru|2020-06-08	South America|hCoV-19/Peru/LIM-UPCH-0056/2020|EPI ISL 540942|B.1.5|Peru|2020-06-18	0.0003064685	South America
South America|hCoV-19/Peru/LIM-UPCH-0117/2020|EPI ISL 568514|B.1.1.1|Peru|2020-06-09	South America|hCoV-19/Peru/LIM-UPCH-0056/2020|EPI ISL 540942|B.1.5|Peru|2020-06-18	0.0004778097	South America
South America|hCoV-19/Peru/UCA-UPCH-0067/2020|EPI ISL 540950|B.1.1|Peru|2020-06-11	South America|hCoV-19/Peru/LIM-UPCH-0056/2020|EPI ISL 540942|B.1.5|Peru|2020-06-18	0.0002715945	South America
South America|hCoV-19/Ecuador/USFQ-208/2020|EPI ISL 539783|B.1.1|Ecuador|2020-06-15	South America|hCoV-19/Peru/LIM-UPCH-0056/2020|EPI ISL 540942|B.1.5|Peru|2020-06-18	0.0002376337	South America
South America|hCoV-19/Peru/LIM-UPCH-0029/2020|EPI ISL 540929|B.1.1|Peru|2020-06-15	South America|hCoV-19/Peru/LIM-UPCH-0056/2020|EPI ISL 540942|B.1.5|Peru|2020-06-18	0.0003061287	South America
South America|hCoV-19/Peru/LIM-UPCH-0114/2020|EPI ISL 540991|B.1.1|Peru|2020-06-15	South America|hCoV-19/Peru/LIM-UPCH-0056/2020|EPI ISL 540942|B.1.5|Peru|2020-06-18	0.0003405025	South America
South America|hCoV-19/Peru/CAL-UPCH-0097/2020|EPI ISL 540975|C.14|Peru|2020-06-16	South America|hCoV-19/Peru/LIM-UPCH-0056/2020|EPI ISL 540942|B.1.5|Peru|2020-06-18	0.0004754215	South America
South America|hCoV-19/Brazil/SP-356/2020|EPI ISL 547575|B.1.1|Brazil|2020-06-16	South America|hCoV-19/Peru/LIM-UPCH-0056/2020|EPI ISL 540942|B.1.5|Peru|2020-06-18	0.0003734930	South America
South America|hCoV-19/Peru/CAL-UPCH-0089/2020|EPI ISL 540967|B.1.1.1|Peru|2020-06-16	South America|hCoV-19/Peru/LIM-UPCH-0056/2020|EPI ISL 540942|B.1.5|Peru|2020-06-18	0.0004413906	South America
South America|hCoV-19/Peru/ANC-UPCH-0106/2020|EPI ISL 540984|C.14|Peru|2020-06-16	South America|hCoV-19/Peru/LIM-UPCH-0056/2020|EPI ISL 540942|B.1.5|Peru|2020-06-18	0.0004074582	South America
South America|hCoV-19/Peru/ANC-UPCH-0105/2020|EPI ISL 540983|C.14|Peru|2020-06-16	South America|hCoV-19/Peru/LIM-UPCH-0056/2020|EPI ISL 540942|B.1.5|Peru|2020-06-18	0.0004754116	South America
South America|hCoV-19/Peru/LIM-UPCH-0038/2020|EPI ISL 529075|C.14|Peru|2020-06-16	South America|hCoV-19/Peru/LIM-UPCH-0056/2020|EPI ISL 540942|B.1.5|Peru|2020-06-18	0.0004767685	South America
South America|hCoV-19/Peru/LIM-UPCH-0014/2020|EPI ISL 529071|B.1.1.1|Peru|2020-06-16	South America|hCoV-19/Peru/LIM-UPCH-0056/2020|EPI ISL 540942|B.1.5|Peru|2020-06-18	0.0004768336	South America
South America|hCoV-19/Peru/CAL-UPCH-0053/2020|EPI ISL 540941|B.1.1.1|Peru|2020-06-16	South America|hCoV-19/Peru/LIM-UPCH-0056/2020|EPI ISL 540942|B.1.5|Peru|2020-06-18	0.0005093490	South America
South America|hCoV-19/Peru/ANC-UPCH-0051/2020|EPI ISL 540940|B.1.1.1|Peru|2020-06-16	South America|hCoV-19/Peru/LIM-UPCH-0056/2020|EPI ISL 540942|B.1.5|Peru|2020-06-18	0.0004074614	South America
South America|hCoV-19/Peru/LIM-UPCH-0088/2020|EPI ISL 540966|B.1.1|Peru|2020-06-17	South America|hCoV-19/Peru/LIM-UPCH-0056/2020|EPI ISL 540942|B.1.5|Peru|2020-06-18	0.0003395244	South America
South America|hCoV-19/Peru/LIM-UPCH-0084/2020|EPI ISL 540962|B.1|Peru|2020-06-17	South America|hCoV-19/Peru/LIM-UPCH-0056/2020|EPI ISL 540942|B.1.5|Peru|2020-06-18	0.0001697148	South America
South America|hCoV-19/Peru/LIM-UPCH-0041/2020|EPI ISL 529077|B.1.1|Peru|2020-06-17	South America|hCoV-19/Peru/LIM-UPCH-0056/2020|EPI ISL 540942|B.1.5|Peru|2020-06-18	0.0002715818	South America
South America|hCoV-19/Peru/LIM-UPCH-0082/2020|EPI ISL 540960|B.1.1|Peru|2020-06-17	South America|hCoV-19/Peru/LIM-UPCH-0056/2020|EPI ISL 540942|B.1.5|Peru|2020-06-18	0.0003734755	South America
South America|hCoV-19/Peru/LIM-UPCH-0102/2020|EPI ISL 540980|B.1.1|Peru|2020-06-17	South America|hCoV-19/Peru/LIM-UPCH-0056/2020|EPI ISL 540942|B.1.5|Peru|2020-06-18	0.0003055428	South America
South America|hCoV-19/Peru/CAL-UPCH-0080/2020|EPI ISL 540958|B.1.1|Peru|2020-06-17	South America|hCoV-19/Peru/LIM-UPCH-0056/2020|EPI ISL 540942|B.1.5|Peru|2020-06-18	0.0003394996	South America
South America|hCoV-19/Peru/LIM-UPCH-0030/2020|EPI ISL 540930|B.1|Peru|2020-06-17	South America|hCoV-19/Peru/LIM-UPCH-0056/2020|EPI ISL 540942|B.1.5|Peru|2020-06-18	0.0003734402	South America
South America|hCoV-19/Peru/ANC-UPCH-0107/2020|EPI ISL 540985|C.14|Peru|2020-06-17	South America|hCoV-19/Peru/LIM-UPCH-0056/2020|EPI ISL 540942|B.1.5|Peru|2020-06-18	0.0005433546	South America
South America|hCoV-19/Peru/CAL-UPCH-0035/2020|EPI ISL 540935|B.1.1.1|Peru|2020-06-17	South America|hCoV-19/Peru/LIM-UPCH-0056/2020|EPI ISL 540942|B.1.5|Peru|2020-06-18	0.0005093569	South America
South America|hCoV-19/Peru/LIM-UPCH-0091/2020|EPI ISL 540969|B.1.1|Peru|2020-06-17	South America|hCoV-19/Peru/LIM-UPCH-0056/2020|EPI ISL 540942|B.1.5|Peru|2020-06-18	0.0002036772	South America
South America|hCoV-19/Ecuador/USFQ-097/2020|EPI ISL 477016|B.1|Ecuador|2020-06-17	South America|hCoV-19/Peru/LIM-UPCH-0056/2020|EPI ISL 540942|B.1.5|Peru|2020-06-18	0.0001357681	South America
South America|hCoV-19/Peru/LIM-UPCH-0099/2020|EPI ISL 540977|B.1.1.1|Peru|2020-06-17	South America|hCoV-19/Peru/LIM-UPCH-0056/2020|EPI ISL 540942|B.1.5|Peru|2020-06-18	0.0004753767	South America
South America|hCoV-19/Peru/LIM-UPCH-0032/2020|EPI ISL 540932|C.14|Peru|2020-06-17	South America|hCoV-19/Peru/LIM-UPCH-0056/2020|EPI ISL 540942|B.1.5|Peru|2020-06-18	0.0004753991	South America
South America|hCoV-19/Peru/LIM-UPCH-0094/2020|EPI ISL 540972|B.1.1|Peru|2020-06-17	South America|hCoV-19/Peru/LIM-UPCH-0056/2020|EPI ISL 540942|B.1.5|Peru|2020-06-18	0.0003395084	South America
South America|hCoV-19/Peru/LIM-UPCH-0012/2020|EPI ISL 529069|C.14|Peru|2020-06-17	South America|hCoV-19/Peru/LIM-UPCH-0056/2020|EPI ISL 540942|B.1.5|Peru|2020-06-18	0.0005093942	South America
South America|hCoV-19/Peru/LIM-UPCH-0103/2020|EPI ISL 540981|B.1.5|Peru|2020-06-17	South America|hCoV-19/Peru/LIM-UPCH-0056/2020|EPI ISL 540942|B.1.5|Peru|2020-06-18	0.0001357617	South America
South America|hCoV-19/Peru/CAL-UPCH-0092/2020|EPI ISL 540970|C.14|Peru|2020-06-17	South America|hCoV-19/Peru/LIM-UPCH-0056/2020|EPI ISL 540942|B.1.5|Peru|2020-06-18	0.0005093675	South America
South America|hCoV-19/Peru/LIM-UPCH-0045/2020|EPI ISL 540936|B.1.1.1|Peru|2020-06-17	South America|hCoV-19/Peru/LIM-UPCH-0056/2020|EPI ISL 540942|B.1.5|Peru|2020-06-18	0.0003742374	South America
South America|hCoV-19/Peru/LIM-UPCH-0033/2020|EPI ISL 540933|B.1.1|Peru|2020-06-17	South America|hCoV-19/Peru/LIM-UPCH-0056/2020|EPI ISL 540942|B.1.5|Peru|2020-06-18	0.0002723583	South America
South America|hCoV-19/Peru/LIM-UPCH-0085/2020|EPI ISL 540963|B.1.5|Peru|2020-06-17	South America|hCoV-19/Peru/LIM-UPCH-0056/2020|EPI ISL 540942|B.1.5|Peru|2020-06-18	0.0002383069	South America
South America|hCoV-19/Peru/ANC-UPCH-0010/2020|EPI ISL 540923|B.1.1.1|Peru|2020-06-17	South America|hCoV-19/Peru/LIM-UPCH-0056/2020|EPI ISL 540942|B.1.5|Peru|2020-06-18	0.0004427280	South America
South America|hCoV-19/Peru/LIM-UPCH-0004/2020|EPI ISL 529066|B.1|Peru|2020-06-17	South America|hCoV-19/Peru/LIM-UPCH-0056/2020|EPI ISL 540942|B.1.5|Peru|2020-06-18	0.0002724032	South America
South America|hCoV-19/Peru/LIM-UPCH-0003/2020|EPI ISL 529065|C.14|Peru|2020-06-17	South America|hCoV-19/Peru/LIM-UPCH-0056/2020|EPI ISL 540942|B.1.5|Peru|2020-06-18	0.0004768849	South America
South America|hCoV-19/Peru/LIM-UPCH-0022/2020|EPI ISL 529072|C.14|Peru|2020-06-17	South America|hCoV-19/Peru/LIM-UPCH-0056/2020|EPI ISL 540942|B.1.5|Peru|2020-06-18	0.0005792274	South America
South America|hCoV-19/Peru/ANC-UPCH-0043/2020|EPI ISL 529078|B.1.1.1|Peru|2020-06-17	South America|hCoV-19/Peru/LIM-UPCH-0056/2020|EPI ISL 540942|B.1.5|Peru|2020-06-18	0.0004087325	South America
South America|hCoV-19/Peru/LIM-UPCH-0101/2020|EPI ISL 540979|B.1.1|Peru|2020-06-17	South America|hCoV-19/Peru/LIM-UPCH-0056/2020|EPI ISL 540942|B.1.5|Peru|2020-06-18	0.0002715839	South America
South America|hCoV-19/Peru/LIM-UPCH-0028/2020|EPI ISL 568510|B.1.1.1|Peru|2020-06-17	South America|hCoV-19/Peru/LIM-UPCH-0056/2020|EPI ISL 540942|B.1.5|Peru|2020-06-18	0.0004093457	South America
South America|hCoV-19/Peru/LIM-UPCH-0063/2020|EPI ISL 540947|B.1.1.1|Peru|2020-06-17	South America|hCoV-19/Peru/LIM-UPCH-0056/2020|EPI ISL 540942|B.1.5|Peru|2020-06-18	0.0003734499	South America
South America|hCoV-19/Peru/LIM-UPCH-0087/2020|EPI ISL 540965|B.1.1|Peru|2020-06-17	South America|hCoV-19/Peru/LIM-UPCH-0056/2020|EPI ISL 540942|B.1.5|Peru|2020-06-18	0.0003396140	South America
South America|hCoV-19/Peru/LIM-UPCH-0050/2020|EPI ISL 540939|B.1.1.1|Peru|2020-06-17	South America|hCoV-19/Peru/LIM-UPCH-0056/2020|EPI ISL 540942|B.1.5|Peru|2020-06-18	0.0004753992	South America
South America|hCoV-19/Peru/CAL-UPCH-0062/2020|EPI ISL 540946|B.1.1|Peru|2020-06-17	South America|hCoV-19/Peru/LIM-UPCH-0056/2020|EPI ISL 540942|B.1.5|Peru|2020-06-18	0.0003055755	South America
South America|hCoV-19/Peru/LIM-UPCH-0078/2020|EPI ISL 540956|B.1.1|Peru|2020-06-17	South America|hCoV-19/Peru/LIM-UPCH-0056/2020|EPI ISL 540942|B.1.5|Peru|2020-06-18	0.0003777713	South America
South America|hCoV-19/Peru/CAL-UPCH-0071/2020|EPI ISL 540953|B.1.1|Peru|2020-06-17	South America|hCoV-19/Peru/LIM-UPCH-0056/2020|EPI ISL 540942|B.1.5|Peru|2020-06-18	0.0002384187	South America
South America|hCoV-19/Peru/LIM-UPCH-0096/2020|EPI ISL 540974|B.1.1.1|Peru|2020-06-17	South America|hCoV-19/Peru/LIM-UPCH-0056/2020|EPI ISL 540942|B.1.5|Peru|2020-06-18	0.0004074614	South America
South America|hCoV-19/Peru/LIM-UPCH-0073/2020|EPI ISL 540954|B.1.1.1|Peru|2020-06-17	South America|hCoV-19/Peru/LIM-UPCH-0056/2020|EPI ISL 540942|B.1.5|Peru|2020-06-18	0.0003406229	South America
South America|hCoV-19/Peru/LIM-UPCH-0059/2020|EPI ISL 540944|B.1.1|Peru|2020-06-17	South America|hCoV-19/Peru/LIM-UPCH-0056/2020|EPI ISL 540942|B.1.5|Peru|2020-06-18	0.0003056466	South America
South America|hCoV-19/Peru/LIM-UPCH-0115/2020|EPI ISL 540992|B.1.1|Peru|2020-06-18	South America|hCoV-19/Peru/LIM-UPCH-0056/2020|EPI ISL 540942|B.1.5|Peru|2020-06-18	0.0003734501	South America
South America|hCoV-19/Peru/LIM-UPCH-0083/2020|EPI ISL 540961|B.1.1|Peru|2020-06-18	South America|hCoV-19/Peru/LIM-UPCH-0056/2020|EPI ISL 540942|B.1.5|Peru|2020-06-18	0.0003055284	South America
South America|hCoV-19/Peru/LIM-UPCH-0095/2020|EPI ISL 540973|C.14|Peru|2020-06-18	South America|hCoV-19/Peru/LIM-UPCH-0056/2020|EPI ISL 540942|B.1.5|Peru|2020-06-18	0.0005093942	South America
South America|hCoV-19/Peru/LIM-UPCH-0031/2020|EPI ISL 540931|B.1.1.1|Peru|2020-06-18	South America|hCoV-19/Peru/LIM-UPCH-0056/2020|EPI ISL 540942|B.1.5|Peru|2020-06-18	0.0004074751	South America
South America|hCoV-19/Peru/LIM-UPCH-0116/2020|EPI ISL 568513|B.1.1|Peru|2020-06-18	South America|hCoV-19/Peru/LIM-UPCH-0056/2020|EPI ISL 540942|B.1.5|Peru|2020-06-18	0.0003745610	South America
South America|hCoV-19/Peru/LIM-UPCH-0120/2020|EPI ISL 568517|B.1.1.1|Peru|2020-06-18	South America|hCoV-19/Peru/LIM-UPCH-0056/2020|EPI ISL 540942|B.1.5|Peru|2020-06-18	0.0005790740	South America
South America|hCoV-19/Peru/LIM-UPCH-0112/2020|EPI ISL 540989|B.1.1|Peru|2020-06-18	South America|hCoV-19/Peru/LIM-UPCH-0056/2020|EPI ISL 540942|B.1.5|Peru|2020-06-18	0.0004753867	South America
South America|hCoV-19/Peru/LIM-UPCH-0068/2020|EPI ISL 540951|B.1.1.1|Peru|2020-06-18	South America|hCoV-19/Peru/LIM-UPCH-0056/2020|EPI ISL 540942|B.1.5|Peru|2020-06-18	0.0004074283	South America
South America|hCoV-19/Peru/LIM-UPCH-0113/2020|EPI ISL 540990|C.14|Peru|2020-06-18	South America|hCoV-19/Peru/LIM-UPCH-0056/2020|EPI ISL 540942|B.1.5|Peru|2020-06-18	0.0004755382	South America
South America|hCoV-19/Peru/LIM-UPCH-0065/2020|EPI ISL 540948|B.1.1|Peru|2020-06-18	South America|hCoV-19/Peru/LIM-UPCH-0056/2020|EPI ISL 540942|B.1.5|Peru|2020-06-18	0.0005093676	South America
South America|hCoV-19/Peru/LIM-UPCH-0074/2020|EPI ISL 540955|B.1.1|Peru|2020-06-18	South America|hCoV-19/Peru/LIM-UPCH-0056/2020|EPI ISL 540942|B.1.5|Peru|2020-06-18	0.0003055508	South America
South America|hCoV-19/Peru/LIM-UPCH-0077/2020|EPI ISL 568512|C.14|Peru|2020-06-18	South America|hCoV-19/Peru/LIM-UPCH-0056/2020|EPI ISL 540942|B.1.5|Peru|2020-06-18	0.0005773560	South America
South America|hCoV-19/Brazil/SP-01/2020|EPI ISL 412964|B.1.5|Brazil|2020-02-25	South America|hCoV-19/Brazil/SP-354/2020|EPI ISL 547574|B.1.1.33|Brazil|2020-06-19	0.0003366159	South America
South America|hCoV-19/Brazil/SP-02/2020|EPI ISL 413016|B|Brazil|2020-02-28	South America|hCoV-19/Brazil/SP-354/2020|EPI ISL 547574|B.1.1.33|Brazil|2020-06-19	0.0005723508	South America
South America|hCoV-19/Brazil/SP-06/2020|EPI ISL 414015|B.1.5|Brazil|2020-02-29	South America|hCoV-19/Brazil/SP-354/2020|EPI ISL 547574|B.1.1.33|Brazil|2020-06-19	0.0003366159	South America
South America|hCoV-19/Brazil/ES-225/2020|EPI ISL 415128|B.40|Brazil|2020-02-29	South America|hCoV-19/Brazil/SP-354/2020|EPI ISL 547574|B.1.1.33|Brazil|2020-06-19	0.0006060884	South America
South America|hCoV-19/Argentina/PAIS-A0001/2020|EPI ISL 430793|B.1.1|Argentina|2020-03-01	South America|hCoV-19/Brazil/SP-354/2020|EPI ISL 547574|B.1.1.33|Brazil|2020-06-19	0.0002400676	South America
South America|hCoV-19/Brazil/SP-03/2020|EPI ISL 414014|B.1.1|Brazil|2020-03-02	South America|hCoV-19/Brazil/SP-354/2020|EPI ISL 547574|B.1.1.33|Brazil|2020-06-19	0.0002692542	South America
South America|hCoV-19/Brazil/SP-11/2020|EPI ISL 416033|B.3|Brazil|2020-03-03	South America|hCoV-19/Brazil/SP-354/2020|EPI ISL 547574|B.1.1.33|Brazil|2020-06-19	0.0005386990	South America
South America|hCoV-19/Brazil/SP-07/2020|EPI ISL 416028|B.1.1|Brazil|2020-03-03	South America|hCoV-19/Brazil/SP-354/2020|EPI ISL 547574|B.1.1.33|Brazil|2020-06-19	0.0002692542	South America
South America|hCoV-19/Chile/RM-ISPCH-1/2020|EPI ISL 414579|A.2|Chile|2020-03-03	South America|hCoV-19/Brazil/SP-354/2020|EPI ISL 547574|B.1.1.33|Brazil|2020-06-19	0.0007071741	South America
South America|hCoV-19/Brazil/SP-09/2020|EPI ISL 416031|B.1.5|Brazil|2020-03-04	South America|hCoV-19/Brazil/SP-354/2020|EPI ISL 547574|B.1.1.33|Brazil|2020-06-19	0.0003366159	South America
South America|hCoV-19/Brazil/SP-08/2020|EPI ISL 416029|B.1.1|Brazil|2020-03-04	South America|hCoV-19/Brazil/SP-354/2020|EPI ISL 547574|B.1.1.33|Brazil|2020-06-19	0.0002692542	South America
South America|hCoV-19/Brazil/SP-10/2020|EPI ISL 416032|B|Brazil|2020-03-04	South America|hCoV-19/Brazil/SP-354/2020|EPI ISL 547574|B.1.1.33|Brazil|2020-06-19	0.0005723775	South America
South America|hCoV-19/Brazil/SP-04/2020|EPI ISL 414017|B.1.1|Brazil|2020-03-04	South America|hCoV-19/Brazil/SP-354/2020|EPI ISL 547574|B.1.1.33|Brazil|2020-06-19	0.0002692542	South America
South America|hCoV-19/Brazil/SP-12/2020|EPI ISL 416034|B.1.1|Brazil|2020-03-04	South America|hCoV-19/Brazil/SP-354/2020|EPI ISL 547574|B.1.1.33|Brazil|2020-06-19	0.0002355873	South America
South America|hCoV-19/Brazil/RJ-314/2020|EPI ISL 414045|B.1.5|Brazil|2020-03-04	South America|hCoV-19/Brazil/SP-354/2020|EPI ISL 547574|B.1.1.33|Brazil|2020-06-19	0.0003366272	South America
South America|hCoV-19/Brazil/BA-312/2020|EPI ISL 415105|B.1.1|Brazil|2020-03-04	South America|hCoV-19/Brazil/SP-354/2020|EPI ISL 547574|B.1.1.33|Brazil|2020-06-19	0.0003029625	South America
South America|hCoV-19/Brazil/SP-13/2020|EPI ISL 416035|B.1.1|Brazil|2020-03-05	South America|hCoV-19/Brazil/SP-354/2020|EPI ISL 547574|B.1.1.33|Brazil|2020-06-19	0.0002692542	South America
South America|hCoV-19/Chile/LL-ISPCH-1/2020|EPI ISL 445246|B.1.5|Chile|2020-03-05	South America|hCoV-19/Brazil/SP-354/2020|EPI ISL 547574|B.1.1.33|Brazil|2020-06-19	0.0003366159	South America
South America|hCoV-19/Chile/RM-ISPCH-2/2020|EPI ISL 414580|B.1.1|Chile|2020-03-05	South America|hCoV-19/Brazil/SP-354/2020|EPI ISL 547574|B.1.1.33|Brazil|2020-06-19	0.0002692542	South America
South America|hCoV-19/Brazil/RJ-352/2020|EPI ISL 427299|A.2|Brazil|2020-03-05	South America|hCoV-19/Brazil/SP-354/2020|EPI ISL 547574|B.1.1.33|Brazil|2020-06-19	0.0007408848	South America
South America|hCoV-19/Brazil/BA-510/2020|EPI ISL 427293|B.1.1|Brazil|2020-03-06	South America|hCoV-19/Brazil/SP-354/2020|EPI ISL 547574|B.1.1.33|Brazil|2020-06-19	0.0003029319	South America
South America|hCoV-19/Chile/RM-MSHS-op2d1/2020|EPI ISL 415658|A.2|Chile|2020-03-06	South America|hCoV-19/Brazil/SP-354/2020|EPI ISL 547574|B.1.1.33|Brazil|2020-06-19	0.0007071742	South America
South America|hCoV-19/Peru/ARE-INS-026/2020|EPI ISL 491431|B.1|Peru|2020-03-06	South America|hCoV-19/Brazil/SP-354/2020|EPI ISL 547574|B.1.1.33|Brazil|2020-06-19	0.0004066999	South America
South America|hCoV-19/Chile/RM-ISPCH-3/2020|EPI ISL 445245|A.2|Chile|2020-03-06	South America|hCoV-19/Brazil/SP-354/2020|EPI ISL 547574|B.1.1.33|Brazil|2020-06-19	0.0007071741	South America
South America|hCoV-19/Colombia/DC-INS-78390/2020|EPI ISL 418262|B.1.1|Colombia|2020-03-06	South America|hCoV-19/Brazil/SP-354/2020|EPI ISL 547574|B.1.1.33|Brazil|2020-06-19	0.0002772594	South America
South America|hCoV-19/Argentina/C121/2020|EPI ISL 420600|B.1.1|Argentina|2020-03-07	South America|hCoV-19/Brazil/SP-354/2020|EPI ISL 547574|B.1.1.33|Brazil|2020-06-19	0.0002355922	South America
South America|hCoV-19/Chile/RM-MSHS-op3d1/2020|EPI ISL 415660|A.2|Chile|2020-03-07	South America|hCoV-19/Brazil/SP-354/2020|EPI ISL 547574|B.1.1.33|Brazil|2020-06-19	0.0007071503	South America
South America|hCoV-19/Peru/ARE-INS-087/2020|EPI ISL 516626|B.1|Peru|2020-03-07	South America|hCoV-19/Brazil/SP-354/2020|EPI ISL 547574|B.1.1.33|Brazil|2020-06-19	0.0004406221	South America
South America|hCoV-19/Chile/RM-MSHS-op4d1/2020|EPI ISL 415661|A.2|Chile|2020-03-08	South America|hCoV-19/Brazil/SP-354/2020|EPI ISL 547574|B.1.1.33|Brazil|2020-06-19	0.0007071741	South America
South America|hCoV-19/Chile/RM-ISPCH-4/2020|EPI ISL 445247|A.2|Chile|2020-03-08	South America|hCoV-19/Brazil/SP-354/2020|EPI ISL 547574|B.1.1.33|Brazil|2020-06-19	0.0007746308	South America
South America|hCoV-19/Brazil/MG-CV4/2020|EPI ISL 429667|B.1.255|Brazil|2020-03-09	South America|hCoV-19/Brazil/SP-354/2020|EPI ISL 547574|B.1.1.33|Brazil|2020-06-19	0.0004376502	South America
South America|hCoV-19/Chile/RM-ISPCH-6/2020|EPI ISL 445249|B|Chile|2020-03-09	South America|hCoV-19/Brazil/SP-354/2020|EPI ISL 547574|B.1.1.33|Brazil|2020-06-19	0.0004713163	South America
South America|hCoV-19/Chile/RM-ISPCH-9/2020|EPI ISL 445252|B.1.5|Chile|2020-03-09	South America|hCoV-19/Brazil/SP-354/2020|EPI ISL 547574|B.1.1.33|Brazil|2020-06-19	0.0004039863	South America
South America|hCoV-19/Chile/RM-ISPCH-7/2020|EPI ISL 445250|B.1.5|Chile|2020-03-09	South America|hCoV-19/Brazil/SP-354/2020|EPI ISL 547574|B.1.1.33|Brazil|2020-06-19	0.0003702953	South America
South America|hCoV-19/Peru/HUC-INS-008/2020|EPI ISL 489839|B.1.5|Peru|2020-03-09	South America|hCoV-19/Brazil/SP-354/2020|EPI ISL 547574|B.1.1.33|Brazil|2020-06-19	0.0003727921	South America
South America|hCoV-19/Peru/ICA-INS-012/2020|EPI ISL 489989|B.1.5|Peru|2020-03-09	South America|hCoV-19/Brazil/SP-354/2020|EPI ISL 547574|B.1.1.33|Brazil|2020-06-19	0.0004067020	South America
South America|hCoV-19/Chile/RM-ISPCH-5/2020|EPI ISL 445248|B.1.5|Chile|2020-03-09	South America|hCoV-19/Brazil/SP-354/2020|EPI ISL 547574|B.1.1.33|Brazil|2020-06-19	0.0003703077	South America
South America|hCoV-19/Brazil/SP-L12-CD28/2020|EPI ISL 476221|B.1.1.33|Brazil|2020-03-09	South America|hCoV-19/Brazil/SP-354/2020|EPI ISL 547574|B.1.1.33|Brazil|2020-06-19	0.0001699309	South America
South America|hCoV-19/Ecuador/HEE-01/2020|EPI ISL 417482|B|Ecuador|2020-03-09	South America|hCoV-19/Brazil/SP-354/2020|EPI ISL 547574|B.1.1.33|Brazil|2020-06-19	0.0005602336	South America
South America|hCoV-19/Chile/RM-ISPCH-8/2020|EPI ISL 445251|B.1.1|Chile|2020-03-10	South America|hCoV-19/Brazil/SP-354/2020|EPI ISL 547574|B.1.1.33|Brazil|2020-06-19	0.0003365828	South America
South America|hCoV-19/Peru/LIM-010/2020|EPI ISL 415787|B.1.1|Peru|2020-03-10	South America|hCoV-19/Brazil/SP-354/2020|EPI ISL 547574|B.1.1.33|Brazil|2020-06-19	0.0003029256	South America
South America|hCoV-19/Chile/RM-ISPCH-16/2020|EPI ISL 445259|A.2|Chile|2020-03-10	South America|hCoV-19/Brazil/SP-354/2020|EPI ISL 547574|B.1.1.33|Brazil|2020-06-19	0.0007071503	South America
South America|hCoV-19/Chile/RM-ISPCH-10/2020|EPI ISL 445253|B.1.255|Chile|2020-03-10	South America|hCoV-19/Brazil/SP-354/2020|EPI ISL 547574|B.1.1.33|Brazil|2020-06-19	0.0004039759	South America
South America|hCoV-19/Chile/RM-ISPCH-12/2020|EPI ISL 445255|B.1.1.10|Chile|2020-03-10	South America|hCoV-19/Brazil/SP-354/2020|EPI ISL 547574|B.1.1.33|Brazil|2020-06-19	0.0003365914	South America
South America|hCoV-19/Brazil/SC-769/2020|EPI ISL 427306|B.1|Brazil|2020-03-10	South America|hCoV-19/Brazil/SP-354/2020|EPI ISL 547574|B.1.1.33|Brazil|2020-06-19	0.0004039759	South America
South America|hCoV-19/Brazil/SC-766/2020|EPI ISL 427305|B.6|Brazil|2020-03-10	South America|hCoV-19/Brazil/SP-354/2020|EPI ISL 547574|B.1.1.33|Brazil|2020-06-19	0.0006060319	South America
South America|hCoV-19/Peru/LIM-INS-016/2020|EPI ISL 490315|B.1.1|Peru|2020-03-10	South America|hCoV-19/Brazil/SP-354/2020|EPI ISL 547574|B.1.1.33|Brazil|2020-06-19	0.0003049822	South America
South America|hCoV-19/Chile/RM-ISPCH-13/2020|EPI ISL 445256|B.1.1|Chile|2020-03-10	South America|hCoV-19/Brazil/SP-354/2020|EPI ISL 547574|B.1.1.33|Brazil|2020-06-19	0.0003366367	South America
South America|hCoV-19/Chile/RM-ISPCH-18/2020|EPI ISL 445261|B.1.5|Chile|2020-03-11	South America|hCoV-19/Brazil/SP-354/2020|EPI ISL 547574|B.1.1.33|Brazil|2020-06-19	0.0004039863	South America
South America|hCoV-19/Peru/LIM-INS-160/2020|EPI ISL 536553|B.1.5|Peru|2020-03-11	South America|hCoV-19/Brazil/SP-354/2020|EPI ISL 547574|B.1.1.33|Brazil|2020-06-19	0.0005724606	South America
South America|hCoV-19/Chile/BI-ISPCH-3/2020|EPI ISL 445332|B.1.5|Chile|2020-03-11	South America|hCoV-19/Brazil/SP-354/2020|EPI ISL 547574|B.1.1.33|Brazil|2020-06-19	0.0004376615	South America
South America|hCoV-19/Chile/RM-ISPCH-22/2020|EPI ISL 445265|B.1.5|Chile|2020-03-11	South America|hCoV-19/Brazil/SP-354/2020|EPI ISL 547574|B.1.1.33|Brazil|2020-06-19	0.0003702953	South America
South America|hCoV-19/Brazil/RJ-477/2020|EPI ISL 427300|B.1.1|Brazil|2020-03-11	South America|hCoV-19/Brazil/SP-354/2020|EPI ISL 547574|B.1.1.33|Brazil|2020-06-19	0.0002692612	South America
South America|hCoV-19/Chile/RM-ISPCH-19/2020|EPI ISL 445262|B.1.5|Chile|2020-03-11	South America|hCoV-19/Brazil/SP-354/2020|EPI ISL 547574|B.1.1.33|Brazil|2020-06-19	0.0003703030	South America
South America|hCoV-19/Brazil/RJ-477i/2020|EPI ISL 427301|B.1.1|Brazil|2020-03-11	South America|hCoV-19/Brazil/SP-354/2020|EPI ISL 547574|B.1.1.33|Brazil|2020-06-19	0.0002692612	South America
South America|hCoV-19/Peru/LIM-INS-011/2020|EPI ISL 489988|A.2|Peru|2020-03-11	South America|hCoV-19/Brazil/SP-354/2020|EPI ISL 547574|B.1.1.33|Brazil|2020-06-19	0.0007119201	South America
South America|hCoV-19/Peru/LIM-INS-015/2020|EPI ISL 490209|B.1.5|Peru|2020-03-11	South America|hCoV-19/Brazil/SP-354/2020|EPI ISL 547574|B.1.1.33|Brazil|2020-06-19	0.0005423830	South America
South America|hCoV-19/Peru/LIM-INS-006/2020|EPI ISL 489838|B.1.1|Peru|2020-03-11	South America|hCoV-19/Brazil/SP-354/2020|EPI ISL 547574|B.1.1.33|Brazil|2020-06-19	0.0002710694	South America
South America|hCoV-19/Chile/RM-ISPCH-15/2020|EPI ISL 445258|A.2|Chile|2020-03-11	South America|hCoV-19/Brazil/SP-354/2020|EPI ISL 547574|B.1.1.33|Brazil|2020-06-19	0.0007071741	South America
South America|hCoV-19/Chile/RM-ISPCH-17/2020|EPI ISL 445260|A.2|Chile|2020-03-11	South America|hCoV-19/Brazil/SP-354/2020|EPI ISL 547574|B.1.1.33|Brazil|2020-06-19	0.0007745585	South America
South America|hCoV-19/Chile/RM-ISPCH-20/2020|EPI ISL 445263|B.1.5|Chile|2020-03-11	South America|hCoV-19/Brazil/SP-354/2020|EPI ISL 547574|B.1.1.33|Brazil|2020-06-19	0.0003703202	South America
South America|hCoV-19/Brazil/MG-CV12/2020|EPI ISL 429674|B.1|Brazil|2020-03-11	South America|hCoV-19/Brazil/SP-354/2020|EPI ISL 547574|B.1.1.33|Brazil|2020-06-19	0.0004953594	South America
South America|hCoV-19/Chile/BI-ISPCH-2/2020|EPI ISL 445331|B.1.1|Chile|2020-03-12	South America|hCoV-19/Brazil/SP-354/2020|EPI ISL 547574|B.1.1.33|Brazil|2020-06-19	0.0002692610	South America
South America|hCoV-19/Chile/BI-ISPCH-2-2/2020|EPI ISL 445333|B.1.5|Chile|2020-03-12	South America|hCoV-19/Brazil/SP-354/2020|EPI ISL 547574|B.1.1.33|Brazil|2020-06-19	0.0004039674	South America
South America|hCoV-19/Chile/RM-ISPCH-21/2020|EPI ISL 445264|B.1.1.10|Chile|2020-03-12	South America|hCoV-19/Brazil/SP-354/2020|EPI ISL 547574|B.1.1.33|Brazil|2020-06-19	0.0003365914	South America
South America|hCoV-19/Brazil/SE-6535/2020|EPI ISL 541375|B.1.5|Brazil|2020-03-12	South America|hCoV-19/Brazil/SP-354/2020|EPI ISL 547574|B.1.1.33|Brazil|2020-06-19	0.0004039863	South America
South America|hCoV-19/Brazil/SC-770/2020|EPI ISL 541370|B.1.1.33|Brazil|2020-03-12	South America|hCoV-19/Brazil/SP-354/2020|EPI ISL 547574|B.1.1.33|Brazil|2020-06-19	0.0002019437	South America
South America|hCoV-19/Chile/ML-CMM-25343/2020|EPI ISL 459863|A|Chile|2020-03-12	South America|hCoV-19/Brazil/SP-354/2020|EPI ISL 547574|B.1.1.33|Brazil|2020-06-19	0.0005050269	South America
South America|hCoV-19/Colombia/DC-INS-79190/2020|EPI ISL 456120|B.1.5|Colombia|2020-03-12	South America|hCoV-19/Brazil/SP-354/2020|EPI ISL 547574|B.1.1.33|Brazil|2020-06-19	0.0004067741	South America
South America|hCoV-19/Brazil/UN-HIAE-SP03/2020|EPI ISL 486427|B.1.1.33|Brazil|2020-03-13	South America|hCoV-19/Brazil/SP-354/2020|EPI ISL 547574|B.1.1.33|Brazil|2020-06-19	0.0002692542	South America
South America|hCoV-19/Peru/LIM-INS-150/2020|EPI ISL 536545|B|Peru|2020-03-13	South America|hCoV-19/Brazil/SP-354/2020|EPI ISL 547574|B.1.1.33|Brazil|2020-06-19	0.0005386711	South America
South America|hCoV-19/Chile/BI-ISPCH-1/2020|EPI ISL 445271|B.1.1|Chile|2020-03-13	South America|hCoV-19/Brazil/SP-354/2020|EPI ISL 547574|B.1.1.33|Brazil|2020-06-19	0.0002692612	South America
South America|hCoV-19/Aruba/AW-RIVM-10101/2020|EPI ISL 547445|B.40|Aruba|2020-03-13	South America|hCoV-19/Brazil/SP-354/2020|EPI ISL 547574|B.1.1.33|Brazil|2020-06-19	0.0006060476	South America
South America|hCoV-19/Brazil/MG-CV6/2020|EPI ISL 429669|B.1|Brazil|2020-03-13	South America|hCoV-19/Brazil/SP-354/2020|EPI ISL 547574|B.1.1.33|Brazil|2020-06-19	0.0004376502	South America
South America|hCoV-19/Brazil/DF-615i/2020|EPI ISL 427294|B.1.1.33|Brazil|2020-03-13	South America|hCoV-19/Brazil/SP-354/2020|EPI ISL 547574|B.1.1.33|Brazil|2020-06-19	0.0001682727	South America
South America|hCoV-19/Brazil/SC-771/2020|EPI ISL 541371|B.1.5|Brazil|2020-03-13	South America|hCoV-19/Brazil/SP-354/2020|EPI ISL 547574|B.1.1.33|Brazil|2020-06-19	0.0003704948	South America
South America|hCoV-19/Peru/LAM-INS-073/2020|EPI ISL 523994|B.1.1|Peru|2020-03-13	South America|hCoV-19/Brazil/SP-354/2020|EPI ISL 547574|B.1.1.33|Brazil|2020-06-19	0.0003388519	South America
South America|hCoV-19/Peru/CAJ-INS-061/2020|EPI ISL 517770|B.1.1.1|Peru|2020-03-13	South America|hCoV-19/Brazil/SP-354/2020|EPI ISL 547574|B.1.1.33|Brazil|2020-06-19	0.0003727677	South America
South America|hCoV-19/Brazil/DF-0001/2020|EPI ISL 426580|B.1.1|Brazil|2020-03-13	South America|hCoV-19/Brazil/SP-354/2020|EPI ISL 547574|B.1.1.33|Brazil|2020-06-19	0.0002031210	South America
South America|hCoV-19/Brazil/GO-0207/2020|EPI ISL 470574|B.40|Brazil|2020-03-13	South America|hCoV-19/Brazil/SP-354/2020|EPI ISL 547574|B.1.1.33|Brazil|2020-06-19	0.0005819849	South America
South America|hCoV-19/Brazil/MG-CV8/2020|EPI ISL 429671|B.1.1|Brazil|2020-03-13	South America|hCoV-19/Brazil/SP-354/2020|EPI ISL 547574|B.1.1.33|Brazil|2020-06-19	0.0004138640	South America
South America|hCoV-19/Chile/MA-ISPCH-1/2020|EPI ISL 445268|B.1.98|Chile|2020-03-14	South America|hCoV-19/Brazil/SP-354/2020|EPI ISL 547574|B.1.1.33|Brazil|2020-06-19	0.0003702855	South America
South America|hCoV-19/Brazil/RN-IEC-162277/2020|EPI ISL 524798|B.1.1.33|Brazil|2020-03-14	South America|hCoV-19/Brazil/SP-354/2020|EPI ISL 547574|B.1.1.33|Brazil|2020-06-19	0.0001682727	South America
South America|hCoV-19/Peru/LIM-INS-159/2020|EPI ISL 536552|B.1.1|Peru|2020-03-14	South America|hCoV-19/Brazil/SP-354/2020|EPI ISL 547574|B.1.1.33|Brazil|2020-06-19	0.0002355922	South America
South America|hCoV-19/Peru/LIM-INS-147/2020|EPI ISL 536542|B.1.1|Peru|2020-03-14	South America|hCoV-19/Brazil/SP-354/2020|EPI ISL 547574|B.1.1.33|Brazil|2020-06-19	0.0003029177	South America
South America|hCoV-19/Chile/RM-CMM-23741/2020|EPI ISL 468752|B.1.1.33|Chile|2020-03-14	South America|hCoV-19/Brazil/SP-354/2020|EPI ISL 547574|B.1.1.33|Brazil|2020-06-19	0.0001682727	South America
South America|hCoV-19/Chile/AR-ISPCH-1/2020|EPI ISL 445270|B.1.1|Chile|2020-03-14	South America|hCoV-19/Brazil/SP-354/2020|EPI ISL 547574|B.1.1.33|Brazil|2020-06-19	0.0003029397	South America
South America|hCoV-19/Chile/VS-ISPCH-2/2020|EPI ISL 445285|B.1.255|Chile|2020-03-14	South America|hCoV-19/Brazil/SP-354/2020|EPI ISL 547574|B.1.1.33|Brazil|2020-06-19	0.0004039895	South America
South America|hCoV-19/Chile/RM-ISPCH-24/2020|EPI ISL 445303|B|Chile|2020-03-14	South America|hCoV-19/Brazil/SP-354/2020|EPI ISL 547574|B.1.1.33|Brazil|2020-06-19	0.0005387074	South America
South America|hCoV-19/Colombia/ATL-INS-79743/2020|EPI ISL 456145|B.1.5|Colombia|2020-03-14	South America|hCoV-19/Brazil/SP-354/2020|EPI ISL 547574|B.1.1.33|Brazil|2020-06-19	0.0003739451	South America
South America|hCoV-19/Brazil/MG-0211/2020|EPI ISL 470578|B.1.1|Brazil|2020-03-14	South America|hCoV-19/Brazil/SP-354/2020|EPI ISL 547574|B.1.1.33|Brazil|2020-06-19	0.0002765884	South America
South America|hCoV-19/Colombia/VAC-INS-79773/2020|EPI ISL 456134|B.1.5|Colombia|2020-03-14	South America|hCoV-19/Brazil/SP-354/2020|EPI ISL 547574|B.1.1.33|Brazil|2020-06-19	0.0003812669	South America
South America|hCoV-19/Colombia/VAC-INS-79779/2020|EPI ISL 456135|B.1.5|Colombia|2020-03-14	South America|hCoV-19/Brazil/SP-354/2020|EPI ISL 547574|B.1.1.33|Brazil|2020-06-19	0.0003818359	South America
South America|hCoV-19/Brazil/MG-0212/2020|EPI ISL 470579|B.1.5|Brazil|2020-03-14	South America|hCoV-19/Brazil/SP-354/2020|EPI ISL 547574|B.1.1.33|Brazil|2020-06-19	0.0003537480	South America
South America|hCoV-19/Brazil/CE-L10-CD171/2020|EPI ISL 476184|B.1.5|Brazil|2020-03-14	South America|hCoV-19/Brazil/SP-354/2020|EPI ISL 547574|B.1.1.33|Brazil|2020-06-19	0.0003918763	South America
South America|hCoV-19/Colombia/VAC-INS-79929/2020|EPI ISL 456136|B.1|Colombia|2020-03-14	South America|hCoV-19/Brazil/SP-354/2020|EPI ISL 547574|B.1.1.33|Brazil|2020-06-19	0.0004238841	South America
South America|hCoV-19/Chile/BI-CMM-25338/2020|EPI ISL 468760|B.1.1|Chile|2020-03-15	South America|hCoV-19/Brazil/SP-354/2020|EPI ISL 547574|B.1.1.33|Brazil|2020-06-19	0.0002692614	South America
South America|hCoV-19/Chile/LI-ISPCH-3/2020|EPI ISL 445275|B.1.1|Chile|2020-03-15	South America|hCoV-19/Brazil/SP-354/2020|EPI ISL 547574|B.1.1.33|Brazil|2020-06-19	0.0003029397	South America
South America|hCoV-19/Colombia/VAC-INS-79965/2020|EPI ISL 456150|B.1.5|Colombia|2020-03-15	South America|hCoV-19/Brazil/SP-354/2020|EPI ISL 547574|B.1.1.33|Brazil|2020-06-19	0.0004376616	South America
South America|hCoV-19/Chile/RM-CMM-27991/2020|EPI ISL 459857|B.1.5|Chile|2020-03-15	South America|hCoV-19/Brazil/SP-354/2020|EPI ISL 547574|B.1.1.33|Brazil|2020-06-19	0.0003702953	South America
South America|hCoV-19/Chile/LI-ISPCH-2/2020|EPI ISL 445274|B|Chile|2020-03-15	South America|hCoV-19/Brazil/SP-354/2020|EPI ISL 547574|B.1.1.33|Brazil|2020-06-19	0.0005050440	South America
South America|hCoV-19/Chile/LI-ISPCH-4/2020|EPI ISL 445276|B.1.1|Chile|2020-03-15	South America|hCoV-19/Brazil/SP-354/2020|EPI ISL 547574|B.1.1.33|Brazil|2020-06-19	0.0003029499	South America
South America|hCoV-19/Chile/MA-ISPCH-2/2020|EPI ISL 445269|B.1.98|Chile|2020-03-15	South America|hCoV-19/Brazil/SP-354/2020|EPI ISL 547574|B.1.1.33|Brazil|2020-06-19	0.0003702981	South America
South America|hCoV-19/Chile/VS-ISPCH-1/2020|EPI ISL 445272|B.1.5|Chile|2020-03-15	South America|hCoV-19/Brazil/SP-354/2020|EPI ISL 547574|B.1.1.33|Brazil|2020-06-19	0.0003702981	South America
South America|hCoV-19/Colombia/SAN-INS-80123/2020|EPI ISL 456149|B.1.1|Colombia|2020-03-15	South America|hCoV-19/Brazil/SP-354/2020|EPI ISL 547574|B.1.1.33|Brazil|2020-06-19	0.0002693721	South America
South America|hCoV-19/Brazil/RJ-MD63-1b/2020|EPI ISL 528638|B.1.1.33|Brazil|2020-03-16	South America|hCoV-19/Brazil/SP-354/2020|EPI ISL 547574|B.1.1.33|Brazil|2020-06-19	0.0001682727	South America
South America|hCoV-19/Chile/LI-ISPCH-1/2020|EPI ISL 445273|B.1.5|Chile|2020-03-16	South America|hCoV-19/Brazil/SP-354/2020|EPI ISL 547574|B.1.1.33|Brazil|2020-06-19	0.0004376616	South America
South America|hCoV-19/Chile/LI-ISPCH-5/2020|EPI ISL 445277|B.1.1|Chile|2020-03-16	South America|hCoV-19/Brazil/SP-354/2020|EPI ISL 547574|B.1.1.33|Brazil|2020-06-19	0.0003029397	South America
South America|hCoV-19/Chile/RM-ISPCH-26/2020|EPI ISL 445305|B.1|Chile|2020-03-16	South America|hCoV-19/Brazil/SP-354/2020|EPI ISL 547574|B.1.1.33|Brazil|2020-06-19	0.0004713383	South America
South America|hCoV-19/Chile/RM-ISPCH-28/2020|EPI ISL 445307|B.1|Chile|2020-03-16	South America|hCoV-19/Brazil/SP-354/2020|EPI ISL 547574|B.1.1.33|Brazil|2020-06-19	0.0004376616	South America
South America|hCoV-19/Chile/LI-ISPCH-6/2020|EPI ISL 445278|B.1.5|Chile|2020-03-16	South America|hCoV-19/Brazil/SP-354/2020|EPI ISL 547574|B.1.1.33|Brazil|2020-06-19	0.0004039674	South America
South America|hCoV-19/Brazil/RJ-MD63-1a/2020|EPI ISL 528637|B.1.1.33|Brazil|2020-03-16	South America|hCoV-19/Brazil/SP-354/2020|EPI ISL 547574|B.1.1.33|Brazil|2020-06-19	0.0002356093	South America
South America|hCoV-19/Peru/LIM-INS-143/2020|EPI ISL 536538|B.1.1.1|Peru|2020-03-16	South America|hCoV-19/Brazil/SP-354/2020|EPI ISL 547574|B.1.1.33|Brazil|2020-06-19	0.0004376184	South America
South America|hCoV-19/Brazil/MG-CV21/2020|EPI ISL 429681|B.1|Brazil|2020-03-16	South America|hCoV-19/Brazil/SP-354/2020|EPI ISL 547574|B.1.1.33|Brazil|2020-06-19	0.0004376502	South America
South America|hCoV-19/Chile/RM-ISPCH-30/2020|EPI ISL 445309|B.1.5|Chile|2020-03-16	South America|hCoV-19/Brazil/SP-354/2020|EPI ISL 547574|B.1.1.33|Brazil|2020-06-19	0.0003702953	South America
South America|hCoV-19/Brazil/AM-02/2020|EPI ISL 417034|A.2|Brazil|2020-03-16	South America|hCoV-19/Brazil/SP-354/2020|EPI ISL 547574|B.1.1.33|Brazil|2020-06-19	0.0007745324	South America
South America|hCoV-19/Brazil/MG-CV16/2020|EPI ISL 429676|B.1.1|Brazil|2020-03-16	South America|hCoV-19/Brazil/SP-354/2020|EPI ISL 547574|B.1.1.33|Brazil|2020-06-19	0.0003037741	South America
South America|hCoV-19/Peru/LAM-INS-071/2020|EPI ISL 523954|B.1.1.1|Peru|2020-03-16	South America|hCoV-19/Brazil/SP-354/2020|EPI ISL 547574|B.1.1.33|Brazil|2020-06-19	0.0003723892	South America
South America|hCoV-19/Peru/ANC-INS-066/2020|EPI ISL 516987|B.1.1.1|Peru|2020-03-16	South America|hCoV-19/Brazil/SP-354/2020|EPI ISL 547574|B.1.1.33|Brazil|2020-06-19	0.0003727551	South America
South America|hCoV-19/Chile/RM-ISPCH-29/2020|EPI ISL 445308|B.1.5|Chile|2020-03-16	South America|hCoV-19/Brazil/SP-354/2020|EPI ISL 547574|B.1.1.33|Brazil|2020-06-19	0.0003703077	South America
South America|hCoV-19/Brazil/PR-5619/2020|EPI ISL 541342|B.1|Brazil|2020-03-16	South America|hCoV-19/Brazil/SP-354/2020|EPI ISL 547574|B.1.1.33|Brazil|2020-06-19	0.0004376797	South America
South America|hCoV-19/Colombia/RIS-INS-80245/2020|EPI ISL 456155|B.1.5|Colombia|2020-03-16	South America|hCoV-19/Brazil/SP-354/2020|EPI ISL 547574|B.1.1.33|Brazil|2020-06-19	0.0004377500	South America
South America|hCoV-19/Colombia/VAC-INS-79943/2020|EPI ISL 456138|B.1.5|Colombia|2020-03-16	South America|hCoV-19/Brazil/SP-354/2020|EPI ISL 547574|B.1.1.33|Brazil|2020-06-19	0.0004397543	South America
South America|hCoV-19/Colombia/BOL-INS-80191/2020|EPI ISL 456122|B.1|Colombia|2020-03-16	South America|hCoV-19/Brazil/SP-354/2020|EPI ISL 547574|B.1.1.33|Brazil|2020-06-19	0.0004136951	South America
South America|hCoV-19/Peru/LIM-INS-141/2020|EPI ISL 536536|B|Peru|2020-03-16	South America|hCoV-19/Brazil/SP-354/2020|EPI ISL 547574|B.1.1.33|Brazil|2020-06-19	0.0005175462	South America
South America|hCoV-19/Brazil/RJ-L10-CD158/2020|EPI ISL 476180|B.1.1.33|Brazil|2020-03-16	South America|hCoV-19/Brazil/SP-354/2020|EPI ISL 547574|B.1.1.33|Brazil|2020-06-19	0.0001402990	South America
South America|hCoV-19/Brazil/RJ-L10-CD154/2020|EPI ISL 476178|B.1.1.33|Brazil|2020-03-16	South America|hCoV-19/Brazil/SP-354/2020|EPI ISL 547574|B.1.1.33|Brazil|2020-06-19	0.0002122769	South America
South America|hCoV-19/Brazil/RS-L11-CD180/2020|EPI ISL 476192|B.1.1.33|Brazil|2020-03-16	South America|hCoV-19/Brazil/SP-354/2020|EPI ISL 547574|B.1.1.33|Brazil|2020-06-19	0.0001415044	South America
South America|hCoV-19/Brazil/MG-CV19/2020|EPI ISL 429679|B.1.1|Brazil|2020-03-16	South America|hCoV-19/Brazil/SP-354/2020|EPI ISL 547574|B.1.1.33|Brazil|2020-06-19	0.0003210334	South America
South America|hCoV-19/Chile/MA-ISPCH-3/2020|EPI ISL 445280|B.1.98|Chile|2020-03-17	South America|hCoV-19/Brazil/SP-354/2020|EPI ISL 547574|B.1.1.33|Brazil|2020-06-19	0.0003702852	South America
South America|hCoV-19/Brazil/MG-CV31/2020|EPI ISL 429687|B.1|Brazil|2020-03-17	South America|hCoV-19/Brazil/SP-354/2020|EPI ISL 547574|B.1.1.33|Brazil|2020-06-19	0.0004713823	South America
South America|hCoV-19/Chile/RM-CMM-26639/2020|EPI ISL 459858|A.2|Chile|2020-03-17	South America|hCoV-19/Brazil/SP-354/2020|EPI ISL 547574|B.1.1.33|Brazil|2020-06-19	0.0007071687	South America
South America|hCoV-19/Chile/RM-ISPCH-35/2020|EPI ISL 445314|B.1|Chile|2020-03-17	South America|hCoV-19/Brazil/SP-354/2020|EPI ISL 547574|B.1.1.33|Brazil|2020-06-19	0.0004039863	South America
South America|hCoV-19/Peru/LIM-INS-138/2020|EPI ISL 536533|B.1.1|Peru|2020-03-17	South America|hCoV-19/Brazil/SP-354/2020|EPI ISL 547574|B.1.1.33|Brazil|2020-06-19	0.0002692542	South America
South America|hCoV-19/Brazil/MG-CV32/2020|EPI ISL 429688|B.1.1|Brazil|2020-03-17	South America|hCoV-19/Brazil/SP-354/2020|EPI ISL 547574|B.1.1.33|Brazil|2020-06-19	0.0002692794	South America
South America|hCoV-19/Peru/LIM-INS-139/2020|EPI ISL 536534|B.1.1|Peru|2020-03-17	South America|hCoV-19/Brazil/SP-354/2020|EPI ISL 547574|B.1.1.33|Brazil|2020-06-19	0.0002692612	South America
South America|hCoV-19/Chile/RM-ISPCH-38/2020|EPI ISL 445317|B.1.1|Chile|2020-03-17	South America|hCoV-19/Brazil/SP-354/2020|EPI ISL 547574|B.1.1.33|Brazil|2020-06-19	0.0002355922	South America
South America|hCoV-19/Brazil/AP-IEC-161167/2020|EPI ISL 450873|B.1.1.33|Brazil|2020-03-17	South America|hCoV-19/Brazil/SP-354/2020|EPI ISL 547574|B.1.1.33|Brazil|2020-06-19	0.0001682727	South America
South America|hCoV-19/Chile/RM-ISPCH-41/2020|EPI ISL 445320|B.1.5|Chile|2020-03-17	South America|hCoV-19/Brazil/SP-354/2020|EPI ISL 547574|B.1.1.33|Brazil|2020-06-19	0.0003702953	South America
South America|hCoV-19/Aruba/AW-RIVM-10113/2020|EPI ISL 547446|B.1|Aruba|2020-03-17	South America|hCoV-19/Brazil/SP-354/2020|EPI ISL 547574|B.1.1.33|Brazil|2020-06-19	0.0004376502	South America
South America|hCoV-19/Brazil/PR-5618/2020|EPI ISL 541341|B.1|Brazil|2020-03-17	South America|hCoV-19/Brazil/SP-354/2020|EPI ISL 547574|B.1.1.33|Brazil|2020-06-19	0.0004376854	South America
South America|hCoV-19/Brazil/PR-5617/2020|EPI ISL 541340|B.1|Brazil|2020-03-17	South America|hCoV-19/Brazil/SP-354/2020|EPI ISL 547574|B.1.1.33|Brazil|2020-06-19	0.0004713664	South America
South America|hCoV-19/Peru/JUN-INS-074/2020|EPI ISL 524471|B.1.255|Peru|2020-03-17	South America|hCoV-19/Brazil/SP-354/2020|EPI ISL 547574|B.1.1.33|Brazil|2020-06-19	0.0004406014	South America
South America|hCoV-19/Chile/RM-ISPCH-32/2020|EPI ISL 445311|B.1.5|Chile|2020-03-17	South America|hCoV-19/Brazil/SP-354/2020|EPI ISL 547574|B.1.1.33|Brazil|2020-06-19	0.0003702981	South America
South America|hCoV-19/Chile/RM-CMM-25669/2020|EPI ISL 459862|B.1.5|Chile|2020-03-17	South America|hCoV-19/Brazil/SP-354/2020|EPI ISL 547574|B.1.1.33|Brazil|2020-06-19	0.0003366272	South America
South America|hCoV-19/Chile/RM-ISPCH-42/2020|EPI ISL 445321|B.1.1|Chile|2020-03-17	South America|hCoV-19/Brazil/SP-354/2020|EPI ISL 547574|B.1.1.33|Brazil|2020-06-19	0.0002356002	South America
South America|hCoV-19/Chile/RM-ISPCH-34/2020|EPI ISL 445313|B.1.5|Chile|2020-03-17	South America|hCoV-19/Brazil/SP-354/2020|EPI ISL 547574|B.1.1.33|Brazil|2020-06-19	0.0004039810	South America
South America|hCoV-19/Chile/BI-ISPCH-1-2/2020|EPI ISL 445281|B.1.1|Chile|2020-03-17	South America|hCoV-19/Brazil/SP-354/2020|EPI ISL 547574|B.1.1.33|Brazil|2020-06-19	0.0002692703	South America
South America|hCoV-19/Chile/RM-ISPCH-33/2020|EPI ISL 445312|B.1.5|Chile|2020-03-17	South America|hCoV-19/Brazil/SP-354/2020|EPI ISL 547574|B.1.1.33|Brazil|2020-06-19	0.0003703077	South America
South America|hCoV-19/Peru/LIM-INS-148/2020|EPI ISL 536543|B.1.8|Peru|2020-03-17	South America|hCoV-19/Brazil/SP-354/2020|EPI ISL 547574|B.1.1.33|Brazil|2020-06-19	0.0003706446	South America
South America|hCoV-19/Peru/LIM-INS-136/2020|EPI ISL 536531|B.1|Peru|2020-03-17	South America|hCoV-19/Brazil/SP-354/2020|EPI ISL 547574|B.1.1.33|Brazil|2020-06-19	0.0004729461	South America
South America|hCoV-19/Uruguay/UY-NYUMC850/2020|EPI ISL 457946|A.2|Uruguay|2020-03-17	South America|hCoV-19/Brazil/SP-354/2020|EPI ISL 547574|B.1.1.33|Brazil|2020-06-19	0.0007825561	South America
South America|hCoV-19/Peru/LIM-INS-149/2020|EPI ISL 536544|B.1.5|Peru|2020-03-17	South America|hCoV-19/Brazil/SP-354/2020|EPI ISL 547574|B.1.1.33|Brazil|2020-06-19	0.0004404304	South America
South America|hCoV-19/Brazil/MG-CV26/2020|EPI ISL 429684|B.1.1|Brazil|2020-03-17	South America|hCoV-19/Brazil/SP-354/2020|EPI ISL 547574|B.1.1.33|Brazil|2020-06-19	0.0003071637	South America
South America|hCoV-19/Colombia/VAC-INS-81251/2020|EPI ISL 456139|B.1.1|Colombia|2020-03-17	South America|hCoV-19/Brazil/SP-354/2020|EPI ISL 547574|B.1.1.33|Brazil|2020-06-19	0.0002395419	South America
South America|hCoV-19/Colombia/ANT-INS-80370/2020|EPI ISL 456118|B.1.5|Colombia|2020-03-17	South America|hCoV-19/Brazil/SP-354/2020|EPI ISL 547574|B.1.1.33|Brazil|2020-06-19	0.0003455444	South America
South America|hCoV-19/Brazil/MG-CV33/2020|EPI ISL 429689|B.1.1|Brazil|2020-03-17	South America|hCoV-19/Brazil/SP-354/2020|EPI ISL 547574|B.1.1.33|Brazil|2020-06-19	0.0002439404	South America
South America|hCoV-19/Brazil/SP-L11-CD185-2/2020|EPI ISL 476196|B.1|Brazil|2020-03-17	South America|hCoV-19/Brazil/SP-354/2020|EPI ISL 547574|B.1.1.33|Brazil|2020-06-19	0.0003922864	South America
South America|hCoV-19/Brazil/MG-0214/2020|EPI ISL 470580|B.1.1.33|Brazil|2020-03-17	South America|hCoV-19/Brazil/SP-354/2020|EPI ISL 547574|B.1.1.33|Brazil|2020-06-19	0.0002460987	South America
South America|hCoV-19/Colombia/CAU-INS-80705/2020|EPI ISL 456124|B.1|Colombia|2020-03-17	South America|hCoV-19/Brazil/SP-354/2020|EPI ISL 547574|B.1.1.33|Brazil|2020-06-19	0.0004596507	South America
South America|hCoV-19/Aruba/AW-RIVM-10114/2020|EPI ISL 547447|B.1|Aruba|2020-03-18	South America|hCoV-19/Brazil/SP-354/2020|EPI ISL 547574|B.1.1.33|Brazil|2020-06-19	0.0004039757	South America
South America|hCoV-19/Chile/RM-ISPCH-65/2020|EPI ISL 445361|B.1.1|Chile|2020-03-18	South America|hCoV-19/Brazil/SP-354/2020|EPI ISL 547574|B.1.1.33|Brazil|2020-06-19	0.0002692542	South America
South America|hCoV-19/Peru/LIM-INS-145/2020|EPI ISL 536540|A.2|Peru|2020-03-18	South America|hCoV-19/Brazil/SP-354/2020|EPI ISL 547574|B.1.1.33|Brazil|2020-06-19	0.0007408406	South America
