## Supplementary material for "Epidemiology and genetic diversity of SARS-CoV-2 lineages circulating in Africa": Pairwise distance: ContinentsPairwiseDistance.csv (part 1006 of 1021)

Species 1	Species 2	Dist	Continent
South America|hCoV-19/Peru/LIM-INS-130/2020|EPI ISL 536527|B.1.1.1|Peru|2020-03-18	South America|hCoV-19/Brazil/SP-354/2020|EPI ISL 547574|B.1.1.33|Brazil|2020-06-19	0.0003702588	South America
South America|hCoV-19/Brazil/SP02cc/2020|EPI ISL 450506|B|Brazil|2020-03-18	South America|hCoV-19/Brazil/SP-354/2020|EPI ISL 547574|B.1.1.33|Brazil|2020-06-19	0.0006060602	South America
South America|hCoV-19/Argentina/C1374/2020|EPI ISL 420599|B.1.255|Argentina|2020-03-18	South America|hCoV-19/Brazil/SP-354/2020|EPI ISL 547574|B.1.1.33|Brazil|2020-06-19	0.0004713261	South America
South America|hCoV-19/Brazil/AC-IEC-162535/2020|EPI ISL 458139|B.1.1.33|Brazil|2020-03-18	South America|hCoV-19/Brazil/SP-354/2020|EPI ISL 547574|B.1.1.33|Brazil|2020-06-19	0.0002356032	South America
South America|hCoV-19/Brazil/SP-624/2020|EPI ISL 515527|B.1.1.33|Brazil|2020-03-18	South America|hCoV-19/Brazil/SP-354/2020|EPI ISL 547574|B.1.1.33|Brazil|2020-06-19	0.0001682727	South America
South America|hCoV-19/Peru/LIM-INS-161/2020|EPI ISL 536554|B.1.1|Peru|2020-03-18	South America|hCoV-19/Brazil/SP-354/2020|EPI ISL 547574|B.1.1.33|Brazil|2020-06-19	0.0003029397	South America
South America|hCoV-19/Peru/ARE-INS-072/2020|EPI ISL 523979|B.1.1|Peru|2020-03-18	South America|hCoV-19/Brazil/SP-354/2020|EPI ISL 547574|B.1.1.33|Brazil|2020-06-19	0.0002710765	South America
South America|hCoV-19/Peru/LIM-INS-158/2020|EPI ISL 536551|B.1.5|Peru|2020-03-18	South America|hCoV-19/Brazil/SP-354/2020|EPI ISL 547574|B.1.1.33|Brazil|2020-06-19	0.0004039946	South America
South America|hCoV-19/Colombia/RIS-INS-81402/2020|EPI ISL 497736|B.1|Colombia|2020-03-18	South America|hCoV-19/Brazil/SP-354/2020|EPI ISL 547574|B.1.1.33|Brazil|2020-06-19	0.0004040030	South America
South America|hCoV-19/Peru/LIM-INS-144/2020|EPI ISL 536539|A.2|Peru|2020-03-18	South America|hCoV-19/Brazil/SP-354/2020|EPI ISL 547574|B.1.1.33|Brazil|2020-06-19	0.0007415397	South America
South America|hCoV-19/Colombia/NSA-INS-80656/2020|EPI ISL 456126|B.1.5|Colombia|2020-03-18	South America|hCoV-19/Brazil/SP-354/2020|EPI ISL 547574|B.1.1.33|Brazil|2020-06-19	0.0004064848	South America
South America|hCoV-19/Peru/JUN-INS-153/2020|EPI ISL 536546|B.1.5|Peru|2020-03-18	South America|hCoV-19/Brazil/SP-354/2020|EPI ISL 547574|B.1.1.33|Brazil|2020-06-19	0.0007204914	South America
South America|hCoV-19/Brazil/SC-0243/2020|EPI ISL 470652|B.1.1|Brazil|2020-03-18	South America|hCoV-19/Brazil/SP-354/2020|EPI ISL 547574|B.1.1.33|Brazil|2020-06-19	0.0002765692	South America
South America|hCoV-19/Brazil/GO-0208/2020|EPI ISL 470575|B.1.22|Brazil|2020-03-18	South America|hCoV-19/Brazil/SP-354/2020|EPI ISL 547574|B.1.1.33|Brazil|2020-06-19	0.0004538747	South America
South America|hCoV-19/Peru/LIM-INS-157/2020|EPI ISL 536550|B.1.1|Peru|2020-03-19	South America|hCoV-19/Brazil/SP-354/2020|EPI ISL 547574|B.1.1.33|Brazil|2020-06-19	0.0002692613	South America
South America|hCoV-19/Chile/MA-ISPCH-5/2020|EPI ISL 445283|B.1|Chile|2020-03-19	South America|hCoV-19/Brazil/SP-354/2020|EPI ISL 547574|B.1.1.33|Brazil|2020-06-19	0.0004039759	South America
South America|hCoV-19/Peru/LIM-INS-155/2020|EPI ISL 536548|B.1.255|Peru|2020-03-19	South America|hCoV-19/Brazil/SP-354/2020|EPI ISL 547574|B.1.1.33|Brazil|2020-06-19	0.0004039759	South America
South America|hCoV-19/Chile/VS-ISPCH-3/2020|EPI ISL 445286|B.1|Chile|2020-03-19	South America|hCoV-19/Brazil/SP-354/2020|EPI ISL 547574|B.1.1.33|Brazil|2020-06-19	0.0004376502	South America
South America|hCoV-19/Colombia/VAC-INS-82320/2020|EPI ISL 456151|B.1|Colombia|2020-03-19	South America|hCoV-19/Brazil/SP-354/2020|EPI ISL 547574|B.1.1.33|Brazil|2020-06-19	0.0004039759	South America
South America|hCoV-19/Peru/JUN-UPCH-0118/2020|EPI ISL 568515|B.1.255|Peru|2020-03-19	South America|hCoV-19/Brazil/SP-354/2020|EPI ISL 547574|B.1.1.33|Brazil|2020-06-19	0.0004376502	South America
South America|hCoV-19/Brazil/RJ-LVM161-2/2020|EPI ISL 528539|A.2|Brazil|2020-03-19	South America|hCoV-19/Brazil/SP-354/2020|EPI ISL 547574|B.1.1.33|Brazil|2020-06-19	0.0007408598	South America
South America|hCoV-19/Chile/MA-ISPCH-4/2020|EPI ISL 445282|B.1.5|Chile|2020-03-19	South America|hCoV-19/Brazil/SP-354/2020|EPI ISL 547574|B.1.1.33|Brazil|2020-06-19	0.0003702857	South America
South America|hCoV-19/Brazil/PB-IEC-161853/2020|EPI ISL 524801|B.1.5|Brazil|2020-03-19	South America|hCoV-19/Brazil/SP-354/2020|EPI ISL 547574|B.1.1.33|Brazil|2020-06-19	0.0004376502	South America
South America|hCoV-19/Chile/RM-ISPCH-45/2020|EPI ISL 445324|B.1.5|Chile|2020-03-19	South America|hCoV-19/Brazil/SP-354/2020|EPI ISL 547574|B.1.1.33|Brazil|2020-06-19	0.0003702953	South America
South America|hCoV-19/Brazil/SE-6536/2020|EPI ISL 541376|B.1.1.33|Brazil|2020-03-19	South America|hCoV-19/Brazil/SP-354/2020|EPI ISL 547574|B.1.1.33|Brazil|2020-06-19	0.0002019317	South America
South America|hCoV-19/Brazil/SE-6533/2020|EPI ISL 541374|B.1.1|Brazil|2020-03-19	South America|hCoV-19/Brazil/SP-354/2020|EPI ISL 547574|B.1.1.33|Brazil|2020-06-19	0.0003029256	South America
South America|hCoV-19/Chile/RM-ISPCH-36/2020|EPI ISL 445315|B.1.1|Chile|2020-03-19	South America|hCoV-19/Brazil/SP-354/2020|EPI ISL 547574|B.1.1.33|Brazil|2020-06-19	0.0002692703	South America
South America|hCoV-19/Chile/RM-ISPCH-39/2020|EPI ISL 445318|B|Chile|2020-03-19	South America|hCoV-19/Brazil/SP-354/2020|EPI ISL 547574|B.1.1.33|Brazil|2020-06-19	0.0005386893	South America
South America|hCoV-19/Peru/LIM-INS-162/2020|EPI ISL 536555|B.1.1|Peru|2020-03-19	South America|hCoV-19/Brazil/SP-354/2020|EPI ISL 547574|B.1.1.33|Brazil|2020-06-19	0.0003046067	South America
South America|hCoV-19/Chile/VS-CMM-28875/2020|EPI ISL 459864|B.1.1|Chile|2020-03-19	South America|hCoV-19/Brazil/SP-354/2020|EPI ISL 547574|B.1.1.33|Brazil|2020-06-19	0.0002038176	South America
South America|hCoV-19/Brazil/SP-L7-CD67/2020|EPI ISL 476435|B.1.1.33|Brazil|2020-03-19	South America|hCoV-19/Brazil/SP-354/2020|EPI ISL 547574|B.1.1.33|Brazil|2020-06-19	0.0002039213	South America
South America|hCoV-19/Peru/JUN-INS-154/2020|EPI ISL 536547|B.1|Peru|2020-03-19	South America|hCoV-19/Brazil/SP-354/2020|EPI ISL 547574|B.1.1.33|Brazil|2020-06-19	0.0004088644	South America
South America|hCoV-19/Brazil/MG-0215/2020|EPI ISL 470581|B.1|Brazil|2020-03-19	South America|hCoV-19/Brazil/SP-354/2020|EPI ISL 547574|B.1.1.33|Brazil|2020-06-19	0.0005135387	South America
South America|hCoV-19/Brazil/MG-0216/2020|EPI ISL 470582|B.1.1.33|Brazil|2020-03-19	South America|hCoV-19/Brazil/SP-354/2020|EPI ISL 547574|B.1.1.33|Brazil|2020-06-19	0.0002395829	South America
South America|hCoV-19/Brazil/SP-L7-CD76/2020|EPI ISL 476443|B.1|Brazil|2020-03-19	South America|hCoV-19/Brazil/SP-354/2020|EPI ISL 547574|B.1.1.33|Brazil|2020-06-19	0.0004453156	South America
South America|hCoV-19/Uruguay/UY-10/2020|EPI ISL 429257|B.31|Uruguay|2020-03-19	South America|hCoV-19/Brazil/SP-354/2020|EPI ISL 547574|B.1.1.33|Brazil|2020-06-19	0.0007607566	South America
South America|hCoV-19/Brazil/PI-0239/2020|EPI ISL 470613|B.1.1.33|Brazil|2020-03-19	South America|hCoV-19/Brazil/SP-354/2020|EPI ISL 547574|B.1.1.33|Brazil|2020-06-19	0.0001728561	South America
South America|hCoV-19/Brazil/SP-L11-CD200/2020|EPI ISL 476201|B.1.1.33|Brazil|2020-03-19	South America|hCoV-19/Brazil/SP-354/2020|EPI ISL 547574|B.1.1.33|Brazil|2020-06-19	0.0001402989	South America
South America|hCoV-19/Brazil/SP-L9-CD122/2020|EPI ISL 476472|B.1.255|Brazil|2020-03-19	South America|hCoV-19/Brazil/SP-354/2020|EPI ISL 547574|B.1.1.33|Brazil|2020-06-19	0.0003871514	South America
South America|hCoV-19/Colombia/VAC-INS-82307/2020|EPI ISL 456143|B.1|Colombia|2020-03-19	South America|hCoV-19/Brazil/SP-354/2020|EPI ISL 547574|B.1.1.33|Brazil|2020-06-19	0.0003861186	South America
South America|hCoV-19/Brazil/RS-L10-CD175/2020|EPI ISL 476188|B.1.1.33|Brazil|2020-03-19	South America|hCoV-19/Brazil/SP-354/2020|EPI ISL 547574|B.1.1.33|Brazil|2020-06-19	0.0001426042	South America
South America|hCoV-19/Chile/VS-ISPCH-4/2020|EPI ISL 445287|B.1.5|Chile|2020-03-19	South America|hCoV-19/Brazil/SP-354/2020|EPI ISL 547574|B.1.1.33|Brazil|2020-06-19	0.0003366261	South America
South America|hCoV-19/Aruba/AW-RIVM-10115/2020|EPI ISL 547448|B.1|Aruba|2020-03-20	South America|hCoV-19/Brazil/SP-354/2020|EPI ISL 547574|B.1.1.33|Brazil|2020-06-19	0.0004376707	South America
South America|hCoV-19/Brazil/PA-IEC-161548/2020|EPI ISL 450874|B.1.1.33|Brazil|2020-03-20	South America|hCoV-19/Brazil/SP-354/2020|EPI ISL 547574|B.1.1.33|Brazil|2020-06-19	0.0001682727	South America
South America|hCoV-19/Peru/ARE-INS-164/2020|EPI ISL 536557|B.1.5|Peru|2020-03-20	South America|hCoV-19/Brazil/SP-354/2020|EPI ISL 547574|B.1.1.33|Brazil|2020-06-19	0.0003704075	South America
South America|hCoV-19/Peru/LIM-UPCH-0011/2020|EPI ISL 529068|B.1.1.1|Peru|2020-03-20	South America|hCoV-19/Brazil/SP-354/2020|EPI ISL 547574|B.1.1.33|Brazil|2020-06-19	0.0005050270	South America
South America|hCoV-19/Colombia/ANT-INS-82457/2020|EPI ISL 456146|B.1.5|Colombia|2020-03-20	South America|hCoV-19/Brazil/SP-354/2020|EPI ISL 547574|B.1.1.33|Brazil|2020-06-19	0.0003702953	South America
South America|hCoV-19/Peru/ARE-INS-165/2020|EPI ISL 536558|B.1|Peru|2020-03-20	South America|hCoV-19/Brazil/SP-354/2020|EPI ISL 547574|B.1.1.33|Brazil|2020-06-19	0.0004376502	South America
South America|hCoV-19/Chile/RM-ISPCH-69/2020|EPI ISL 445365|B.1|Chile|2020-03-20	South America|hCoV-19/Brazil/SP-354/2020|EPI ISL 547574|B.1.1.33|Brazil|2020-06-19	0.0004039759	South America
South America|hCoV-19/Chile/MA-ISPCH-7/2020|EPI ISL 445288|B.1|Chile|2020-03-20	South America|hCoV-19/Brazil/SP-354/2020|EPI ISL 547574|B.1.1.33|Brazil|2020-06-19	0.0004376616	South America
South America|hCoV-19/Peru/LIM-INS-156/2020|EPI ISL 536549|B.1.5|Peru|2020-03-20	South America|hCoV-19/Brazil/SP-354/2020|EPI ISL 547574|B.1.1.33|Brazil|2020-06-19	0.0003702953	South America
South America|hCoV-19/Peru/ICA-INS-166/2020|EPI ISL 536559|B.1.1|Peru|2020-03-20	South America|hCoV-19/Brazil/SP-354/2020|EPI ISL 547574|B.1.1.33|Brazil|2020-06-19	0.0003029397	South America
South America|hCoV-19/Peru/ARE-UPCH-0111/2020|EPI ISL 540988|B.1|Peru|2020-03-20	South America|hCoV-19/Brazil/SP-354/2020|EPI ISL 547574|B.1.1.33|Brazil|2020-06-19	0.0004376502	South America
South America|hCoV-19/Brazil/RJ-763/2020|EPI ISL 427302|B.1.1.33|Brazil|2020-03-20	South America|hCoV-19/Brazil/SP-354/2020|EPI ISL 547574|B.1.1.33|Brazil|2020-06-19	0.0001682727	South America
South America|hCoV-19/Brazil/SE-6530/2020|EPI ISL 541373|B.1.1|Brazil|2020-03-20	South America|hCoV-19/Brazil/SP-354/2020|EPI ISL 547574|B.1.1.33|Brazil|2020-06-19	0.0003029177	South America
South America|hCoV-19/Brazil/MG-CV42/2020|EPI ISL 429695|B.1|Brazil|2020-03-20	South America|hCoV-19/Brazil/SP-354/2020|EPI ISL 547574|B.1.1.33|Brazil|2020-06-19	0.0003711524	South America
South America|hCoV-19/Peru/ARE-UPCH-0110/2020|EPI ISL 540987|B.1.5|Peru|2020-03-20	South America|hCoV-19/Brazil/SP-354/2020|EPI ISL 547574|B.1.1.33|Brazil|2020-06-19	0.0003704075	South America
South America|hCoV-19/Colombia/MAG-INS-81035/2020|EPI ISL 456125|B.1.255|Colombia|2020-03-20	South America|hCoV-19/Brazil/SP-354/2020|EPI ISL 547574|B.1.1.33|Brazil|2020-06-19	0.0004421446	South America
South America|hCoV-19/Brazil/MG-0217/2020|EPI ISL 470583|B.1.1.33|Brazil|2020-03-20	South America|hCoV-19/Brazil/SP-354/2020|EPI ISL 547574|B.1.1.33|Brazil|2020-06-19	0.0001746732	South America
South America|hCoV-19/Chile/RM-ISPCH-47/2020|EPI ISL 445326|B.1.5|Chile|2020-03-21	South America|hCoV-19/Brazil/SP-354/2020|EPI ISL 547574|B.1.1.33|Brazil|2020-06-19	0.0004039673	South America
South America|hCoV-19/Chile/MA-ISPCH-14/2020|EPI ISL 445295|B.1.98|Chile|2020-03-21	South America|hCoV-19/Brazil/SP-354/2020|EPI ISL 547574|B.1.1.33|Brazil|2020-06-19	0.0003702857	South America
South America|hCoV-19/Chile/RM-ISPCH-71/2020|EPI ISL 445367|B.1.1.33|Chile|2020-03-21	South America|hCoV-19/Brazil/SP-354/2020|EPI ISL 547574|B.1.1.33|Brazil|2020-06-19	0.0002019411	South America
South America|hCoV-19/Peru/LIM-UPCH-0119/2020|EPI ISL 568516|B.1.1|Peru|2020-03-21	South America|hCoV-19/Brazil/SP-354/2020|EPI ISL 547574|B.1.1.33|Brazil|2020-06-19	0.0002692612	South America
South America|hCoV-19/Chile/RM-ISPCH-23/2020|EPI ISL 445302|B.1.1|Chile|2020-03-21	South America|hCoV-19/Brazil/SP-354/2020|EPI ISL 547574|B.1.1.33|Brazil|2020-06-19	0.0002355922	South America
South America|hCoV-19/Chile/MA-ISPCH-9/2020|EPI ISL 445290|B.1|Chile|2020-03-21	South America|hCoV-19/Brazil/SP-354/2020|EPI ISL 547574|B.1.1.33|Brazil|2020-06-19	0.0004039759	South America
South America|hCoV-19/Chile/RM-ISPCH-48/2020|EPI ISL 445327|B.1.5|Chile|2020-03-21	South America|hCoV-19/Brazil/SP-354/2020|EPI ISL 547574|B.1.1.33|Brazil|2020-06-19	0.0004376298	South America
South America|hCoV-19/Chile/RM-ISPCH-70/2020|EPI ISL 445366|B.1.5|Chile|2020-03-21	South America|hCoV-19/Brazil/SP-354/2020|EPI ISL 547574|B.1.1.33|Brazil|2020-06-19	0.0003702953	South America
South America|hCoV-19/Chile/MA-ISPCH-13/2020|EPI ISL 445294|B.1|Chile|2020-03-21	South America|hCoV-19/Brazil/SP-354/2020|EPI ISL 547574|B.1.1.33|Brazil|2020-06-19	0.0004039895	South America
South America|hCoV-19/Chile/MA-ISPCH-10/2020|EPI ISL 445291|B.1|Chile|2020-03-21	South America|hCoV-19/Brazil/SP-354/2020|EPI ISL 547574|B.1.1.33|Brazil|2020-06-19	0.0004040030	South America
South America|hCoV-19/Brazil/CE-L12-CD224/2020|EPI ISL 476218|B.1.5|Brazil|2020-03-21	South America|hCoV-19/Brazil/SP-354/2020|EPI ISL 547574|B.1.1.33|Brazil|2020-06-19	0.0004628301	South America
South America|hCoV-19/Chile/RM-ISPCH-59/2020|EPI ISL 445355|B.1.5|Chile|2020-03-22	South America|hCoV-19/Brazil/SP-354/2020|EPI ISL 547574|B.1.1.33|Brazil|2020-06-19	0.0004039855	South America
South America|hCoV-19/Chile/MA-ISPCH-11/2020|EPI ISL 445292|B.1|Chile|2020-03-22	South America|hCoV-19/Brazil/SP-354/2020|EPI ISL 547574|B.1.1.33|Brazil|2020-06-19	0.0004376616	South America
South America|hCoV-19/Argentina/C3013/2020|EPI ISL 420598|B.1.220|Argentina|2020-03-22	South America|hCoV-19/Brazil/SP-354/2020|EPI ISL 547574|B.1.1.33|Brazil|2020-06-19	0.0004376298	South America
South America|hCoV-19/Brazil/SP-144/2020|EPI ISL 468310|B.1.1.33|Brazil|2020-03-22	South America|hCoV-19/Brazil/SP-354/2020|EPI ISL 547574|B.1.1.33|Brazil|2020-06-19	0.0002019369	South America
South America|hCoV-19/Peru/LIM-INS-168/2020|EPI ISL 536561|A.2|Peru|2020-03-22	South America|hCoV-19/Brazil/SP-354/2020|EPI ISL 547574|B.1.1.33|Brazil|2020-06-19	0.0007408406	South America
South America|hCoV-19/Chile/MA-ISPCH-15/2020|EPI ISL 445299|B.1|Chile|2020-03-22	South America|hCoV-19/Brazil/SP-354/2020|EPI ISL 547574|B.1.1.33|Brazil|2020-06-19	0.0004376502	South America
South America|hCoV-19/Aruba/AW-RIVM-10122/2020|EPI ISL 547449|B.40|Aruba|2020-03-22	South America|hCoV-19/Brazil/SP-354/2020|EPI ISL 547574|B.1.1.33|Brazil|2020-06-19	0.0006060476	South America
South America|hCoV-19/Brazil/DF-891/2020|EPI ISL 427298|B.1.1.33|Brazil|2020-03-22	South America|hCoV-19/Brazil/SP-354/2020|EPI ISL 547574|B.1.1.33|Brazil|2020-06-19	0.0001682727	South America
South America|hCoV-19/Colombia/BOL-INS-84730/2020|EPI ISL 497738|B.1|Colombia|2020-03-22	South America|hCoV-19/Brazil/SP-354/2020|EPI ISL 547574|B.1.1.33|Brazil|2020-06-19	0.0003703480	South America
South America|hCoV-19/Colombia/DC-INS-84861/2020|EPI ISL 456116|B.1.5|Colombia|2020-03-22	South America|hCoV-19/Brazil/SP-354/2020|EPI ISL 547574|B.1.1.33|Brazil|2020-06-19	0.0003456402	South America
South America|hCoV-19/Brazil/MG-CV49/2020|EPI ISL 429702|B.1.5|Brazil|2020-03-22	South America|hCoV-19/Brazil/SP-354/2020|EPI ISL 547574|B.1.1.33|Brazil|2020-06-19	0.0003820459	South America
South America|hCoV-19/Brazil/SP-L7-CD63/2020|EPI ISL 476432|B.1.255|Brazil|2020-03-22	South America|hCoV-19/Brazil/SP-354/2020|EPI ISL 547574|B.1.1.33|Brazil|2020-06-19	0.0004277451	South America
South America|hCoV-19/Brazil/SP-602/2020|EPI ISL 515526|B.1.1|Brazil|2020-03-23	South America|hCoV-19/Brazil/SP-354/2020|EPI ISL 547574|B.1.1.33|Brazil|2020-06-19	0.0003029310	South America
South America|hCoV-19/Peru/LAL-UPCH-0109/2020|EPI ISL 540986|B.1.1|Peru|2020-03-23	South America|hCoV-19/Brazil/SP-354/2020|EPI ISL 547574|B.1.1.33|Brazil|2020-06-19	0.0003365984	South America
South America|hCoV-19/Brazil/SP-279/2020|EPI ISL 527858|B.1.1.33|Brazil|2020-03-23	South America|hCoV-19/Brazil/SP-354/2020|EPI ISL 547574|B.1.1.33|Brazil|2020-06-19	0.0002356032	South America
South America|hCoV-19/Brazil/RJ-DCVN01/2020|EPI ISL 483065|B.1.3|Brazil|2020-03-23	South America|hCoV-19/Brazil/SP-354/2020|EPI ISL 547574|B.1.1.33|Brazil|2020-06-19	0.0005387214	South America
South America|hCoV-19/Brazil/DF-861/2020|EPI ISL 427296|B.1.1.33|Brazil|2020-03-23	South America|hCoV-19/Brazil/SP-354/2020|EPI ISL 547574|B.1.1.33|Brazil|2020-06-19	0.0002019317	South America
South America|hCoV-19/Brazil/DF-862/2020|EPI ISL 427297|B.1.1.33|Brazil|2020-03-23	South America|hCoV-19/Brazil/SP-354/2020|EPI ISL 547574|B.1.1.33|Brazil|2020-06-19	0.0001682727	South America
South America|hCoV-19/Chile/LI-ISPCH-9/2020|EPI ISL 445300|B.1.1|Chile|2020-03-23	South America|hCoV-19/Brazil/SP-354/2020|EPI ISL 547574|B.1.1.33|Brazil|2020-06-19	0.0002692633	South America
South America|hCoV-19/Chile/RM-ISPCH-51/2020|EPI ISL 445330|B.1|Chile|2020-03-23	South America|hCoV-19/Brazil/SP-354/2020|EPI ISL 547574|B.1.1.33|Brazil|2020-06-19	0.0004039895	South America
South America|hCoV-19/Chile/RM-ISPCH-50/2020|EPI ISL 445329|B|Chile|2020-03-23	South America|hCoV-19/Brazil/SP-354/2020|EPI ISL 547574|B.1.1.33|Brazil|2020-06-19	0.0005387618	South America
South America|hCoV-19/Chile/LI-ISPCH-8/2020|EPI ISL 445298|B.1.1|Chile|2020-03-23	South America|hCoV-19/Brazil/SP-354/2020|EPI ISL 547574|B.1.1.33|Brazil|2020-06-19	0.0003029601	South America
South America|hCoV-19/Colombia/CES-INS-87973/2020|EPI ISL 498153|B.1.255|Colombia|2020-03-23	South America|hCoV-19/Brazil/SP-354/2020|EPI ISL 547574|B.1.1.33|Brazil|2020-06-19	0.0004040030	South America
South America|hCoV-19/Colombia/QUI-INS-85082/2020|EPI ISL 497744|B|Colombia|2020-03-23	South America|hCoV-19/Brazil/SP-354/2020|EPI ISL 547574|B.1.1.33|Brazil|2020-06-19	0.0003366725	South America
South America|hCoV-19/Uruguay/UY-NYUMC857/2020|EPI ISL 457953|B.1.1.33|Uruguay|2020-03-23	South America|hCoV-19/Brazil/SP-354/2020|EPI ISL 547574|B.1.1.33|Brazil|2020-06-19	0.0001363476	South America
South America|hCoV-19/Peru/CAL-INS-137/2020|EPI ISL 536532|B.1.1.1|Peru|2020-03-23	South America|hCoV-19/Brazil/SP-354/2020|EPI ISL 547574|B.1.1.33|Brazil|2020-06-19	0.0003397791	South America
South America|hCoV-19/Brazil/MG-0218/2020|EPI ISL 470584|B.1.1.33|Brazil|2020-03-23	South America|hCoV-19/Brazil/SP-354/2020|EPI ISL 547574|B.1.1.33|Brazil|2020-06-19	0.0001711229	South America
South America|hCoV-19/Brazil/RJ-0247/2020|EPI ISL 470615|B.1.1.33|Brazil|2020-03-23	South America|hCoV-19/Brazil/SP-354/2020|EPI ISL 547574|B.1.1.33|Brazil|2020-06-19	0.0002401581	South America
South America|hCoV-19/Brazil/SP-L9-CD137/2020|EPI ISL 476484|B.1.1.33|Brazil|2020-03-23	South America|hCoV-19/Brazil/SP-354/2020|EPI ISL 547574|B.1.1.33|Brazil|2020-06-19	0.0002093624	South America
South America|hCoV-19/Brazil/SP-L7-CD70/2020|EPI ISL 476437|B.1.255|Brazil|2020-03-23	South America|hCoV-19/Brazil/SP-354/2020|EPI ISL 547574|B.1.1.33|Brazil|2020-06-19	0.0003842443	South America
South America|hCoV-19/Brazil/SP-L8-CD101/2020|EPI ISL 476450|B.1.1.33|Brazil|2020-03-23	South America|hCoV-19/Brazil/SP-354/2020|EPI ISL 547574|B.1.1.33|Brazil|2020-06-19	0.0001408815	South America
South America|hCoV-19/Brazil/CE-L11-CD196/2020|EPI ISL 476200|B.1.212|Brazil|2020-03-23	South America|hCoV-19/Brazil/SP-354/2020|EPI ISL 547574|B.1.1.33|Brazil|2020-06-19	0.0004270234	South America
South America|hCoV-19/Brazil/MA-IEC-162157/2020|EPI ISL 524797|B.1.1.33|Brazil|2020-03-24	South America|hCoV-19/Brazil/SP-354/2020|EPI ISL 547574|B.1.1.33|Brazil|2020-06-19	0.0001682723	South America
South America|hCoV-19/Brazil/SP-165/2020|EPI ISL 523963|B.1|Brazil|2020-03-24	South America|hCoV-19/Brazil/SP-354/2020|EPI ISL 547574|B.1.1.33|Brazil|2020-06-19	0.0004039759	South America
South America|hCoV-19/Peru/LIM-INS-019/2020|EPI ISL 491172|B.1.1.1|Peru|2020-03-24	South America|hCoV-19/Brazil/SP-354/2020|EPI ISL 547574|B.1.1.33|Brazil|2020-06-19	0.0004066510	South America
South America|hCoV-19/Peru/LIM-INS-022/2020|EPI ISL 491428|B.1.1.1|Peru|2020-03-24	South America|hCoV-19/Brazil/SP-354/2020|EPI ISL 547574|B.1.1.33|Brazil|2020-06-19	0.0003727551	South America
South America|hCoV-19/Brazil/SP-L7-CD72/2020|EPI ISL 476439|B.1.1.33|Brazil|2020-03-24	South America|hCoV-19/Brazil/SP-354/2020|EPI ISL 547574|B.1.1.33|Brazil|2020-06-19	0.0002379201	South America
South America|hCoV-19/Brazil/SP-L9-CD91/2020|EPI ISL 476490|B.1.255|Brazil|2020-03-24	South America|hCoV-19/Brazil/SP-354/2020|EPI ISL 547574|B.1.1.33|Brazil|2020-06-19	0.0004419644	South America
South America|hCoV-19/Brazil/SC-L16-CD314/2020|EPI ISL 476278|B.1.1.33|Brazil|2020-03-24	South America|hCoV-19/Brazil/SP-354/2020|EPI ISL 547574|B.1.1.33|Brazil|2020-06-19	0.0002379880	South America
South America|hCoV-19/Brazil/RJ-0248/2020|EPI ISL 470616|B.1.5|Brazil|2020-03-24	South America|hCoV-19/Brazil/SP-354/2020|EPI ISL 547574|B.1.1.33|Brazil|2020-06-19	0.0004108791	South America
South America|hCoV-19/Brazil/SP-L9-CD140/2020|EPI ISL 476487|B.1.1.33|Brazil|2020-03-24	South America|hCoV-19/Brazil/SP-354/2020|EPI ISL 547574|B.1.1.33|Brazil|2020-06-19	0.0002054436	South America
South America|hCoV-19/Brazil/SP-L9-CD139/2020|EPI ISL 476486|B.1.1.33|Brazil|2020-03-24	South America|hCoV-19/Brazil/SP-354/2020|EPI ISL 547574|B.1.1.33|Brazil|2020-06-19	0.0001407381	South America
South America|hCoV-19/Chile/MA-CMM-31600/2020|EPI ISL 459861|B.1|Chile|2020-03-25	South America|hCoV-19/Brazil/SP-354/2020|EPI ISL 547574|B.1.1.33|Brazil|2020-06-19	0.0004039755	South America
South America|hCoV-19/Brazil/SP-625/2020|EPI ISL 515528|B.1.1.33|Brazil|2020-03-25	South America|hCoV-19/Brazil/SP-354/2020|EPI ISL 547574|B.1.1.33|Brazil|2020-06-19	0.0001682727	South America
South America|hCoV-19/Brazil/RJ-818/2020|EPI ISL 427303|B.1.1.33|Brazil|2020-03-25	South America|hCoV-19/Brazil/SP-354/2020|EPI ISL 547574|B.1.1.33|Brazil|2020-06-19	0.0002019317	South America
South America|hCoV-19/Brazil/RJ-1111/2020|EPI ISL 456076|B.1.1.33|Brazil|2020-03-25	South America|hCoV-19/Brazil/SP-354/2020|EPI ISL 547574|B.1.1.33|Brazil|2020-06-19	0.0002019317	South America
South America|hCoV-19/Brazil/RJ-1119/2020|EPI ISL 456077|B.1.1.33|Brazil|2020-03-25	South America|hCoV-19/Brazil/SP-354/2020|EPI ISL 547574|B.1.1.33|Brazil|2020-06-19	0.0001682784	South America
South America|hCoV-19/Peru/LIM-INS-017/2020|EPI ISL 490316|B.1.255|Peru|2020-03-25	South America|hCoV-19/Brazil/SP-354/2020|EPI ISL 547574|B.1.1.33|Brazil|2020-06-19	0.0004066999	South America
South America|hCoV-19/Peru/LIM-INS-024/2020|EPI ISL 491429|A.2|Peru|2020-03-25	South America|hCoV-19/Brazil/SP-354/2020|EPI ISL 547574|B.1.1.33|Brazil|2020-06-19	0.0007119387	South America
South America|hCoV-19/Peru/LIM-INS-018/2020|EPI ISL 490975|B.1|Peru|2020-03-25	South America|hCoV-19/Brazil/SP-354/2020|EPI ISL 547574|B.1.1.33|Brazil|2020-06-19	0.0004745391	South America
South America|hCoV-19/Brazil/SP-636/2020|EPI ISL 515550|B.1.1.33|Brazil|2020-03-25	South America|hCoV-19/Brazil/SP-354/2020|EPI ISL 547574|B.1.1.33|Brazil|2020-06-19	0.0001682783	South America
South America|hCoV-19/Colombia/ANT-UdeA-200325-01/2020|EPI ISL 536399|B.1.5|Colombia|2020-03-25	South America|hCoV-19/Brazil/SP-354/2020|EPI ISL 547574|B.1.1.33|Brazil|2020-06-19	0.0003703202	South America
South America|hCoV-19/Colombia/MAG-INS-87968/2020|EPI ISL 498152|B.1|Colombia|2020-03-25	South America|hCoV-19/Brazil/SP-354/2020|EPI ISL 547574|B.1.1.33|Brazil|2020-06-19	0.0005050780	South America
South America|hCoV-19/Chile/AR-ISPCH-14/2020|EPI ISL 445348|B.1.255|Chile|2020-03-25	South America|hCoV-19/Brazil/SP-354/2020|EPI ISL 547574|B.1.1.33|Brazil|2020-06-19	0.0004040166	South America
South America|hCoV-19/Colombia/ATL-INS-88612/2020|EPI ISL 498155|B.1|Colombia|2020-03-25	South America|hCoV-19/Brazil/SP-354/2020|EPI ISL 547574|B.1.1.33|Brazil|2020-06-19	0.0003703355	South America
South America|hCoV-19/Uruguay/UY-NYUMC861/2020|EPI ISL 457957|B.1.1.1|Uruguay|2020-03-25	South America|hCoV-19/Brazil/SP-354/2020|EPI ISL 547574|B.1.1.33|Brazil|2020-06-19	0.0003401354	South America
South America|hCoV-19/Brazil/SP-L11-CD93/2020|EPI ISL 476204|B.1.1.33|Brazil|2020-03-25	South America|hCoV-19/Brazil/SP-354/2020|EPI ISL 547574|B.1.1.33|Brazil|2020-06-19	0.0002421007	South America
South America|hCoV-19/Brazil/RJ-0249/2020|EPI ISL 470617|B.1.1.33|Brazil|2020-03-25	South America|hCoV-19/Brazil/SP-354/2020|EPI ISL 547574|B.1.1.33|Brazil|2020-06-19	0.0001728440	South America
South America|hCoV-19/Brazil/RJ-872/2020|EPI ISL 427304|B.1.1.33|Brazil|2020-03-26	South America|hCoV-19/Brazil/SP-354/2020|EPI ISL 547574|B.1.1.33|Brazil|2020-06-19	0.0002356032	South America
South America|hCoV-19/Brazil/PR-5623/2020|EPI ISL 541346|B.1.3|Brazil|2020-03-26	South America|hCoV-19/Brazil/SP-354/2020|EPI ISL 547574|B.1.1.33|Brazil|2020-06-19	0.0005387144	South America
South America|hCoV-19/Colombia/CAL-GUR-0072/2020|EPI ISL 447734|A.2|Colombia|2020-03-26	South America|hCoV-19/Brazil/SP-354/2020|EPI ISL 547574|B.1.1.33|Brazil|2020-06-19	0.0007745585	South America
South America|hCoV-19/Colombia/VAC-GUR-0084/2020|EPI ISL 447735|B.1|Colombia|2020-03-26	South America|hCoV-19/Brazil/SP-354/2020|EPI ISL 547574|B.1.1.33|Brazil|2020-06-19	0.0004040439	South America
South America|hCoV-19/Colombia/VAC-GUR-0135/2020|EPI ISL 447737|B.1|Colombia|2020-03-26	South America|hCoV-19/Brazil/SP-354/2020|EPI ISL 547574|B.1.1.33|Brazil|2020-06-19	0.0004379746	South America
South America|hCoV-19/Colombia/BOY-INS-88871/2020|EPI ISL 498158|B|Colombia|2020-03-26	South America|hCoV-19/Brazil/SP-354/2020|EPI ISL 547574|B.1.1.33|Brazil|2020-06-19	0.0003366612	South America
South America|hCoV-19/Colombia/VAC-GUR-0094/2020|EPI ISL 447736|B.1|Colombia|2020-03-26	South America|hCoV-19/Brazil/SP-354/2020|EPI ISL 547574|B.1.1.33|Brazil|2020-06-19	0.0004396092	South America
South America|hCoV-19/Uruguay/UY-NYUMC863/2020|EPI ISL 457959|B|Uruguay|2020-03-26	South America|hCoV-19/Brazil/SP-354/2020|EPI ISL 547574|B.1.1.33|Brazil|2020-06-19	0.0005800833	South America
South America|hCoV-19/Brazil/SC-L17-CD322/2020|EPI ISL 476297|B.1.1.33|Brazil|2020-03-26	South America|hCoV-19/Brazil/SP-354/2020|EPI ISL 547574|B.1.1.33|Brazil|2020-06-19	0.0001699309	South America
South America|hCoV-19/Brazil/RJ-0250/2020|EPI ISL 470618|B.1.1.33|Brazil|2020-03-26	South America|hCoV-19/Brazil/SP-354/2020|EPI ISL 547574|B.1.1.33|Brazil|2020-06-19	0.0001701101	South America
South America|hCoV-19/Brazil/SP-L14-CD241/2020|EPI ISL 476245|B.1.1.33|Brazil|2020-03-26	South America|hCoV-19/Brazil/SP-354/2020|EPI ISL 547574|B.1.1.33|Brazil|2020-06-19	0.0001747770	South America
South America|hCoV-19/Argentina/PAIS-A0003/2020|EPI ISL 430795|B.1|Argentina|2020-03-26	South America|hCoV-19/Brazil/SP-354/2020|EPI ISL 547574|B.1.1.33|Brazil|2020-06-19	0.0004588833	South America
South America|hCoV-19/Argentina/PAIS-A0004/2020|EPI ISL 430796|B.1.5|Argentina|2020-03-27	South America|hCoV-19/Brazil/SP-354/2020|EPI ISL 547574|B.1.1.33|Brazil|2020-06-19	0.0004039662	South America
South America|hCoV-19/Argentina/PAIS-A0005/2020|EPI ISL 430797|B.1.1|Argentina|2020-03-27	South America|hCoV-19/Brazil/SP-354/2020|EPI ISL 547574|B.1.1.33|Brazil|2020-06-19	0.0003033748	South America
South America|hCoV-19/Chile/RM-CMM-32205/2020|EPI ISL 459859|B.1.5|Chile|2020-03-27	South America|hCoV-19/Brazil/SP-354/2020|EPI ISL 547574|B.1.1.33|Brazil|2020-06-19	0.0003702953	South America
South America|hCoV-19/Peru/LIM-INS-020/2020|EPI ISL 490976|B.1.1.1|Peru|2020-03-27	South America|hCoV-19/Brazil/SP-354/2020|EPI ISL 547574|B.1.1.33|Brazil|2020-06-19	0.0003729446	South America
South America|hCoV-19/Brazil/RJ-0251/2020|EPI ISL 470619|B.1|Brazil|2020-03-27	South America|hCoV-19/Brazil/SP-354/2020|EPI ISL 547574|B.1.1.33|Brazil|2020-06-19	0.0003766205	South America
South America|hCoV-19/Brazil/SP-L14-CD260/2020|EPI ISL 476256|B.1|Brazil|2020-03-27	South America|hCoV-19/Brazil/SP-354/2020|EPI ISL 547574|B.1.1.33|Brazil|2020-06-19	0.0003767368	South America
South America|hCoV-19/Brazil/SP-L14-CD242/2020|EPI ISL 476246|B.1.1.33|Brazil|2020-03-27	South America|hCoV-19/Brazil/SP-354/2020|EPI ISL 547574|B.1.1.33|Brazil|2020-06-19	0.0001712753	South America
South America|hCoV-19/Brazil/SP-L17-CD324/2020|EPI ISL 476298|B.1.1|Brazil|2020-03-27	South America|hCoV-19/Brazil/SP-354/2020|EPI ISL 547574|B.1.1.33|Brazil|2020-06-19	0.0003486793	South America
South America|hCoV-19/Brazil/SP-L17-CD327/2020|EPI ISL 476299|B.1.212|Brazil|2020-03-27	South America|hCoV-19/Brazil/SP-354/2020|EPI ISL 547574|B.1.1.33|Brazil|2020-06-19	0.0004924154	South America
South America|hCoV-19/Chile/RM-ISPCH-75/2020|EPI ISL 445371|B.1.5|Chile|2020-03-28	South America|hCoV-19/Brazil/SP-354/2020|EPI ISL 547574|B.1.1.33|Brazil|2020-06-19	0.0004039778	South America
South America|hCoV-19/Argentina/PAIS-A0006/2020|EPI ISL 430798|B.1.3|Argentina|2020-03-28	South America|hCoV-19/Brazil/SP-354/2020|EPI ISL 547574|B.1.1.33|Brazil|2020-06-19	0.0005050165	South America
South America|hCoV-19/Colombia/CUN-GUR-0454/2020|EPI ISL 447744|B.1.255|Colombia|2020-03-28	South America|hCoV-19/Brazil/SP-354/2020|EPI ISL 547574|B.1.1.33|Brazil|2020-06-19	0.0004039895	South America
South America|hCoV-19/Colombia/RIS-INS-87267/2020|EPI ISL 497745|B.1|Colombia|2020-03-28	South America|hCoV-19/Brazil/SP-354/2020|EPI ISL 547574|B.1.1.33|Brazil|2020-06-19	0.0004040030	South America
South America|hCoV-19/Brazil/SP-120/2020|EPI ISL 515521|B.1.1.33|Brazil|2020-03-28	South America|hCoV-19/Brazil/SP-354/2020|EPI ISL 547574|B.1.1.33|Brazil|2020-06-19	0.0001683293	South America
South America|hCoV-19/Brazil/PR-5622/2020|EPI ISL 541345|B.1|Brazil|2020-03-28	South America|hCoV-19/Brazil/SP-354/2020|EPI ISL 547574|B.1.1.33|Brazil|2020-06-19	0.0004384472	South America
South America|hCoV-19/Uruguay/UY-NYUMC865/2020|EPI ISL 457961|B|Uruguay|2020-03-28	South America|hCoV-19/Brazil/SP-354/2020|EPI ISL 547574|B.1.1.33|Brazil|2020-06-19	0.0005778162	South America
South America|hCoV-19/Uruguay/UY-NYUMC867/2020|EPI ISL 457963|B.1.1.1|Uruguay|2020-03-28	South America|hCoV-19/Brazil/SP-354/2020|EPI ISL 547574|B.1.1.33|Brazil|2020-06-19	0.0003397541	South America
South America|hCoV-19/Brazil/CE-L16-CD332/2020|EPI ISL 476281|B.1.1.33|Brazil|2020-03-28	South America|hCoV-19/Brazil/SP-354/2020|EPI ISL 547574|B.1.1.33|Brazil|2020-06-19	0.0001740894	South America
South America|hCoV-19/Brazil/SP-551/2020|EPI ISL 471554|B.1.1.33|Brazil|2020-03-29	South America|hCoV-19/Brazil/SP-354/2020|EPI ISL 547574|B.1.1.33|Brazil|2020-06-19	0.0001682726	South America
South America|hCoV-19/Colombia/NAR-GUR-0627/2020|EPI ISL 447749|B.1.1|Colombia|2020-03-29	South America|hCoV-19/Brazil/SP-354/2020|EPI ISL 547574|B.1.1.33|Brazil|2020-06-19	0.0003097665	South America
South America|hCoV-19/Argentina/PAIS-A0007/2020|EPI ISL 430799|B.1.5|Argentina|2020-03-30	South America|hCoV-19/Brazil/SP-354/2020|EPI ISL 547574|B.1.1.33|Brazil|2020-06-19	0.0003702953	South America
South America|hCoV-19/Chile/MA-ISPCH-17/2020|EPI ISL 445372|B.1|Chile|2020-03-30	South America|hCoV-19/Brazil/SP-354/2020|EPI ISL 547574|B.1.1.33|Brazil|2020-06-19	0.0004039759	South America
South America|hCoV-19/Colombia/HUI-GUR-0900/2020|EPI ISL 447752|B.1|Colombia|2020-03-30	South America|hCoV-19/Brazil/SP-354/2020|EPI ISL 547574|B.1.1.33|Brazil|2020-06-19	0.0005054171	South America
South America|hCoV-19/Colombia/CHO-GUR-0787/2020|EPI ISL 447750|B.1|Colombia|2020-03-30	South America|hCoV-19/Brazil/SP-354/2020|EPI ISL 547574|B.1.1.33|Brazil|2020-06-19	0.0004376854	South America
South America|hCoV-19/Brazil/RJ-899/2020|EPI ISL 456071|B.1.1.33|Brazil|2020-03-30	South America|hCoV-19/Brazil/SP-354/2020|EPI ISL 547574|B.1.1.33|Brazil|2020-06-19	0.0002357045	South America
South America|hCoV-19/Colombia/NAR-INS-94679/2020|EPI ISL 498162|A.2|Colombia|2020-03-30	South America|hCoV-19/Brazil/SP-354/2020|EPI ISL 547574|B.1.1.33|Brazil|2020-06-19	0.0007408905	South America
South America|hCoV-19/Colombia/ATL-INS-88712/2020|EPI ISL 498156|B.1.5|Colombia|2020-03-30	South America|hCoV-19/Brazil/SP-354/2020|EPI ISL 547574|B.1.1.33|Brazil|2020-06-19	0.0003703202	South America
South America|hCoV-19/Chile/VS-ISPCH-5/2020|EPI ISL 445337|B.1|Chile|2020-03-30	South America|hCoV-19/Brazil/SP-354/2020|EPI ISL 547574|B.1.1.33|Brazil|2020-06-19	0.0004376944	South America
South America|hCoV-19/Colombia/BOY-INS-88859/2020|EPI ISL 498157|B.1.255|Colombia|2020-03-30	South America|hCoV-19/Brazil/SP-354/2020|EPI ISL 547574|B.1.1.33|Brazil|2020-06-19	0.0004040302	South America
South America|hCoV-19/Colombia/BOL-INS-94411/2020|EPI ISL 498161|B.1|Colombia|2020-03-30	South America|hCoV-19/Brazil/SP-354/2020|EPI ISL 547574|B.1.1.33|Brazil|2020-06-19	0.0004377239	South America
South America|hCoV-19/Brazil/RJ-0252/2020|EPI ISL 470620|B.1.1.33|Brazil|2020-03-30	South America|hCoV-19/Brazil/SP-354/2020|EPI ISL 547574|B.1.1.33|Brazil|2020-06-19	0.0002378039	South America
South America|hCoV-19/Brazil/CE-L16-CD344/2020|EPI ISL 476288|B.1.5|Brazil|2020-03-30	South America|hCoV-19/Brazil/SP-354/2020|EPI ISL 547574|B.1.1.33|Brazil|2020-06-19	0.0004079805	South America
South America|hCoV-19/Brazil/CE-L16-CD346/2020|EPI ISL 476289|B.1.212|Brazil|2020-03-30	South America|hCoV-19/Brazil/SP-354/2020|EPI ISL 547574|B.1.1.33|Brazil|2020-06-19	0.0005100751	South America
South America|hCoV-19/Ecuador/HGSQ-USFQ-018/2020|EPI ISL 422563|B.1.1|Ecuador|2020-03-30	South America|hCoV-19/Brazil/SP-354/2020|EPI ISL 547574|B.1.1.33|Brazil|2020-06-19	0.0003106937	South America
South America|hCoV-19/Brazil/SP-L15-CD272/2020|EPI ISL 476265|B.1.255|Brazil|2020-03-30	South America|hCoV-19/Brazil/SP-354/2020|EPI ISL 547574|B.1.1.33|Brazil|2020-06-19	0.0004110029	South America
South America|hCoV-19/Brazil/SC-L16-CD350/2020|EPI ISL 476292|B.1.1.33|Brazil|2020-03-30	South America|hCoV-19/Brazil/SP-354/2020|EPI ISL 547574|B.1.1.33|Brazil|2020-06-19	0.0001712108	South America
South America|hCoV-19/Brazil/SP-L16-CD339/2020|EPI ISL 476286|B.1.1.33|Brazil|2020-03-30	South America|hCoV-19/Brazil/SP-354/2020|EPI ISL 547574|B.1.1.33|Brazil|2020-06-19	0.0001712284	South America
South America|hCoV-19/Brazil/SP-L15-CD274/2020|EPI ISL 476267|B.1.1|Brazil|2020-03-30	South America|hCoV-19/Brazil/SP-354/2020|EPI ISL 547574|B.1.1.33|Brazil|2020-06-19	0.0003459879	South America
South America|hCoV-19/Uruguay/UY-NYUMC866/2020|EPI ISL 457962|B.1.1.1|Uruguay|2020-03-30	South America|hCoV-19/Brazil/SP-354/2020|EPI ISL 547574|B.1.1.33|Brazil|2020-06-19	0.0003137941	South America
South America|hCoV-19/Brazil/SP-L15-CD283/2020|EPI ISL 476274|B.1.1.33|Brazil|2020-03-30	South America|hCoV-19/Brazil/SP-354/2020|EPI ISL 547574|B.1.1.33|Brazil|2020-06-19	0.0002092034	South America
South America|hCoV-19/Colombia/HUI-GUR-0920/2020|EPI ISL 447753|B.1.5|Colombia|2020-03-30	South America|hCoV-19/Brazil/SP-354/2020|EPI ISL 547574|B.1.1.33|Brazil|2020-06-19	0.0004213398	South America
South America|hCoV-19/Peru/ANC-INS-132/2020|EPI ISL 536529|B.1.1.1|Peru|2020-03-31	South America|hCoV-19/Brazil/SP-354/2020|EPI ISL 547574|B.1.1.33|Brazil|2020-06-19	0.0004039270	South America
South America|hCoV-19/Argentina/PAIS-A0009/2020|EPI ISL 430801|B.1.5|Argentina|2020-03-31	South America|hCoV-19/Brazil/SP-354/2020|EPI ISL 547574|B.1.1.33|Brazil|2020-06-19	0.0003702953	South America
South America|hCoV-19/Brazil/SP-122/2020|EPI ISL 515522|B.1.1.33|Brazil|2020-03-31	South America|hCoV-19/Brazil/SP-354/2020|EPI ISL 547574|B.1.1.33|Brazil|2020-06-19	0.0001682727	South America
South America|hCoV-19/Argentina/PAIS-A0011/2020|EPI ISL 430802|B.1.1|Argentina|2020-03-31	South America|hCoV-19/Brazil/SP-354/2020|EPI ISL 547574|B.1.1.33|Brazil|2020-06-19	0.0002692668	South America
South America|hCoV-19/Colombia/RIS-GUV-92087/2020|EPI ISL 447760|B.1.8|Colombia|2020-03-31	South America|hCoV-19/Brazil/SP-354/2020|EPI ISL 547574|B.1.1.33|Brazil|2020-06-19	0.0003703077	South America
South America|hCoV-19/Colombia/HUI-GUV-92061/2020|EPI ISL 447759|B.1.5|Colombia|2020-03-31	South America|hCoV-19/Brazil/SP-354/2020|EPI ISL 547574|B.1.1.33|Brazil|2020-06-19	0.0003704199	South America
South America|hCoV-19/Colombia/VAC-GUV-92034/2020|EPI ISL 447755|B.1.5|Colombia|2020-03-31	South America|hCoV-19/Brazil/SP-354/2020|EPI ISL 547574|B.1.1.33|Brazil|2020-06-19	0.0004716142	South America
South America|hCoV-19/Colombia/VAC-GUV-92042/2020|EPI ISL 447756|B.1.5|Colombia|2020-03-31	South America|hCoV-19/Brazil/SP-354/2020|EPI ISL 547574|B.1.1.33|Brazil|2020-06-19	0.0004042449	South America
South America|hCoV-19/Peru/ICA-INS-040/2020|EPI ISL 491462|B.1.1.1|Peru|2020-03-31	South America|hCoV-19/Brazil/SP-354/2020|EPI ISL 547574|B.1.1.33|Brazil|2020-06-19	0.0004066701	South America
South America|hCoV-19/Colombia/MAG-INS-95839/2020|EPI ISL 498166|B.1.255|Colombia|2020-03-31	South America|hCoV-19/Brazil/SP-354/2020|EPI ISL 547574|B.1.1.33|Brazil|2020-06-19	0.0004377000	South America
South America|hCoV-19/Colombia/CAU-INS-89002/2020|EPI ISL 498159|B.1|Colombia|2020-03-31	South America|hCoV-19/Brazil/SP-354/2020|EPI ISL 547574|B.1.1.33|Brazil|2020-06-19	0.0003366499	South America
South America|hCoV-19/Colombia/CES-INS-89781/2020|EPI ISL 498160|B.1.255|Colombia|2020-03-31	South America|hCoV-19/Brazil/SP-354/2020|EPI ISL 547574|B.1.1.33|Brazil|2020-06-19	0.0004040166	South America
South America|hCoV-19/Colombia/ANT-GUV-92256/2020|EPI ISL 447768|B.1|Colombia|2020-03-31	South America|hCoV-19/Brazil/SP-354/2020|EPI ISL 547574|B.1.1.33|Brazil|2020-06-19	0.0004043161	South America
South America|hCoV-19/Colombia/ANT-GUV-92146/2020|EPI ISL 447761|B|Colombia|2020-03-31	South America|hCoV-19/Brazil/SP-354/2020|EPI ISL 547574|B.1.1.33|Brazil|2020-06-19	0.0005060963	South America
South America|hCoV-19/Brazil/MA-L17-CD363/2020|EPI ISL 476309|B.1.1.33|Brazil|2020-03-31	South America|hCoV-19/Brazil/SP-354/2020|EPI ISL 547574|B.1.1.33|Brazil|2020-06-19	0.0002054436	South America
South America|hCoV-19/Brazil/BA-L17-CD359/2020|EPI ISL 476305|B.1.1.33|Brazil|2020-03-31	South America|hCoV-19/Brazil/SP-354/2020|EPI ISL 547574|B.1.1.33|Brazil|2020-06-19	0.0002054436	South America
South America|hCoV-19/Brazil/PR-L17-CD365/2020|EPI ISL 476311|B.1.1|Brazil|2020-03-31	South America|hCoV-19/Brazil/SP-354/2020|EPI ISL 547574|B.1.1.33|Brazil|2020-06-19	0.0002739595	South America
South America|hCoV-19/Brazil/SC-L17-CD372/2020|EPI ISL 476317|B.1.1.33|Brazil|2020-03-31	South America|hCoV-19/Brazil/SP-354/2020|EPI ISL 547574|B.1.1.33|Brazil|2020-06-19	0.0001726173	South America
South America|hCoV-19/Brazil/CE-L17-CD361/2020|EPI ISL 476307|B.1.212|Brazil|2020-03-31	South America|hCoV-19/Brazil/SP-354/2020|EPI ISL 547574|B.1.1.33|Brazil|2020-06-19	0.0004834763	South America
South America|hCoV-19/Brazil/SP-L17-CD357/2020|EPI ISL 476303|B.1.1.33|Brazil|2020-03-31	South America|hCoV-19/Brazil/SP-354/2020|EPI ISL 547574|B.1.1.33|Brazil|2020-06-19	0.0002071454	South America
South America|hCoV-19/Colombia/HUI-GUV-92060/2020|EPI ISL 447758|B.1.5|Colombia|2020-03-31	South America|hCoV-19/Brazil/SP-354/2020|EPI ISL 547574|B.1.1.33|Brazil|2020-06-19	0.0003859374	South America
South America|hCoV-19/Peru/CAL-INS-135/2020|EPI ISL 536530|B.1.1|Peru|2020-03-31	South America|hCoV-19/Brazil/SP-354/2020|EPI ISL 547574|B.1.1.33|Brazil|2020-06-19	0.0004590528	South America
South America|hCoV-19/Argentina/PAIS-A0012/2020|EPI ISL 430803|B.1.5|Argentina|2020-04-01	South America|hCoV-19/Brazil/SP-354/2020|EPI ISL 547574|B.1.1.33|Brazil|2020-06-19	0.0004376406	South America
South America|hCoV-19/Brazil/SP-137/2020|EPI ISL 515543|B.1.1.33|Brazil|2020-04-01	South America|hCoV-19/Brazil/SP-354/2020|EPI ISL 547574|B.1.1.33|Brazil|2020-06-19	0.0002019411	South America
South America|hCoV-19/Peru/LAM-INS-126/2020|EPI ISL 536524|C.14|Peru|2020-04-01	South America|hCoV-19/Brazil/SP-354/2020|EPI ISL 547574|B.1.1.33|Brazil|2020-06-19	0.0004376184	South America
South America|hCoV-19/Chile/RM-ISPCH-56/2020|EPI ISL 445352|B.1.1.33|Chile|2020-04-01	South America|hCoV-19/Brazil/SP-354/2020|EPI ISL 547574|B.1.1.33|Brazil|2020-06-19	0.0001682727	South America
South America|hCoV-19/Peru/JUN-INS-131/2020|EPI ISL 536528|B.1|Peru|2020-04-01	South America|hCoV-19/Brazil/SP-354/2020|EPI ISL 547574|B.1.1.33|Brazil|2020-06-19	0.0005050035	South America
South America|hCoV-19/Peru/LAM-INS-125/2020|EPI ISL 536523|C.14|Peru|2020-04-01	South America|hCoV-19/Brazil/SP-354/2020|EPI ISL 547574|B.1.1.33|Brazil|2020-06-19	0.0004713138	South America
South America|hCoV-19/Argentina/PAIS-A0013/2020|EPI ISL 430804|B.1.5|Argentina|2020-04-01	South America|hCoV-19/Brazil/SP-354/2020|EPI ISL 547574|B.1.1.33|Brazil|2020-06-19	0.0003702953	South America
South America|hCoV-19/Peru/LAM-INS-169/2020|EPI ISL 536562|B.1.1.1|Peru|2020-04-01	South America|hCoV-19/Brazil/SP-354/2020|EPI ISL 547574|B.1.1.33|Brazil|2020-06-19	0.0004376184	South America
South America|hCoV-19/Argentina/PAIS-A0014/2020|EPI ISL 430805|B.1.1|Argentina|2020-04-01	South America|hCoV-19/Brazil/SP-354/2020|EPI ISL 547574|B.1.1.33|Brazil|2020-06-19	0.0003370905	South America
South America|hCoV-19/Chile/RM-ISPCH-54/2020|EPI ISL 445350|B.1.1.1|Chile|2020-04-01	South America|hCoV-19/Brazil/SP-354/2020|EPI ISL 547574|B.1.1.33|Brazil|2020-06-19	0.0004039276	South America
South America|hCoV-19/Brazil/RJ-1065/2020|EPI ISL 456074|B.1.1.33|Brazil|2020-04-01	South America|hCoV-19/Brazil/SP-354/2020|EPI ISL 547574|B.1.1.33|Brazil|2020-06-19	0.0002019317	South America
South America|hCoV-19/Brazil/RJ-1056/2020|EPI ISL 456072|B.1.1.33|Brazil|2020-04-01	South America|hCoV-19/Brazil/SP-354/2020|EPI ISL 547574|B.1.1.33|Brazil|2020-06-19	0.0001682727	South America
South America|hCoV-19/Colombia/MAG-GVI-93457/2020|EPI ISL 447778|B.1.255|Colombia|2020-04-01	South America|hCoV-19/Brazil/SP-354/2020|EPI ISL 547574|B.1.1.33|Brazil|2020-06-19	0.0004376854	South America
South America|hCoV-19/Colombia/VAC-GVI-93366/2020|EPI ISL 447774|B.1|Colombia|2020-04-01	South America|hCoV-19/Brazil/SP-354/2020|EPI ISL 547574|B.1.1.33|Brazil|2020-06-19	0.0004041119	South America
South America|hCoV-19/Colombia/ANT-GUV-92250/2020|EPI ISL 447766|B.1|Colombia|2020-04-01	South America|hCoV-19/Brazil/SP-354/2020|EPI ISL 547574|B.1.1.33|Brazil|2020-06-19	0.0004041119	South America
South America|hCoV-19/Colombia/VAC-GVI-93467/2020|EPI ISL 447779|B.1.1|Colombia|2020-04-01	South America|hCoV-19/Brazil/SP-354/2020|EPI ISL 547574|B.1.1.33|Brazil|2020-06-19	0.0002693449	South America
South America|hCoV-19/Colombia/MAG-GVI-93450/2020|EPI ISL 447777|B.1.255|Colombia|2020-04-01	South America|hCoV-19/Brazil/SP-354/2020|EPI ISL 547574|B.1.1.33|Brazil|2020-06-19	0.0004042344	South America
South America|hCoV-19/Colombia/VAC-GVI-93470/2020|EPI ISL 447780|B.1|Colombia|2020-04-01	South America|hCoV-19/Brazil/SP-354/2020|EPI ISL 547574|B.1.1.33|Brazil|2020-06-19	0.0004380892	South America
South America|hCoV-19/Colombia/VAC-GVI-93381/2020|EPI ISL 447775|B.1|Colombia|2020-04-01	South America|hCoV-19/Brazil/SP-354/2020|EPI ISL 547574|B.1.1.33|Brazil|2020-06-19	0.0004043978	South America
South America|hCoV-19/Peru/LAM-INS-034/2020|EPI ISL 491459|C.14|Peru|2020-04-01	South America|hCoV-19/Brazil/SP-354/2020|EPI ISL 547574|B.1.1.33|Brazil|2020-06-19	0.0004405691	South America
South America|hCoV-19/Peru/LIM-INS-060/2020|EPI ISL 524473|B.1.1|Peru|2020-04-01	South America|hCoV-19/Brazil/SP-354/2020|EPI ISL 547574|B.1.1.33|Brazil|2020-06-19	0.0003049742	South America
South America|hCoV-19/Peru/LAM-INS-038/2020|EPI ISL 491461|C.14|Peru|2020-04-01	South America|hCoV-19/Brazil/SP-354/2020|EPI ISL 547574|B.1.1.33|Brazil|2020-06-19	0.0004744919	South America
South America|hCoV-19/Peru/LAM-INS-035/2020|EPI ISL 491460|B.1.1.1|Peru|2020-04-01	South America|hCoV-19/Brazil/SP-354/2020|EPI ISL 547574|B.1.1.33|Brazil|2020-06-19	0.0004405691	South America
South America|hCoV-19/Peru/CAJ-INS-057/2020|EPI ISL 517713|B.1.1.1|Peru|2020-04-01	South America|hCoV-19/Brazil/SP-354/2020|EPI ISL 547574|B.1.1.33|Brazil|2020-06-19	0.0004066701	South America
South America|hCoV-19/Chile/RM-ISPCH-53/2020|EPI ISL 449800|B.1.5|Chile|2020-04-01	South America|hCoV-19/Brazil/SP-354/2020|EPI ISL 547574|B.1.1.33|Brazil|2020-06-19	0.0007748157	South America
South America|hCoV-19/Brazil/RJ-1058/2020|EPI ISL 456073|B.1.1.33|Brazil|2020-04-01	South America|hCoV-19/Brazil/SP-354/2020|EPI ISL 547574|B.1.1.33|Brazil|2020-06-19	0.0002020227	South America
South America|hCoV-19/Colombia/VAC-GVI-93352/2020|EPI ISL 447771|B.1|Colombia|2020-04-01	South America|hCoV-19/Brazil/SP-354/2020|EPI ISL 547574|B.1.1.33|Brazil|2020-06-19	0.0004041663	South America
South America|hCoV-19/Colombia/COR-INS-95319/2020|EPI ISL 498163|B.1|Colombia|2020-04-01	South America|hCoV-19/Brazil/SP-354/2020|EPI ISL 547574|B.1.1.33|Brazil|2020-06-19	0.0003366612	South America
South America|hCoV-19/Colombia/VAC-INS-96183/2020|EPI ISL 456147|B.1|Colombia|2020-04-01	South America|hCoV-19/Brazil/SP-354/2020|EPI ISL 547574|B.1.1.33|Brazil|2020-06-19	0.0004379065	South America
South America|hCoV-19/Colombia/VAC-INS-96176/2020|EPI ISL 456152|B|Colombia|2020-04-01	South America|hCoV-19/Brazil/SP-354/2020|EPI ISL 547574|B.1.1.33|Brazil|2020-06-19	0.0005731255	South America
South America|hCoV-19/Peru/JUN-INS-127/2020|EPI ISL 536525|B.1|Peru|2020-04-01	South America|hCoV-19/Brazil/SP-354/2020|EPI ISL 547574|B.1.1.33|Brazil|2020-06-19	0.0003716944	South America
South America|hCoV-19/Colombia/ANT-GUV-92252/2020|EPI ISL 447767|B|Colombia|2020-04-01	South America|hCoV-19/Brazil/SP-354/2020|EPI ISL 547574|B.1.1.33|Brazil|2020-06-19	0.0005757692	South America
South America|hCoV-19/Colombia/CUN-GVI-93301/2020|EPI ISL 447769|B.1.255|Colombia|2020-04-01	South America|hCoV-19/Brazil/SP-354/2020|EPI ISL 547574|B.1.1.33|Brazil|2020-06-19	0.0004744080	South America
South America|hCoV-19/Peru/LAM-INS-170/2020|EPI ISL 536563|B.1.1.1|Peru|2020-04-01	South America|hCoV-19/Brazil/SP-354/2020|EPI ISL 547574|B.1.1.33|Brazil|2020-06-19	0.0004737178	South America
South America|hCoV-19/Peru/LAM-INS-171/2020|EPI ISL 536564|B.1.5|Peru|2020-04-01	South America|hCoV-19/Brazil/SP-354/2020|EPI ISL 547574|B.1.1.33|Brazil|2020-06-19	0.0005428611	South America
South America|hCoV-19/Brazil/PA-0227/2020|EPI ISL 470601|B.1.1.33|Brazil|2020-04-01	South America|hCoV-19/Brazil/SP-354/2020|EPI ISL 547574|B.1.1.33|Brazil|2020-06-19	0.0002395678	South America
South America|hCoV-19/Brazil/SC-L19-CD399/2020|EPI ISL 476324|B.1.1.33|Brazil|2020-04-01	South America|hCoV-19/Brazil/SP-354/2020|EPI ISL 547574|B.1.1.33|Brazil|2020-06-19	0.0001711054	South America
South America|hCoV-19/Brazil/SP-L19-CD391/2020|EPI ISL 476320|B.1.212|Brazil|2020-04-01	South America|hCoV-19/Brazil/SP-354/2020|EPI ISL 547574|B.1.1.33|Brazil|2020-06-19	0.0004449988	South America
South America|hCoV-19/Brazil/RS-L19-CD390/2020|EPI ISL 476319|B.1.1.33|Brazil|2020-04-01	South America|hCoV-19/Brazil/SP-354/2020|EPI ISL 547574|B.1.1.33|Brazil|2020-06-19	0.0002395665	South America
South America|hCoV-19/Brazil/PA-0229/2020|EPI ISL 470603|B.1.1.1|Brazil|2020-04-01	South America|hCoV-19/Brazil/SP-354/2020|EPI ISL 547574|B.1.1.33|Brazil|2020-06-19	0.0003422538	South America
South America|hCoV-19/Brazil/RJ-0254/2020|EPI ISL 470622|B.39|Brazil|2020-04-01	South America|hCoV-19/Brazil/SP-354/2020|EPI ISL 547574|B.1.1.33|Brazil|2020-06-19	0.0006162965	South America
South America|hCoV-19/Brazil/AM-0201/2020|EPI ISL 470568|B.1|Brazil|2020-04-01	South America|hCoV-19/Brazil/SP-354/2020|EPI ISL 547574|B.1.1.33|Brazil|2020-06-19	0.0004451933	South America
South America|hCoV-19/Peru/JUN-INS-128/2020|EPI ISL 536526|B.1.5|Peru|2020-04-01	South America|hCoV-19/Brazil/SP-354/2020|EPI ISL 547574|B.1.1.33|Brazil|2020-06-19	0.0005137169	South America
South America|hCoV-19/Colombia/un-CIAT-01/2020|EPI ISL 445085|B.1|Colombia|2020-04-02	South America|hCoV-19/Brazil/SP-354/2020|EPI ISL 547574|B.1.1.33|Brazil|2020-06-19	0.0004376703	South America
South America|hCoV-19/Argentina/PAIS-A0016/2020|EPI ISL 430807|B.1.1|Argentina|2020-04-02	South America|hCoV-19/Brazil/SP-354/2020|EPI ISL 547574|B.1.1.33|Brazil|2020-06-19	0.0003029256	South America
South America|hCoV-19/Brazil/SP-124/2020|EPI ISL 515523|B.1.1.33|Brazil|2020-04-02	South America|hCoV-19/Brazil/SP-354/2020|EPI ISL 547574|B.1.1.33|Brazil|2020-06-19	0.0001682727	South America
South America|hCoV-19/Brazil/RJ-1595/2020|EPI ISL 467346|B.39|Brazil|2020-04-02	South America|hCoV-19/Brazil/SP-354/2020|EPI ISL 547574|B.1.1.33|Brazil|2020-06-19	0.0008082088	South America
South America|hCoV-19/Brazil/RJ-1100/2020|EPI ISL 456075|B.1.1.33|Brazil|2020-04-02	South America|hCoV-19/Brazil/SP-354/2020|EPI ISL 547574|B.1.1.33|Brazil|2020-06-19	0.0002019317	South America
South America|hCoV-19/Brazil/RJ-1574/2020|EPI ISL 467345|B.1.1.33|Brazil|2020-04-02	South America|hCoV-19/Brazil/SP-354/2020|EPI ISL 547574|B.1.1.33|Brazil|2020-06-19	0.0002019317	South America
South America|hCoV-19/Brazil/RJ-1555/2020|EPI ISL 467344|B.39|Brazil|2020-04-02	South America|hCoV-19/Brazil/SP-354/2020|EPI ISL 547574|B.1.1.33|Brazil|2020-06-19	0.0006734703	South America
South America|hCoV-19/Colombia/VAC-GVI-93511/2020|EPI ISL 447785|B.1|Colombia|2020-04-02	South America|hCoV-19/Brazil/SP-354/2020|EPI ISL 547574|B.1.1.33|Brazil|2020-06-19	0.0004041119	South America
South America|hCoV-19/Brazil/RJ-1600/2020|EPI ISL 456082|B.1.1.33|Brazil|2020-04-02	South America|hCoV-19/Brazil/SP-354/2020|EPI ISL 547574|B.1.1.33|Brazil|2020-06-19	0.0002020159	South America
South America|hCoV-19/Peru/LOR-INS-058/2020|EPI ISL 514317|B.1.1|Peru|2020-04-02	South America|hCoV-19/Brazil/SP-354/2020|EPI ISL 547574|B.1.1.33|Brazil|2020-06-19	0.0002710694	South America
South America|hCoV-19/Chile/RM-ISPCH-57/2020|EPI ISL 445353|B.1.1|Chile|2020-04-02	South America|hCoV-19/Brazil/SP-354/2020|EPI ISL 547574|B.1.1.33|Brazil|2020-06-19	0.0002692758	South America
South America|hCoV-19/Chile/RM-ISPCH-55/2020|EPI ISL 445351|B.40|Chile|2020-04-02	South America|hCoV-19/Brazil/SP-354/2020|EPI ISL 547574|B.1.1.33|Brazil|2020-06-19	0.0006397742	South America
South America|hCoV-19/Venezuela/VEN-89312/2020|EPI ISL 476702|B.1.1|Venezuela|2020-04-02	South America|hCoV-19/Brazil/SP-354/2020|EPI ISL 547574|B.1.1.33|Brazil|2020-06-19	0.0002704260	South America
South America|hCoV-19/Brazil/RJ-0255/2020|EPI ISL 470623|B.1.1.33|Brazil|2020-04-02	South America|hCoV-19/Brazil/SP-354/2020|EPI ISL 547574|B.1.1.33|Brazil|2020-06-19	0.0002038316	South America
South America|hCoV-19/Brazil/AM-0203/2020|EPI ISL 470570|B.1.1.33|Brazil|2020-04-02	South America|hCoV-19/Brazil/SP-354/2020|EPI ISL 547574|B.1.1.33|Brazil|2020-06-19	0.0002395615	South America
South America|hCoV-19/Brazil/GO-L19-CD413/2020|EPI ISL 476336|B.1.5|Brazil|2020-04-02	South America|hCoV-19/Brazil/SP-354/2020|EPI ISL 547574|B.1.1.33|Brazil|2020-06-19	0.0004107805	South America
South America|hCoV-19/Brazil/MA-L19-CD403/2020|EPI ISL 476327|B.1.1.33|Brazil|2020-04-02	South America|hCoV-19/Brazil/SP-354/2020|EPI ISL 547574|B.1.1.33|Brazil|2020-06-19	0.0002053408	South America
South America|hCoV-19/Brazil/CE-L19-CD408/2020|EPI ISL 476331|B.1.212|Brazil|2020-04-02	South America|hCoV-19/Brazil/SP-354/2020|EPI ISL 547574|B.1.1.33|Brazil|2020-06-19	0.0004450140	South America
South America|hCoV-19/Brazil/CE-0206/2020|EPI ISL 470573|B.1.212|Brazil|2020-04-02	South America|hCoV-19/Brazil/SP-354/2020|EPI ISL 547574|B.1.1.33|Brazil|2020-06-19	0.0004803710	South America
South America|hCoV-19/Brazil/RS-L19-CD412/2020|EPI ISL 476335|B.1.1.33|Brazil|2020-04-02	South America|hCoV-19/Brazil/SP-354/2020|EPI ISL 547574|B.1.1.33|Brazil|2020-06-19	0.0001725279	South America
South America|hCoV-19/Brazil/MA-L19-CD407/2020|EPI ISL 476330|B.1.1.33|Brazil|2020-04-02	South America|hCoV-19/Brazil/SP-354/2020|EPI ISL 547574|B.1.1.33|Brazil|2020-06-19	0.0002074273	South America
South America|hCoV-19/Brazil/PA-0232/2020|EPI ISL 470606|B.1.1.33|Brazil|2020-04-02	South America|hCoV-19/Brazil/SP-354/2020|EPI ISL 547574|B.1.1.33|Brazil|2020-06-19	0.0002074391	South America
South America|hCoV-19/Brazil/AM-0204/2020|EPI ISL 470571|B.1|Brazil|2020-04-02	South America|hCoV-19/Brazil/SP-354/2020|EPI ISL 547574|B.1.1.33|Brazil|2020-06-19	0.0004185588	South America
South America|hCoV-19/Brazil/SP-L20-CD416/2020|EPI ISL 476351|B.1.1.33|Brazil|2020-04-02	South America|hCoV-19/Brazil/SP-354/2020|EPI ISL 547574|B.1.1.33|Brazil|2020-06-19	0.0002091815	South America
South America|hCoV-19/Brazil/GO-L19-CD410/2020|EPI ISL 476333|B.1.5|Brazil|2020-04-02	South America|hCoV-19/Brazil/SP-354/2020|EPI ISL 547574|B.1.1.33|Brazil|2020-06-19	0.0003488538	South America
South America|hCoV-19/Brazil/SP-L22-CD475/2020|EPI ISL 476374|B.1.1.33|Brazil|2020-04-02	South America|hCoV-19/Brazil/SP-354/2020|EPI ISL 547574|B.1.1.33|Brazil|2020-06-19	0.0002093127	South America
South America|hCoV-19/Colombia/VAC-GVI-93476/2020|EPI ISL 447782|B.1|Colombia|2020-04-02	South America|hCoV-19/Brazil/SP-354/2020|EPI ISL 547574|B.1.1.33|Brazil|2020-06-19	0.0004208021	South America
South America|hCoV-19/Colombia/VAC-GVI-93496/2020|EPI ISL 447784|B.1|Colombia|2020-04-02	South America|hCoV-19/Brazil/SP-354/2020|EPI ISL 547574|B.1.1.33|Brazil|2020-06-19	0.0004221189	South America
South America|hCoV-19/Brazil/AP-IEC-162620/2020|EPI ISL 524792|B.1.1.33|Brazil|2020-04-03	South America|hCoV-19/Brazil/SP-354/2020|EPI ISL 547574|B.1.1.33|Brazil|2020-06-19	0.0002019317	South America
South America|hCoV-19/Brazil/SP-177/2020|EPI ISL 523973|B.1.1.33|Brazil|2020-04-03	South America|hCoV-19/Brazil/SP-354/2020|EPI ISL 547574|B.1.1.33|Brazil|2020-06-19	0.0002355922	South America
South America|hCoV-19/Argentina/PAIS-A0017/2020|EPI ISL 430808|B.1.1.1|Argentina|2020-04-03	South America|hCoV-19/Brazil/SP-354/2020|EPI ISL 547574|B.1.1.33|Brazil|2020-06-19	0.0003702588	South America
South America|hCoV-19/Brazil/AP-IEC-162741/2020|EPI ISL 458138|B.1.1.33|Brazil|2020-04-03	South America|hCoV-19/Brazil/SP-354/2020|EPI ISL 547574|B.1.1.33|Brazil|2020-06-19	0.0002355922	South America
South America|hCoV-19/Colombia/VAC-GVI-93534/2020|EPI ISL 447786|B.1|Colombia|2020-04-03	South America|hCoV-19/Brazil/SP-354/2020|EPI ISL 547574|B.1.1.33|Brazil|2020-06-19	0.0004039895	South America
South America|hCoV-19/Colombia/VAC-GVI-93538/2020|EPI ISL 447790|B.1|Colombia|2020-04-03	South America|hCoV-19/Brazil/SP-354/2020|EPI ISL 547574|B.1.1.33|Brazil|2020-06-19	0.0004715288	South America
South America|hCoV-19/Colombia/VAC-GVI-93537/2020|EPI ISL 447789|B.1.1|Colombia|2020-04-03	South America|hCoV-19/Brazil/SP-354/2020|EPI ISL 547574|B.1.1.33|Brazil|2020-06-19	0.0003703739	South America
South America|hCoV-19/Brazil/RJ-1402/2020|EPI ISL 456079|B.1.1.33|Brazil|2020-04-03	South America|hCoV-19/Brazil/SP-354/2020|EPI ISL 547574|B.1.1.33|Brazil|2020-06-19	0.0002020065	South America
South America|hCoV-19/Colombia/VAC-GVI-97210/2020|EPI ISL 447794|B.1.1|Colombia|2020-04-03	South America|hCoV-19/Brazil/SP-354/2020|EPI ISL 547574|B.1.1.33|Brazil|2020-06-19	0.0003030762	South America
South America|hCoV-19/Colombia/VAC-GVI-97203/2020|EPI ISL 447793|B.1|Colombia|2020-04-03	South America|hCoV-19/Brazil/SP-354/2020|EPI ISL 547574|B.1.1.33|Brazil|2020-06-19	0.0004042208	South America
South America|hCoV-19/Colombia/VAC-GVI-97161/2020|EPI ISL 447791|B.1|Colombia|2020-04-03	South America|hCoV-19/Brazil/SP-354/2020|EPI ISL 547574|B.1.1.33|Brazil|2020-06-19	0.0004043978	South America
South America|hCoV-19/Chile/RM-ISPCH-76/2020|EPI ISL 445373|B.1.1.33|Chile|2020-04-03	South America|hCoV-19/Brazil/SP-354/2020|EPI ISL 547574|B.1.1.33|Brazil|2020-06-19	0.0002019453	South America
South America|hCoV-19/Colombia/CUN-INS-96791/2020|EPI ISL 498167|B.1|Colombia|2020-04-03	South America|hCoV-19/Brazil/SP-354/2020|EPI ISL 547574|B.1.1.33|Brazil|2020-06-19	0.0003366612	South America
South America|hCoV-19/Colombia/VAC-GVI-97181/2020|EPI ISL 447792|B.1.255|Colombia|2020-04-03	South America|hCoV-19/Brazil/SP-354/2020|EPI ISL 547574|B.1.1.33|Brazil|2020-06-19	0.0005389321	South America
South America|hCoV-19/Brazil/RJ-0256/2020|EPI ISL 470624|B.1.1.33|Brazil|2020-04-03	South America|hCoV-19/Brazil/SP-354/2020|EPI ISL 547574|B.1.1.33|Brazil|2020-06-19	0.0002717948	South America
South America|hCoV-19/Brazil/MG-0219/2020|EPI ISL 470585|B.1.1.33|Brazil|2020-04-03	South America|hCoV-19/Brazil/SP-354/2020|EPI ISL 547574|B.1.1.33|Brazil|2020-06-19	0.0001710995	South America
South America|hCoV-19/Brazil/SP-L19-CD409/2020|EPI ISL 476332|B.1.1.33|Brazil|2020-04-03	South America|hCoV-19/Brazil/SP-354/2020|EPI ISL 547574|B.1.1.33|Brazil|2020-06-19	0.0002053311	South America
South America|hCoV-19/Brazil/SP-L20-CD415/2020|EPI ISL 476350|B.1.1.33|Brazil|2020-04-03	South America|hCoV-19/Brazil/SP-354/2020|EPI ISL 547574|B.1.1.33|Brazil|2020-06-19	0.0002053381	South America
South America|hCoV-19/Brazil/GO-0209/2020|EPI ISL 470576|B.1.5|Brazil|2020-04-03	South America|hCoV-19/Brazil/SP-354/2020|EPI ISL 547574|B.1.1.33|Brazil|2020-06-19	0.0003765690	South America
South America|hCoV-19/Brazil/PE-L20-CD432/2020|EPI ISL 476359|B.1.1|Brazil|2020-04-03	South America|hCoV-19/Brazil/SP-354/2020|EPI ISL 547574|B.1.1.33|Brazil|2020-06-19	0.0002395993	South America
South America|hCoV-19/Brazil/PA-0237/2020|EPI ISL 470611|B.1.1.33|Brazil|2020-04-03	South America|hCoV-19/Brazil/SP-354/2020|EPI ISL 547574|B.1.1.33|Brazil|2020-06-19	0.0002420010	South America
South America|hCoV-19/Brazil/PA-0235/2020|EPI ISL 470609|B.1.1.33|Brazil|2020-04-03	South America|hCoV-19/Brazil/SP-354/2020|EPI ISL 547574|B.1.1.33|Brazil|2020-06-19	0.0002074391	South America
South America|hCoV-19/Brazil/SP-L1-CAMPI8/2020|EPI ISL 476170|B.1.1.33|Brazil|2020-04-03	South America|hCoV-19/Brazil/SP-354/2020|EPI ISL 547574|B.1.1.33|Brazil|2020-06-19	0.0001742776	South America
South America|hCoV-19/Brazil/SP-L20-CD418/2020|EPI ISL 476352|B.1.1.33|Brazil|2020-04-03	South America|hCoV-19/Brazil/SP-354/2020|EPI ISL 547574|B.1.1.33|Brazil|2020-06-19	0.0002451103	South America
South America|hCoV-19/Brazil/SP-131/2020|EPI ISL 471543|B.1.5|Brazil|2020-04-04	South America|hCoV-19/Brazil/SP-354/2020|EPI ISL 547574|B.1.1.33|Brazil|2020-06-19	0.0004039862	South America
South America|hCoV-19/Chile/RM-ISPCH-79/2020|EPI ISL 445376|B.1|Chile|2020-04-04	South America|hCoV-19/Brazil/SP-354/2020|EPI ISL 547574|B.1.1.33|Brazil|2020-06-19	0.0005386990	South America
South America|hCoV-19/Chile/RM-ISPCH-78/2020|EPI ISL 445375|B.1.1.1|Chile|2020-04-04	South America|hCoV-19/Brazil/SP-354/2020|EPI ISL 547574|B.1.1.33|Brazil|2020-06-19	0.0004039276	South America
South America|hCoV-19/Colombia/CUN-GVI-97718/2020|EPI ISL 447800|B.1.255|Colombia|2020-04-04	South America|hCoV-19/Brazil/SP-354/2020|EPI ISL 547574|B.1.1.33|Brazil|2020-06-19	0.0004039895	South America
South America|hCoV-19/Colombia/NAR-GVI-97417/2020|EPI ISL 447798|B.1.1|Colombia|2020-04-04	South America|hCoV-19/Brazil/SP-354/2020|EPI ISL 547574|B.1.1.33|Brazil|2020-06-19	0.0002692633	South America
South America|hCoV-19/Brazil/RJ-1830/2020|EPI ISL 541349|B.1.1.33|Brazil|2020-04-04	South America|hCoV-19/Brazil/SP-354/2020|EPI ISL 547574|B.1.1.33|Brazil|2020-06-19	0.0002356112	South America
South America|hCoV-19/Colombia/VAC-GVI-97321/2020|EPI ISL 447796|B.1.1|Colombia|2020-04-04	South America|hCoV-19/Brazil/SP-354/2020|EPI ISL 547574|B.1.1.33|Brazil|2020-06-19	0.0002693337	South America
South America|hCoV-19/Colombia/VAC-GVI-97212/2020|EPI ISL 447795|B.1|Colombia|2020-04-04	South America|hCoV-19/Brazil/SP-354/2020|EPI ISL 547574|B.1.1.33|Brazil|2020-06-19	0.0004714335	South America
South America|hCoV-19/Colombia/MET-GVI-97782/2020|EPI ISL 447803|B.1.1|Colombia|2020-04-04	South America|hCoV-19/Brazil/SP-354/2020|EPI ISL 547574|B.1.1.33|Brazil|2020-06-19	0.0003029970	South America
South America|hCoV-19/Colombia/MET-GVI-97769/2020|EPI ISL 447802|B.1.1|Colombia|2020-04-04	South America|hCoV-19/Brazil/SP-354/2020|EPI ISL 547574|B.1.1.33|Brazil|2020-06-19	0.0002356557	South America
South America|hCoV-19/Colombia/RIS-GVI-98006/2020|EPI ISL 447809|B.1.3|Colombia|2020-04-04	South America|hCoV-19/Brazil/SP-354/2020|EPI ISL 547574|B.1.1.33|Brazil|2020-06-19	0.0005388889	South America
South America|hCoV-19/Colombia/BOY-GVI-97349/2020|EPI ISL 447797|B.1.255|Colombia|2020-04-04	South America|hCoV-19/Brazil/SP-354/2020|EPI ISL 547574|B.1.1.33|Brazil|2020-06-19	0.0004714689	South America
South America|hCoV-19/Colombia/MET-GVI-97783/2020|EPI ISL 447804|B.1.1|Colombia|2020-04-04	South America|hCoV-19/Brazil/SP-354/2020|EPI ISL 547574|B.1.1.33|Brazil|2020-06-19	0.0003030276	South America
South America|hCoV-19/Chile/RM-ISPCH-77/2020|EPI ISL 445374|B.1.1.1|Chile|2020-04-04	South America|hCoV-19/Brazil/SP-354/2020|EPI ISL 547574|B.1.1.33|Brazil|2020-06-19	0.0004039412	South America
South America|hCoV-19/Chile/BI-ISPCH-4/2020|EPI ISL 445378|B.1.1|Chile|2020-04-04	South America|hCoV-19/Brazil/SP-354/2020|EPI ISL 547574|B.1.1.33|Brazil|2020-06-19	0.0002692703	South America
South America|hCoV-19/Brazil/RJ-1862/2020|EPI ISL 541350|B.1.1.33|Brazil|2020-04-04	South America|hCoV-19/Brazil/SP-354/2020|EPI ISL 547574|B.1.1.33|Brazil|2020-06-19	0.0002019615	South America
South America|hCoV-19/Brazil/RJ-1783/2020|EPI ISL 541347|B.1.1.33|Brazil|2020-04-04	South America|hCoV-19/Brazil/SP-354/2020|EPI ISL 547574|B.1.1.33|Brazil|2020-06-19	0.0002022039	South America
South America|hCoV-19/Argentina/PAIS-A0018/2020|EPI ISL 430809|B.1.1.1|Argentina|2020-04-04	South America|hCoV-19/Brazil/SP-354/2020|EPI ISL 547574|B.1.1.33|Brazil|2020-06-19	0.0003709030	South America
South America|hCoV-19/Brazil/MG-0220/2020|EPI ISL 470586|B.1.1.33|Brazil|2020-04-04	South America|hCoV-19/Brazil/SP-354/2020|EPI ISL 547574|B.1.1.33|Brazil|2020-06-19	0.0002737850	South America
South America|hCoV-19/Brazil/GO-0210/2020|EPI ISL 470577|B.1.1.33|Brazil|2020-04-04	South America|hCoV-19/Brazil/SP-354/2020|EPI ISL 547574|B.1.1.33|Brazil|2020-06-19	0.0001711112	South America
South America|hCoV-19/Chile/RM-ISPCH-74/2020|EPI ISL 445370|B.1.1.33|Chile|2020-04-05	South America|hCoV-19/Brazil/SP-354/2020|EPI ISL 547574|B.1.1.33|Brazil|2020-06-19	0.0001682727	South America
South America|hCoV-19/Chile/RM-ISPCH-80/2020|EPI ISL 445377|B.1.1|Chile|2020-04-05	South America|hCoV-19/Brazil/SP-354/2020|EPI ISL 547574|B.1.1.33|Brazil|2020-06-19	0.0002692542	South America
South America|hCoV-19/Brazil/RJ-1870/2020|EPI ISL 541351|B.1|Brazil|2020-04-05	South America|hCoV-19/Brazil/SP-354/2020|EPI ISL 547574|B.1.1.33|Brazil|2020-06-19	0.0003703825	South America
South America|hCoV-19/Colombia/RIS-GVI-98011/2020|EPI ISL 447810|B.1.3|Colombia|2020-04-05	South America|hCoV-19/Brazil/SP-354/2020|EPI ISL 547574|B.1.1.33|Brazil|2020-06-19	0.0005725198	South America
South America|hCoV-19/Colombia/CUN-GVI-98087/2020|EPI ISL 447812|B.1.255|Colombia|2020-04-05	South America|hCoV-19/Brazil/SP-354/2020|EPI ISL 547574|B.1.1.33|Brazil|2020-06-19	0.0004040575	South America
South America|hCoV-19/Colombia/CUN-GVI-98290/2020|EPI ISL 447813|B.1.255|Colombia|2020-04-05	South America|hCoV-19/Brazil/SP-354/2020|EPI ISL 547574|B.1.1.33|Brazil|2020-06-19	0.0005052063	South America
South America|hCoV-19/Brazil/SP-L22-CD487/2020|EPI ISL 476383|B.1.1.33|Brazil|2020-04-05	South America|hCoV-19/Brazil/SP-354/2020|EPI ISL 547574|B.1.1.33|Brazil|2020-06-19	0.0001710995	South America
South America|hCoV-19/Colombia/HUI-GVI-98032/2020|EPI ISL 447811|B.1.5|Colombia|2020-04-05	South America|hCoV-19/Brazil/SP-354/2020|EPI ISL 547574|B.1.1.33|Brazil|2020-06-19	0.0003484363	South America
South America|hCoV-19/Brazil/MG-0221/2020|EPI ISL 470587|B.1.1.33|Brazil|2020-04-05	South America|hCoV-19/Brazil/SP-354/2020|EPI ISL 547574|B.1.1.33|Brazil|2020-06-19	0.0002440299	South America
South America|hCoV-19/Brazil/MA-IEC-163069/2020|EPI ISL 458149|B.1.1.33|Brazil|2020-04-06	South America|hCoV-19/Brazil/SP-354/2020|EPI ISL 547574|B.1.1.33|Brazil|2020-06-19	0.0003029253	South America
South America|hCoV-19/Brazil/RJ-1466/2020|EPI ISL 456081|B.1.1.33|Brazil|2020-04-06	South America|hCoV-19/Brazil/SP-354/2020|EPI ISL 547574|B.1.1.33|Brazil|2020-06-19	0.0001683350	South America
South America|hCoV-19/Brazil/RJ-1464/2020|EPI ISL 456080|B.1.1.33|Brazil|2020-04-06	South America|hCoV-19/Brazil/SP-354/2020|EPI ISL 547574|B.1.1.33|Brazil|2020-06-19	0.0002020117	South America
South America|hCoV-19/Chile/RM-ISPCH-73/2020|EPI ISL 445369|B.1.1.33|Chile|2020-04-06	South America|hCoV-19/Brazil/SP-354/2020|EPI ISL 547574|B.1.1.33|Brazil|2020-06-19	0.0002019385	South America
South America|hCoV-19/Brazil/RJ-1798/2020|EPI ISL 541348|B.1.1.33|Brazil|2020-04-06	South America|hCoV-19/Brazil/SP-354/2020|EPI ISL 547574|B.1.1.33|Brazil|2020-06-19	0.0002019453	South America
South America|hCoV-19/Brazil/PE-IAM215/2020|EPI ISL 500471|B.1.1|Brazil|2020-04-06	South America|hCoV-19/Brazil/SP-354/2020|EPI ISL 547574|B.1.1.33|Brazil|2020-06-19	0.0003057446	South America
South America|hCoV-19/Brazil/RJ-0257/2020|EPI ISL 470625|B.1.1.33|Brazil|2020-04-06	South America|hCoV-19/Brazil/SP-354/2020|EPI ISL 547574|B.1.1.33|Brazil|2020-06-19	0.0001698442	South America
South America|hCoV-19/Colombia/SAN-INS-94514/2020|EPI ISL 456156|B.1.1|Colombia|2020-04-06	South America|hCoV-19/Brazil/SP-354/2020|EPI ISL 547574|B.1.1.33|Brazil|2020-06-19	0.0002388065	South America
South America|hCoV-19/Colombia/VAC-GVI-97223/2020|EPI ISL 447814|B.1.5|Colombia|2020-04-06	South America|hCoV-19/Brazil/SP-354/2020|EPI ISL 547574|B.1.1.33|Brazil|2020-06-19	0.0004101986	South America
South America|hCoV-19/Brazil/MG-0222/2020|EPI ISL 470588|B.1.1.33|Brazil|2020-04-06	South America|hCoV-19/Brazil/SP-354/2020|EPI ISL 547574|B.1.1.33|Brazil|2020-06-19	0.0003422841	South America
South America|hCoV-19/Brazil/SP-L20-CD436/2020|EPI ISL 476362|B.1.1.33|Brazil|2020-04-06	South America|hCoV-19/Brazil/SP-354/2020|EPI ISL 547574|B.1.1.33|Brazil|2020-06-19	0.0002108899	South America
South America|hCoV-19/Ecuador/USFQ-128/2020|EPI ISL 491933|B.1.5|Ecuador|2020-04-07	South America|hCoV-19/Brazil/SP-354/2020|EPI ISL 547574|B.1.1.33|Brazil|2020-06-19	0.0004376409	South America
South America|hCoV-19/Ecuador/USFQ-129/2020|EPI ISL 491934|B.1.1.10|Ecuador|2020-04-07	South America|hCoV-19/Brazil/SP-354/2020|EPI ISL 547574|B.1.1.33|Brazil|2020-06-19	0.0003029256	South America
South America|hCoV-19/Argentina/PAIS-A0019/2020|EPI ISL 430810|B.1.3|Argentina|2020-04-07	South America|hCoV-19/Brazil/SP-354/2020|EPI ISL 547574|B.1.1.33|Brazil|2020-06-19	0.0005724042	South America
South America|hCoV-19/Colombia/COR-GVI-97517/2020|EPI ISL 447816|B.1|Colombia|2020-04-07	South America|hCoV-19/Brazil/SP-354/2020|EPI ISL 547574|B.1.1.33|Brazil|2020-06-19	0.0004379359	South America
South America|hCoV-19/Brazil/PE-IAM89/2020|EPI ISL 500486|B.1.1|Brazil|2020-04-07	South America|hCoV-19/Brazil/SP-354/2020|EPI ISL 547574|B.1.1.33|Brazil|2020-06-19	0.0002356319	South America
South America|hCoV-19/Brazil/PE-IAM10/2020|EPI ISL 500461|B.1.1|Brazil|2020-04-07	South America|hCoV-19/Brazil/SP-354/2020|EPI ISL 547574|B.1.1.33|Brazil|2020-06-19	0.0003032011	South America
South America|hCoV-19/Brazil/PE-IAM08/2020|EPI ISL 500460|B.1.1|Brazil|2020-04-07	South America|hCoV-19/Brazil/SP-354/2020|EPI ISL 547574|B.1.1.33|Brazil|2020-06-19	0.0002696717	South America
South America|hCoV-19/Ecuador/USFQ-207/2020|EPI ISL 527819|B.1.1|Ecuador|2020-04-07	South America|hCoV-19/Brazil/SP-354/2020|EPI ISL 547574|B.1.1.33|Brazil|2020-06-19	0.0003047637	South America
South America|hCoV-19/Brazil/RJ-0259/2020|EPI ISL 470626|B.1.1.33|Brazil|2020-04-07	South America|hCoV-19/Brazil/SP-354/2020|EPI ISL 547574|B.1.1.33|Brazil|2020-06-19	0.0002717507	South America
South America|hCoV-19/Brazil/RJ-0260/2020|EPI ISL 470627|B.1.1.33|Brazil|2020-04-07	South America|hCoV-19/Brazil/SP-354/2020|EPI ISL 547574|B.1.1.33|Brazil|2020-06-19	0.0003057265	South America
South America|hCoV-19/Brazil/PE-IAM226/2020|EPI ISL 500474|B.1.1|Brazil|2020-04-07	South America|hCoV-19/Brazil/SP-354/2020|EPI ISL 547574|B.1.1.33|Brazil|2020-06-19	0.0003401932	South America
South America|hCoV-19/Brazil/SP-L1-CAMPI13/2020|EPI ISL 476155|B.1.1.33|Brazil|2020-04-07	South America|hCoV-19/Brazil/SP-354/2020|EPI ISL 547574|B.1.1.33|Brazil|2020-06-19	0.0001711053	South America
South America|hCoV-19/Brazil/PE-IAM18/2020|EPI ISL 500868|B.1.1|Brazil|2020-04-07	South America|hCoV-19/Brazil/SP-354/2020|EPI ISL 547574|B.1.1.33|Brazil|2020-06-19	0.0003089263	South America
South America|hCoV-19/Brazil/PE-IAM17/2020|EPI ISL 500866|B.1.1|Brazil|2020-04-07	South America|hCoV-19/Brazil/SP-354/2020|EPI ISL 547574|B.1.1.33|Brazil|2020-06-19	0.0003109902	South America
South America|hCoV-19/Brazil/PE-IAM16/2020|EPI ISL 500865|B.1.1|Brazil|2020-04-07	South America|hCoV-19/Brazil/SP-354/2020|EPI ISL 547574|B.1.1.33|Brazil|2020-06-19	0.0003126929	South America
South America|hCoV-19/Brazil/PE-IAM19/2020|EPI ISL 500467|B.1|Brazil|2020-04-07	South America|hCoV-19/Brazil/SP-354/2020|EPI ISL 547574|B.1.1.33|Brazil|2020-06-19	0.0005924641	South America
South America|hCoV-19/Brazil/SP-138/2020|EPI ISL 468305|B.1.1|Brazil|2020-04-08	South America|hCoV-19/Brazil/SP-354/2020|EPI ISL 547574|B.1.1.33|Brazil|2020-06-19	0.0003703010	South America
South America|hCoV-19/Brazil/RJ-INCA-C06/2020|EPI ISL 513513|B.1.1.33|Brazil|2020-04-08	South America|hCoV-19/Brazil/SP-354/2020|EPI ISL 547574|B.1.1.33|Brazil|2020-06-19	0.0002355922	South America
South America|hCoV-19/Brazil/PE-IAM84/2020|EPI ISL 500484|B.1.1|Brazil|2020-04-08	South America|hCoV-19/Brazil/SP-354/2020|EPI ISL 547574|B.1.1.33|Brazil|2020-06-19	0.0002692542	South America
South America|hCoV-19/Brazil/RJ-1702/2020|EPI ISL 456087|B.1.1.33|Brazil|2020-04-08	South America|hCoV-19/Brazil/SP-354/2020|EPI ISL 547574|B.1.1.33|Brazil|2020-06-19	0.0002020065	South America
South America|hCoV-19/Brazil/RJ-1690/2020|EPI ISL 456084|B.1.1.33|Brazil|2020-04-08	South America|hCoV-19/Brazil/SP-354/2020|EPI ISL 547574|B.1.1.33|Brazil|2020-06-19	0.0002693609	South America
South America|hCoV-19/Brazil/RJ-1701/2020|EPI ISL 456086|B.1.1.33|Brazil|2020-04-08	South America|hCoV-19/Brazil/SP-354/2020|EPI ISL 547574|B.1.1.33|Brazil|2020-06-19	0.0002356795	South America
South America|hCoV-19/Brazil/RJ-1691/2020|EPI ISL 456085|B.1.1.33|Brazil|2020-04-08	South America|hCoV-19/Brazil/SP-354/2020|EPI ISL 547574|B.1.1.33|Brazil|2020-06-19	0.0001683350	South America
South America|hCoV-19/Peru/LAM-INS-044/2020|EPI ISL 514265|B.1.1.1|Peru|2020-04-08	South America|hCoV-19/Brazil/SP-354/2020|EPI ISL 547574|B.1.1.33|Brazil|2020-06-19	0.0004066701	South America
South America|hCoV-19/Brazil/PE-IAM30/2020|EPI ISL 500477|B.1.1|Brazil|2020-04-08	South America|hCoV-19/Brazil/SP-354/2020|EPI ISL 547574|B.1.1.33|Brazil|2020-06-19	0.0002694083	South America
South America|hCoV-19/Brazil/PE-IAM29/2020|EPI ISL 500872|B.1.1|Brazil|2020-04-08	South America|hCoV-19/Brazil/SP-354/2020|EPI ISL 547574|B.1.1.33|Brazil|2020-06-19	0.0003034629	South America
South America|hCoV-19/Brazil/PE-IAM221/2020|EPI ISL 500473|B.1.1|Brazil|2020-04-08	South America|hCoV-19/Brazil/SP-354/2020|EPI ISL 547574|B.1.1.33|Brazil|2020-06-19	0.0002365633	South America
South America|hCoV-19/Brazil/PE-IAM48/2020|EPI ISL 500482|B.1.1|Brazil|2020-04-08	South America|hCoV-19/Brazil/SP-354/2020|EPI ISL 547574|B.1.1.33|Brazil|2020-06-19	0.0002705539	South America
South America|hCoV-19/Brazil/PE-IAM87/2020|EPI ISL 500485|B.1.1|Brazil|2020-04-08	South America|hCoV-19/Brazil/SP-354/2020|EPI ISL 547574|B.1.1.33|Brazil|2020-06-19	0.0002707849	South America
South America|hCoV-19/Brazil/PE-IAM39/2020|EPI ISL 500481|B.1.1|Brazil|2020-04-08	South America|hCoV-19/Brazil/SP-354/2020|EPI ISL 547574|B.1.1.33|Brazil|2020-06-19	0.0004408886	South America
South America|hCoV-19/Brazil/PE-IAM273/2020|EPI ISL 500476|B.1.1|Brazil|2020-04-08	South America|hCoV-19/Brazil/SP-354/2020|EPI ISL 547574|B.1.1.33|Brazil|2020-06-19	0.0003079436	South America
South America|hCoV-19/Brazil/SP-L1-CAMPI16/2020|EPI ISL 476158|B.1.1.33|Brazil|2020-04-08	South America|hCoV-19/Brazil/SP-354/2020|EPI ISL 547574|B.1.1.33|Brazil|2020-06-19	0.0002053293	South America
South America|hCoV-19/Brazil/MG-0289/2020|EPI ISL 470594|B.1.1.33|Brazil|2020-04-08	South America|hCoV-19/Brazil/SP-354/2020|EPI ISL 547574|B.1.1.33|Brazil|2020-06-19	0.0003422376	South America
South America|hCoV-19/Brazil/RJ-0261/2020|EPI ISL 470628|B.1.1.33|Brazil|2020-04-08	South America|hCoV-19/Brazil/SP-354/2020|EPI ISL 547574|B.1.1.33|Brazil|2020-06-19	0.0001712577	South America
South America|hCoV-19/Brazil/AP-IEC-163359/2020|EPI ISL 524795|B.1.1.33|Brazil|2020-04-09	South America|hCoV-19/Brazil/SP-354/2020|EPI ISL 547574|B.1.1.33|Brazil|2020-06-19	0.0001682727	South America
South America|hCoV-19/Brazil/RJ-1901/2020|EPI ISL 456089|B.1.1.33|Brazil|2020-04-09	South America|hCoV-19/Brazil/SP-354/2020|EPI ISL 547574|B.1.1.33|Brazil|2020-06-19	0.0002693735	South America
South America|hCoV-19/Brazil/RJ-1902/2020|EPI ISL 456090|B.1.1.33|Brazil|2020-04-09	South America|hCoV-19/Brazil/SP-354/2020|EPI ISL 547574|B.1.1.33|Brazil|2020-06-19	0.0002693665	South America
South America|hCoV-19/Brazil/RJ-1921/2020|EPI ISL 456091|B.1.1.33|Brazil|2020-04-09	South America|hCoV-19/Brazil/SP-354/2020|EPI ISL 547574|B.1.1.33|Brazil|2020-06-19	0.0002356966	South America
South America|hCoV-19/Colombia/MET-INS-95637/2020|EPI ISL 498164|B.1.1|Colombia|2020-04-09	South America|hCoV-19/Brazil/SP-354/2020|EPI ISL 547574|B.1.1.33|Brazil|2020-06-19	0.0002356239	South America
South America|hCoV-19/Colombia/RIS-INS-95663/2020|EPI ISL 498165|B.1.5|Colombia|2020-04-09	South America|hCoV-19/Brazil/SP-354/2020|EPI ISL 547574|B.1.1.33|Brazil|2020-06-19	0.0004040218	South America
South America|hCoV-19/Brazil/PE-IAM138/2020|EPI ISL 500463|B|Brazil|2020-04-09	South America|hCoV-19/Brazil/SP-354/2020|EPI ISL 547574|B.1.1.33|Brazil|2020-06-19	0.0005054693	South America
South America|hCoV-19/Colombia/COR-GVI-97527/2020|EPI ISL 447817|B.1.255|Colombia|2020-04-09	South America|hCoV-19/Brazil/SP-354/2020|EPI ISL 547574|B.1.1.33|Brazil|2020-06-19	0.0004378327	South America
South America|hCoV-19/Brazil/PE-IAM103/2020|EPI ISL 500462|B.1.1|Brazil|2020-04-09	South America|hCoV-19/Brazil/SP-354/2020|EPI ISL 547574|B.1.1.33|Brazil|2020-06-19	0.0002704717	South America
South America|hCoV-19/Brazil/RJ-0262/2020|EPI ISL 470629|B.1.1.33|Brazil|2020-04-09	South America|hCoV-19/Brazil/SP-354/2020|EPI ISL 547574|B.1.1.33|Brazil|2020-06-19	0.0001698327	South America
South America|hCoV-19/Brazil/PE-IAM238/2020|EPI ISL 500475|B.1.1|Brazil|2020-04-09	South America|hCoV-19/Brazil/SP-354/2020|EPI ISL 547574|B.1.1.33|Brazil|2020-06-19	0.0002719353	South America
South America|hCoV-19/Brazil/PE-IAM212/2020|EPI ISL 500470|B.1.1|Brazil|2020-04-09	South America|hCoV-19/Brazil/SP-354/2020|EPI ISL 547574|B.1.1.33|Brazil|2020-06-19	0.0003744757	South America
South America|hCoV-19/Brazil/PE-IAM220/2020|EPI ISL 500472|B.1.1|Brazil|2020-04-09	South America|hCoV-19/Brazil/SP-354/2020|EPI ISL 547574|B.1.1.33|Brazil|2020-06-19	0.0002730654	South America
South America|hCoV-19/Brazil/SP-L1-CAMPI19/2020|EPI ISL 476160|B.1.1.33|Brazil|2020-04-09	South America|hCoV-19/Brazil/SP-354/2020|EPI ISL 547574|B.1.1.33|Brazil|2020-06-19	0.0001711053	South America
South America|hCoV-19/Brazil/MG-0288/2020|EPI ISL 470593|B.1|Brazil|2020-04-09	South America|hCoV-19/Brazil/SP-354/2020|EPI ISL 547574|B.1.1.33|Brazil|2020-06-19	0.0004108822	South America
South America|hCoV-19/Brazil/PE-IAM167/2020|EPI ISL 500466|B.1.1|Brazil|2020-04-09	South America|hCoV-19/Brazil/SP-354/2020|EPI ISL 547574|B.1.1.33|Brazil|2020-06-19	0.0003090724	South America
South America|hCoV-19/Brazil/PE-IAM209/2020|EPI ISL 500468|B.1.1|Brazil|2020-04-09	South America|hCoV-19/Brazil/SP-354/2020|EPI ISL 547574|B.1.1.33|Brazil|2020-06-19	0.0002760825	South America
South America|hCoV-19/Brazil/PE-IAM230/2020|EPI ISL 500869|B.1.1|Brazil|2020-04-09	South America|hCoV-19/Brazil/SP-354/2020|EPI ISL 547574|B.1.1.33|Brazil|2020-06-19	0.0003110184	South America
South America|hCoV-19/Brazil/PE-IAM235/2020|EPI ISL 500870|B.1.1|Brazil|2020-04-09	South America|hCoV-19/Brazil/SP-354/2020|EPI ISL 547574|B.1.1.33|Brazil|2020-06-19	0.0002768409	South America
South America|hCoV-19/Brazil/PE-IAM171/2020|EPI ISL 500867|B.1.1|Brazil|2020-04-09	South America|hCoV-19/Brazil/SP-354/2020|EPI ISL 547574|B.1.1.33|Brazil|2020-06-19	0.0004510004	South America
South America|hCoV-19/Brazil/PE-IAM158/2020|EPI ISL 500465|B.1.1|Brazil|2020-04-09	South America|hCoV-19/Brazil/SP-354/2020|EPI ISL 547574|B.1.1.33|Brazil|2020-06-19	0.0003825271	South America
South America|hCoV-19/Brazil/PE-IAM211/2020|EPI ISL 500469|B.1.1|Brazil|2020-04-09	South America|hCoV-19/Brazil/SP-354/2020|EPI ISL 547574|B.1.1.33|Brazil|2020-06-19	0.0003132758	South America
South America|hCoV-19/Brazil/PE-IAM139/2020|EPI ISL 500464|B.1.1|Brazil|2020-04-09	South America|hCoV-19/Brazil/SP-354/2020|EPI ISL 547574|B.1.1.33|Brazil|2020-06-19	0.0002796370	South America
South America|hCoV-19/Brazil/PE-IAM248/2020|EPI ISL 500871|B.1.1|Brazil|2020-04-09	South America|hCoV-19/Brazil/SP-354/2020|EPI ISL 547574|B.1.1.33|Brazil|2020-06-19	0.0002828856	South America
South America|hCoV-19/Brazil/SP-181/2020|EPI ISL 523976|B.1.1.33|Brazil|2020-04-10	South America|hCoV-19/Brazil/SP-354/2020|EPI ISL 547574|B.1.1.33|Brazil|2020-06-19	0.0002692539	South America
South America|hCoV-19/Brazil/RJ-1923/2020|EPI ISL 456092|B.1.1.33|Brazil|2020-04-10	South America|hCoV-19/Brazil/SP-354/2020|EPI ISL 547574|B.1.1.33|Brazil|2020-06-19	0.0002020159	South America
South America|hCoV-19/Peru/ANC-INS-049/2020|EPI ISL 516653|C.14|Peru|2020-04-10	South America|hCoV-19/Brazil/SP-354/2020|EPI ISL 547574|B.1.1.33|Brazil|2020-06-19	0.0004745143	South America
South America|hCoV-19/Brazil/SP-545/2020|EPI ISL 471551|B.1.1.33|Brazil|2020-04-10	South America|hCoV-19/Brazil/SP-354/2020|EPI ISL 547574|B.1.1.33|Brazil|2020-06-19	0.0002019547	South America
South America|hCoV-19/Brazil/SP-176/2020|EPI ISL 523972|B.1|Brazil|2020-04-11	South America|hCoV-19/Brazil/SP-354/2020|EPI ISL 547574|B.1.1.33|Brazil|2020-06-19	0.0004376502	South America
South America|hCoV-19/Argentina/PAIS-A0020/2020|EPI ISL 430811|B.1.1.1|Argentina|2020-04-11	South America|hCoV-19/Brazil/SP-354/2020|EPI ISL 547574|B.1.1.33|Brazil|2020-06-19	0.0004039465	South America
South America|hCoV-19/Peru/ANC-INS-050/2020|EPI ISL 516654|B.1.255|Peru|2020-04-11	South America|hCoV-19/Brazil/SP-354/2020|EPI ISL 547574|B.1.1.33|Brazil|2020-06-19	0.0004404819	South America
South America|hCoV-19/Peru/ANC-INS-045/2020|EPI ISL 516628|B.1.255|Peru|2020-04-11	South America|hCoV-19/Brazil/SP-354/2020|EPI ISL 547574|B.1.1.33|Brazil|2020-06-19	0.0004406014	South America
South America|hCoV-19/Peru/LIM-INS-041/2020|EPI ISL 514226|B.1.1|Peru|2020-04-11	South America|hCoV-19/Brazil/SP-354/2020|EPI ISL 547574|B.1.1.33|Brazil|2020-06-19	0.0002371804	South America
South America|hCoV-19/Peru/ANC-INS-052/2020|EPI ISL 516686|B.1.1.1|Peru|2020-04-11	South America|hCoV-19/Brazil/SP-354/2020|EPI ISL 547574|B.1.1.33|Brazil|2020-06-19	0.0004405806	South America
South America|hCoV-19/Peru/LIM-INS-053/2020|EPI ISL 516721|B.1.1.1|Peru|2020-04-11	South America|hCoV-19/Brazil/SP-354/2020|EPI ISL 547574|B.1.1.33|Brazil|2020-06-19	0.0004405806	South America
South America|hCoV-19/Argentina/PAIS-A0021/2020|EPI ISL 430812|B.1.1.1|Argentina|2020-04-11	South America|hCoV-19/Brazil/SP-354/2020|EPI ISL 547574|B.1.1.33|Brazil|2020-06-19	0.0004713931	South America
South America|hCoV-19/Argentina/PAIS-A0022/2020|EPI ISL 430813|B.1.1.1|Argentina|2020-04-11	South America|hCoV-19/Brazil/SP-354/2020|EPI ISL 547574|B.1.1.33|Brazil|2020-06-19	0.0003729700	South America
South America|hCoV-19/Brazil/RJ-1927/2020|EPI ISL 456093|B.1.1.33|Brazil|2020-04-12	South America|hCoV-19/Brazil/SP-354/2020|EPI ISL 547574|B.1.1.33|Brazil|2020-06-19	0.0002356904	South America
South America|hCoV-19/Peru/ANC-INS-051/2020|EPI ISL 516685|B.1.1.1|Peru|2020-04-12	South America|hCoV-19/Brazil/SP-354/2020|EPI ISL 547574|B.1.1.33|Brazil|2020-06-19	0.0004405806	South America
South America|hCoV-19/Peru/LAL-INS-056/2020|EPI ISL 517686|C.14|Peru|2020-04-12	South America|hCoV-19/Brazil/SP-354/2020|EPI ISL 547574|B.1.1.33|Brazil|2020-06-19	0.0004744919	South America
South America|hCoV-19/Peru/LIM-INS-042/2020|EPI ISL 514227|B.1|Peru|2020-04-12	South America|hCoV-19/Brazil/SP-354/2020|EPI ISL 547574|B.1.1.33|Brazil|2020-06-19	0.0004066914	South America
South America|hCoV-19/Colombia/I30/2020|EPI ISL 526959|B.1|Colombia|2020-04-12	South America|hCoV-19/Brazil/SP-354/2020|EPI ISL 547574|B.1.1.33|Brazil|2020-06-19	0.0005429689	South America
South America|hCoV-19/Brazil/RJ-1953/2020|EPI ISL 541352|B.1.1.33|Brazil|2020-04-13	South America|hCoV-19/Brazil/SP-354/2020|EPI ISL 547574|B.1.1.33|Brazil|2020-06-19	0.0001682727	South America
South America|hCoV-19/Brazil/RJ-1948/2020|EPI ISL 456095|B.1.1.33|Brazil|2020-04-13	South America|hCoV-19/Brazil/SP-354/2020|EPI ISL 547574|B.1.1.33|Brazil|2020-06-19	0.0001683350	South America
South America|hCoV-19/Brazil/RJ-1952/2020|EPI ISL 456096|B.1.1.33|Brazil|2020-04-13	South America|hCoV-19/Brazil/SP-354/2020|EPI ISL 547574|B.1.1.33|Brazil|2020-06-19	0.0002020117	South America
South America|hCoV-19/Brazil/RJ-1943/2020|EPI ISL 456094|B.1.1.33|Brazil|2020-04-13	South America|hCoV-19/Brazil/SP-354/2020|EPI ISL 547574|B.1.1.33|Brazil|2020-06-19	0.0002020065	South America
South America|hCoV-19/Brazil/RJ-2000/2020|EPI ISL 456098|B.1.1.33|Brazil|2020-04-13	South America|hCoV-19/Brazil/SP-354/2020|EPI ISL 547574|B.1.1.33|Brazil|2020-06-19	0.0002693735	South America
South America|hCoV-19/Ecuador/USFQ-131/2020|EPI ISL 491935|B.1.1.1|Ecuador|2020-04-13	South America|hCoV-19/Brazil/SP-354/2020|EPI ISL 547574|B.1.1.33|Brazil|2020-06-19	0.0003706330	South America
South America|hCoV-19/Peru/ARE-INS-076/2020|EPI ISL 527789|B.1.1|Peru|2020-04-13	South America|hCoV-19/Brazil/SP-354/2020|EPI ISL 547574|B.1.1.33|Brazil|2020-06-19	0.0002710765	South America
South America|hCoV-19/Peru/LIM-INS-033/2020|EPI ISL 491458|B.1.1.1|Peru|2020-04-13	South America|hCoV-19/Brazil/SP-354/2020|EPI ISL 547574|B.1.1.33|Brazil|2020-06-19	0.0004066510	South America
South America|hCoV-19/Brazil/RJ-1966/2020|EPI ISL 456097|B.1.1.33|Brazil|2020-04-13	South America|hCoV-19/Brazil/SP-354/2020|EPI ISL 547574|B.1.1.33|Brazil|2020-06-19	0.0002020132	South America
South America|hCoV-19/Brazil/PE-IAM311/2020|EPI ISL 500480|B.1.1|Brazil|2020-04-13	South America|hCoV-19/Brazil/SP-354/2020|EPI ISL 547574|B.1.1.33|Brazil|2020-06-19	0.0003052597	South America
South America|hCoV-19/Brazil/PE-IAM355/2020|EPI ISL 500874|B.1.1|Brazil|2020-04-13	South America|hCoV-19/Brazil/SP-354/2020|EPI ISL 547574|B.1.1.33|Brazil|2020-06-19	0.0002382376	South America
South America|hCoV-19/Brazil/RJ-0263/2020|EPI ISL 470630|B.1.1.33|Brazil|2020-04-13	South America|hCoV-19/Brazil/SP-354/2020|EPI ISL 547574|B.1.1.33|Brazil|2020-06-19	0.0002395923	South America
South America|hCoV-19/Brazil/PE-IAM305/2020|EPI ISL 500478|B.1.1|Brazil|2020-04-13	South America|hCoV-19/Brazil/SP-354/2020|EPI ISL 547574|B.1.1.33|Brazil|2020-06-19	0.0003456078	South America
South America|hCoV-19/Brazil/MG-0258/2020|EPI ISL 470589|B.1.1.33|Brazil|2020-04-13	South America|hCoV-19/Brazil/SP-354/2020|EPI ISL 547574|B.1.1.33|Brazil|2020-06-19	0.0002074171	South America
South America|hCoV-19/Brazil/RJ-INCA-C15/2020|EPI ISL 513518|B.1.1.33|Brazil|2020-04-14	South America|hCoV-19/Brazil/SP-354/2020|EPI ISL 547574|B.1.1.33|Brazil|2020-06-19	0.0001682727	South America
South America|hCoV-19/Brazil/RJ-INCA-C13/2020|EPI ISL 513516|B.1.1.33|Brazil|2020-04-14	South America|hCoV-19/Brazil/SP-354/2020|EPI ISL 547574|B.1.1.33|Brazil|2020-06-19	0.0002020133	South America
South America|hCoV-19/Brazil/RJ-INCA-C12/2020|EPI ISL 513515|B.1.1.33|Brazil|2020-04-14	South America|hCoV-19/Brazil/SP-354/2020|EPI ISL 547574|B.1.1.33|Brazil|2020-06-19	0.0002692668	South America
South America|hCoV-19/Colombia/TOL-INS-0341-T15/2020|EPI ISL 526964|B.1|Colombia|2020-04-14	South America|hCoV-19/Brazil/SP-354/2020|EPI ISL 547574|B.1.1.33|Brazil|2020-06-19	0.0005057932	South America
South America|hCoV-19/Colombia/TOL-INS-0345-T20/2020|EPI ISL 526963|B.1|Colombia|2020-04-14	South America|hCoV-19/Brazil/SP-354/2020|EPI ISL 547574|B.1.1.33|Brazil|2020-06-19	0.0005058064	South America
South America|hCoV-19/Colombia/TOL-INS-0330-T5/2020|EPI ISL 526965|B.1|Colombia|2020-04-14	South America|hCoV-19/Brazil/SP-354/2020|EPI ISL 547574|B.1.1.33|Brazil|2020-06-19	0.0004389117	South America
South America|hCoV-19/Brazil/RJ-0266/2020|EPI ISL 470632|B.1.1.33|Brazil|2020-04-14	South America|hCoV-19/Brazil/SP-354/2020|EPI ISL 547574|B.1.1.33|Brazil|2020-06-19	0.0002038040	South America
South America|hCoV-19/Brazil/RJ-0265/2020|EPI ISL 470631|B.1.1.33|Brazil|2020-04-14	South America|hCoV-19/Brazil/SP-354/2020|EPI ISL 547574|B.1.1.33|Brazil|2020-06-19	0.0002377989	South America
South America|hCoV-19/Uruguay/UY-NYUMC873/2020|EPI ISL 457969|B.1.1|Uruguay|2020-04-14	South America|hCoV-19/Brazil/SP-354/2020|EPI ISL 547574|B.1.1.33|Brazil|2020-06-19	0.0002395059	South America
South America|hCoV-19/Brazil/RJ-INCA-C14/2020|EPI ISL 513517|B.1.1.33|Brazil|2020-04-14	South America|hCoV-19/Brazil/SP-354/2020|EPI ISL 547574|B.1.1.33|Brazil|2020-06-19	0.0002086563	South America
South America|hCoV-19/Brazil/RJ-UFRJ-1019/2020|EPI ISL 492032|B.1.1.33|Brazil|2020-04-15	South America|hCoV-19/Brazil/SP-354/2020|EPI ISL 547574|B.1.1.33|Brazil|2020-06-19	0.0002355922	South America
South America|hCoV-19/Brazil/AP-IEC-164082/2020|EPI ISL 458143|B.1.1.33|Brazil|2020-04-15	South America|hCoV-19/Brazil/SP-354/2020|EPI ISL 547574|B.1.1.33|Brazil|2020-06-19	0.0001682727	South America
South America|hCoV-19/Argentina/PAIS-G0001/2020|EPI ISL 499083|B.1.5|Argentina|2020-04-15	South America|hCoV-19/Brazil/SP-354/2020|EPI ISL 547574|B.1.1.33|Brazil|2020-06-19	0.0006398207	South America
South America|hCoV-19/Brazil/RJ-2044/2020|EPI ISL 456101|B.1.1.33|Brazil|2020-04-15	South America|hCoV-19/Brazil/SP-354/2020|EPI ISL 547574|B.1.1.33|Brazil|2020-06-19	0.0002020065	South America
South America|hCoV-19/Brazil/RJ-2033/2020|EPI ISL 456100|B.1.1.33|Brazil|2020-04-15	South America|hCoV-19/Brazil/SP-354/2020|EPI ISL 547574|B.1.1.33|Brazil|2020-06-19	0.0001683407	South America
South America|hCoV-19/Brazil/RJ-0267/2020|EPI ISL 470633|B.1.1.33|Brazil|2020-04-15	South America|hCoV-19/Brazil/SP-354/2020|EPI ISL 547574|B.1.1.33|Brazil|2020-06-19	0.0002038135	South America
South America|hCoV-19/Brazil/RJ-0268/2020|EPI ISL 470634|B.1.1.33|Brazil|2020-04-15	South America|hCoV-19/Brazil/SP-354/2020|EPI ISL 547574|B.1.1.33|Brazil|2020-06-19	0.0001698559	South America
South America|hCoV-19/Brazil/RJ-INCA-C34/2020|EPI ISL 513542|B.1.1.33|Brazil|2020-04-16	South America|hCoV-19/Brazil/SP-354/2020|EPI ISL 547574|B.1.1.33|Brazil|2020-06-19	0.0002019317	South America
South America|hCoV-19/Brazil/RJ-INCA-C28/2020|EPI ISL 513536|B.1.1.33|Brazil|2020-04-16	South America|hCoV-19/Brazil/SP-354/2020|EPI ISL 547574|B.1.1.33|Brazil|2020-06-19	0.0002355983	South America
South America|hCoV-19/Brazil/RJ-INCA-C23/2020|EPI ISL 513531|B.1.1.33|Brazil|2020-04-16	South America|hCoV-19/Brazil/SP-354/2020|EPI ISL 547574|B.1.1.33|Brazil|2020-06-19	0.0002019411	South America
South America|hCoV-19/Brazil/RJ-INCA-C26/2020|EPI ISL 513534|B.1.1.33|Brazil|2020-04-16	South America|hCoV-19/Brazil/SP-354/2020|EPI ISL 547574|B.1.1.33|Brazil|2020-06-19	0.0002692668	South America
South America|hCoV-19/Brazil/RJ-INCA-C25/2020|EPI ISL 513533|B.1.1.33|Brazil|2020-04-16	South America|hCoV-19/Brazil/SP-354/2020|EPI ISL 547574|B.1.1.33|Brazil|2020-06-19	0.0002019317	South America
South America|hCoV-19/Brazil/RJ-INCA-C22/2020|EPI ISL 513530|B.1.1.33|Brazil|2020-04-16	South America|hCoV-19/Brazil/SP-354/2020|EPI ISL 547574|B.1.1.33|Brazil|2020-06-19	0.0001682727	South America
South America|hCoV-19/Brazil/RJ-INCA-C32/2020|EPI ISL 513540|B.1.1.33|Brazil|2020-04-16	South America|hCoV-19/Brazil/SP-354/2020|EPI ISL 547574|B.1.1.33|Brazil|2020-06-19	0.0002355922	South America
South America|hCoV-19/Brazil/RJ-INCA-C35/2020|EPI ISL 513543|B.1.1.33|Brazil|2020-04-16	South America|hCoV-19/Brazil/SP-354/2020|EPI ISL 547574|B.1.1.33|Brazil|2020-06-19	0.0002019411	South America
South America|hCoV-19/Brazil/RJ-2091/2020|EPI ISL 467347|B.1.1.33|Brazil|2020-04-16	South America|hCoV-19/Brazil/SP-354/2020|EPI ISL 547574|B.1.1.33|Brazil|2020-06-19	0.0002692738	South America
South America|hCoV-19/Brazil/RJ-2100/2020|EPI ISL 541353|B.1.1.33|Brazil|2020-04-16	South America|hCoV-19/Brazil/SP-354/2020|EPI ISL 547574|B.1.1.33|Brazil|2020-06-19	0.0002019437	South America
South America|hCoV-19/Brazil/RJ-2078/2020|EPI ISL 456106|B.1.1.33|Brazil|2020-04-16	South America|hCoV-19/Brazil/SP-354/2020|EPI ISL 547574|B.1.1.33|Brazil|2020-06-19	0.0002020159	South America
South America|hCoV-19/Brazil/RJ-2057/2020|EPI ISL 456102|B.1.1.33|Brazil|2020-04-16	South America|hCoV-19/Brazil/SP-354/2020|EPI ISL 547574|B.1.1.33|Brazil|2020-06-19	0.0002020117	South America
South America|hCoV-19/Brazil/RJ-2062/2020|EPI ISL 456103|B.1.1.33|Brazil|2020-04-16	South America|hCoV-19/Brazil/SP-354/2020|EPI ISL 547574|B.1.1.33|Brazil|2020-06-19	0.0002693665	South America
South America|hCoV-19/Brazil/RJ-2072/2020|EPI ISL 456104|B.1.1.33|Brazil|2020-04-16	South America|hCoV-19/Brazil/SP-354/2020|EPI ISL 547574|B.1.1.33|Brazil|2020-06-19	0.0001683350	South America
South America|hCoV-19/Brazil/RJ-2077/2020|EPI ISL 456105|B.1.1.33|Brazil|2020-04-16	South America|hCoV-19/Brazil/SP-354/2020|EPI ISL 547574|B.1.1.33|Brazil|2020-06-19	0.0002357015	South America
South America|hCoV-19/Peru/ARE-INS-075/2020|EPI ISL 527787|B.1.1|Peru|2020-04-16	South America|hCoV-19/Brazil/SP-354/2020|EPI ISL 547574|B.1.1.33|Brazil|2020-06-19	0.0003049599	South America
South America|hCoV-19/Brazil/RJ-INCA-C30/2020|EPI ISL 513538|B.1.1.33|Brazil|2020-04-16	South America|hCoV-19/Brazil/SP-354/2020|EPI ISL 547574|B.1.1.33|Brazil|2020-06-19	0.0002019479	South America
South America|hCoV-19/Brazil/RJ-0269/2020|EPI ISL 470635|B.1.1.33|Brazil|2020-04-16	South America|hCoV-19/Brazil/SP-354/2020|EPI ISL 547574|B.1.1.33|Brazil|2020-06-19	0.0002037901	South America
South America|hCoV-19/Brazil/RJ-0270/2020|EPI ISL 470636|B.1.1.33|Brazil|2020-04-16	South America|hCoV-19/Brazil/SP-354/2020|EPI ISL 547574|B.1.1.33|Brazil|2020-06-19	0.0002053381	South America
South America|hCoV-19/Brazil/MG-0291/2020|EPI ISL 470596|B.1.1.33|Brazil|2020-04-16	South America|hCoV-19/Brazil/SP-354/2020|EPI ISL 547574|B.1.1.33|Brazil|2020-06-19	0.0002074319	South America
South America|hCoV-19/Brazil/RJ-UFRJ-54093/2020|EPI ISL 492042|B.1.1.33|Brazil|2020-04-16	South America|hCoV-19/Brazil/SP-354/2020|EPI ISL 547574|B.1.1.33|Brazil|2020-06-19	0.0003029460	South America
South America|hCoV-19/Brazil/RJ-UFRJ-2215/2020|EPI ISL 492034|B.1.1.33|Brazil|2020-04-17	South America|hCoV-19/Brazil/SP-354/2020|EPI ISL 547574|B.1.1.33|Brazil|2020-06-19	0.0001682727	South America
South America|hCoV-19/Brazil/RJ-2231/2020|EPI ISL 541356|B.1.1.33|Brazil|2020-04-17	South America|hCoV-19/Brazil/SP-354/2020|EPI ISL 547574|B.1.1.33|Brazil|2020-06-19	0.0002692794	South America
South America|hCoV-19/Brazil/RJ-INCA-C39/2020|EPI ISL 513547|B.1.1.33|Brazil|2020-04-17	South America|hCoV-19/Brazil/SP-354/2020|EPI ISL 547574|B.1.1.33|Brazil|2020-06-19	0.0002019317	South America
South America|hCoV-19/Brazil/RJ-INCA-C40/2020|EPI ISL 513548|B.1.1.33|Brazil|2020-04-17	South America|hCoV-19/Brazil/SP-354/2020|EPI ISL 547574|B.1.1.33|Brazil|2020-06-19	0.0002019317	South America
South America|hCoV-19/Ecuador/USFQ-065/2020|EPI ISL 481247|B.1.1|Ecuador|2020-04-17	South America|hCoV-19/Brazil/SP-354/2020|EPI ISL 547574|B.1.1.33|Brazil|2020-06-19	0.0002355922	South America
South America|hCoV-19/Ecuador/USFQ-026/2020|EPI ISL 481244|B.1|Ecuador|2020-04-17	South America|hCoV-19/Brazil/SP-354/2020|EPI ISL 547574|B.1.1.33|Brazil|2020-06-19	0.0004376411	South America
South America|hCoV-19/Brazil/SP-164/2020|EPI ISL 523961|B.1.1.33|Brazil|2020-04-17	South America|hCoV-19/Brazil/SP-354/2020|EPI ISL 547574|B.1.1.33|Brazil|2020-06-19	0.0002355983	South America
South America|hCoV-19/Brazil/RJ-2208/2020|EPI ISL 467350|B.1.1.33|Brazil|2020-04-17	South America|hCoV-19/Brazil/SP-354/2020|EPI ISL 547574|B.1.1.33|Brazil|2020-06-19	0.0002019317	South America
South America|hCoV-19/Brazil/RJ-2197/2020|EPI ISL 467349|B.1.1.33|Brazil|2020-04-17	South America|hCoV-19/Brazil/SP-354/2020|EPI ISL 547574|B.1.1.33|Brazil|2020-06-19	0.0004039172	South America
South America|hCoV-19/Brazil/RJ-2233/2020|EPI ISL 467351|B.1.1.33|Brazil|2020-04-17	South America|hCoV-19/Brazil/SP-354/2020|EPI ISL 547574|B.1.1.33|Brazil|2020-06-19	0.0001682727	South America
South America|hCoV-19/Brazil/RJ-2195/2020|EPI ISL 467348|B.1.1.33|Brazil|2020-04-17	South America|hCoV-19/Brazil/SP-354/2020|EPI ISL 547574|B.1.1.33|Brazil|2020-06-19	0.0001682784	South America
South America|hCoV-19/Brazil/RJ-INCA-C41/2020|EPI ISL 513549|B.1.1.33|Brazil|2020-04-17	South America|hCoV-19/Brazil/SP-354/2020|EPI ISL 547574|B.1.1.33|Brazil|2020-06-19	0.0001682784	South America
South America|hCoV-19/Ecuador/USFQ-054/2020|EPI ISL 481246|B.1.1|Ecuador|2020-04-17	South America|hCoV-19/Brazil/SP-354/2020|EPI ISL 547574|B.1.1.33|Brazil|2020-06-19	0.0003029358	South America
South America|hCoV-19/Brazil/RJ-INCA-C42/2020|EPI ISL 513550|B.1.1.33|Brazil|2020-04-17	South America|hCoV-19/Brazil/SP-354/2020|EPI ISL 547574|B.1.1.33|Brazil|2020-06-19	0.0002356002	South America
South America|hCoV-19/Ecuador/USFQ-045/2020|EPI ISL 471268|B.1.1|Ecuador|2020-04-17	South America|hCoV-19/Brazil/SP-354/2020|EPI ISL 547574|B.1.1.33|Brazil|2020-06-19	0.0003366865	South America
South America|hCoV-19/Brazil/RJ-INCA-C44/2020|EPI ISL 513551|B.1.1.33|Brazil|2020-04-17	South America|hCoV-19/Brazil/SP-354/2020|EPI ISL 547574|B.1.1.33|Brazil|2020-06-19	0.0002027435	South America
South America|hCoV-19/Brazil/MG-0286/2020|EPI ISL 470591|B.1.1.33|Brazil|2020-04-17	South America|hCoV-19/Brazil/SP-354/2020|EPI ISL 547574|B.1.1.33|Brazil|2020-06-19	0.0002738245	South America
South America|hCoV-19/Brazil/RJ-0271/2020|EPI ISL 470637|B.1.1.33|Brazil|2020-04-17	South America|hCoV-19/Brazil/SP-354/2020|EPI ISL 547574|B.1.1.33|Brazil|2020-06-19	0.0002053381	South America
South America|hCoV-19/Brazil/SP-512/2020|EPI ISL 471556|B.1.1|Brazil|2020-04-18	South America|hCoV-19/Brazil/SP-354/2020|EPI ISL 547574|B.1.1.33|Brazil|2020-06-19	0.0003703011	South America
South America|hCoV-19/Argentina/PAIS-A0025/2020|EPI ISL 430816|B.1.1|Argentina|2020-04-18	South America|hCoV-19/Brazil/SP-354/2020|EPI ISL 547574|B.1.1.33|Brazil|2020-06-19	0.0004411396	South America
South America|hCoV-19/Argentina/PAIS-A0027/2020|EPI ISL 430818|B.1.1|Argentina|2020-04-19	South America|hCoV-19/Brazil/SP-354/2020|EPI ISL 547574|B.1.1.33|Brazil|2020-06-19	0.0004411246	South America
South America|hCoV-19/Brazil/RJ-INCA-C47/2020|EPI ISL 513553|B.1.1.33|Brazil|2020-04-20	South America|hCoV-19/Brazil/SP-354/2020|EPI ISL 547574|B.1.1.33|Brazil|2020-06-19	0.0002019411	South America
South America|hCoV-19/Brazil/AP-IEC-164346/2020|EPI ISL 458145|B.1.1.33|Brazil|2020-04-20	South America|hCoV-19/Brazil/SP-354/2020|EPI ISL 547574|B.1.1.33|Brazil|2020-06-19	0.0002356032	South America
South America|hCoV-19/Brazil/RJ-2376/2020|EPI ISL 541360|B.1.1.33|Brazil|2020-04-20	South America|hCoV-19/Brazil/SP-354/2020|EPI ISL 547574|B.1.1.33|Brazil|2020-06-19	0.0002019369	South America
South America|hCoV-19/Brazil/RJ-2377/2020|EPI ISL 541361|B.1.1.33|Brazil|2020-04-20	South America|hCoV-19/Brazil/SP-354/2020|EPI ISL 547574|B.1.1.33|Brazil|2020-06-19	0.0002692668	South America
South America|hCoV-19/Brazil/SE-6579/2020|EPI ISL 541388|B.1.1.33|Brazil|2020-04-20	South America|hCoV-19/Brazil/SP-354/2020|EPI ISL 547574|B.1.1.33|Brazil|2020-06-19	0.0003029358	South America
South America|hCoV-19/Brazil/SE-6583/2020|EPI ISL 541389|B.1|Brazil|2020-04-20	South America|hCoV-19/Brazil/SP-354/2020|EPI ISL 547574|B.1.1.33|Brazil|2020-06-19	0.0004713419	South America
South America|hCoV-19/Brazil/RJ-2422/2020|EPI ISL 467352|B.1.1.33|Brazil|2020-04-20	South America|hCoV-19/Brazil/SP-354/2020|EPI ISL 547574|B.1.1.33|Brazil|2020-06-19	0.0002019385	South America
South America|hCoV-19/Brazil/RJ-2343/2020|EPI ISL 541358|B.1.1.33|Brazil|2020-04-20	South America|hCoV-19/Brazil/SP-354/2020|EPI ISL 547574|B.1.1.33|Brazil|2020-06-19	0.0001682784	South America
South America|hCoV-19/Brazil/SE-6607/2020|EPI ISL 541395|B.1.5|Brazil|2020-04-20	South America|hCoV-19/Brazil/SP-354/2020|EPI ISL 547574|B.1.1.33|Brazil|2020-06-19	0.0004377182	South America
South America|hCoV-19/Brazil/SE-6608/2020|EPI ISL 541396|B.1.5|Brazil|2020-04-20	South America|hCoV-19/Brazil/SP-354/2020|EPI ISL 547574|B.1.1.33|Brazil|2020-06-19	0.0004378951	South America
South America|hCoV-19/Brazil/RJ-INCA-C48/2020|EPI ISL 513554|B.1.1.33|Brazil|2020-04-20	South America|hCoV-19/Brazil/SP-354/2020|EPI ISL 547574|B.1.1.33|Brazil|2020-06-19	0.0001705974	South America
South America|hCoV-19/Brazil/RJ-INCA-C49/2020|EPI ISL 513555|B.1.1.33|Brazil|2020-04-20	South America|hCoV-19/Brazil/SP-354/2020|EPI ISL 547574|B.1.1.33|Brazil|2020-06-19	0.0002388860	South America
South America|hCoV-19/Brazil/RJ-INCA-C46/2020|EPI ISL 513552|B.1.1.33|Brazil|2020-04-20	South America|hCoV-19/Brazil/SP-354/2020|EPI ISL 547574|B.1.1.33|Brazil|2020-06-19	0.0002388747	South America
South America|hCoV-19/Brazil/RJ-2342/2020|EPI ISL 541357|B.1.1.33|Brazil|2020-04-20	South America|hCoV-19/Brazil/SP-354/2020|EPI ISL 547574|B.1.1.33|Brazil|2020-06-19	0.0003366382	South America
South America|hCoV-19/Brazil/SE-6606/2020|EPI ISL 541394|B.1.212|Brazil|2020-04-20	South America|hCoV-19/Brazil/SP-354/2020|EPI ISL 547574|B.1.1.33|Brazil|2020-06-19	0.0004724711	South America
South America|hCoV-19/Brazil/RJ-0273/2020|EPI ISL 470639|B.1.1.33|Brazil|2020-04-20	South America|hCoV-19/Brazil/SP-354/2020|EPI ISL 547574|B.1.1.33|Brazil|2020-06-19	0.0003057553	South America
South America|hCoV-19/Brazil/RJ-0275/2020|EPI ISL 470641|B.1.1.33|Brazil|2020-04-20	South America|hCoV-19/Brazil/SP-354/2020|EPI ISL 547574|B.1.1.33|Brazil|2020-06-19	0.0001698443	South America
South America|hCoV-19/Brazil/SE-6601/2020|EPI ISL 541392|B.1.1.33|Brazil|2020-04-20	South America|hCoV-19/Brazil/SP-354/2020|EPI ISL 547574|B.1.1.33|Brazil|2020-06-19	0.0002721944	South America
South America|hCoV-19/Brazil/RJ-0274/2020|EPI ISL 470640|B.1.1.33|Brazil|2020-04-20	South America|hCoV-19/Brazil/SP-354/2020|EPI ISL 547574|B.1.1.33|Brazil|2020-06-19	0.0002053548	South America
South America|hCoV-19/Brazil/SE-6603/2020|EPI ISL 541393|B.1.1|Brazil|2020-04-21	South America|hCoV-19/Brazil/SP-354/2020|EPI ISL 547574|B.1.1.33|Brazil|2020-06-19	0.0003029279	South America
South America|hCoV-19/Colombia/MAG-INS-101935/2020|EPI ISL 456153|B.1.255|Colombia|2020-04-22	South America|hCoV-19/Brazil/SP-354/2020|EPI ISL 547574|B.1.1.33|Brazil|2020-06-19	0.0004376707	South America
South America|hCoV-19/Brazil/RJ-INCA-C67/2020|EPI ISL 513559|B.1.1.33|Brazil|2020-04-22	South America|hCoV-19/Brazil/SP-354/2020|EPI ISL 547574|B.1.1.33|Brazil|2020-06-19	0.0002692612	South America
South America|hCoV-19/Brazil/RJ-INCA-C63/2020|EPI ISL 513556|B.1.1.33|Brazil|2020-04-22	South America|hCoV-19/Brazil/SP-354/2020|EPI ISL 547574|B.1.1.33|Brazil|2020-06-19	0.0001682727	South America
South America|hCoV-19/Brazil/SP-211/2020|EPI ISL 523991|B.1.1.33|Brazil|2020-04-22	South America|hCoV-19/Brazil/SP-354/2020|EPI ISL 547574|B.1.1.33|Brazil|2020-06-19	0.0002356032	South America
South America|hCoV-19/Brazil/RJ-INCA-C65/2020|EPI ISL 513558|B.1.1.33|Brazil|2020-04-22	South America|hCoV-19/Brazil/SP-354/2020|EPI ISL 547574|B.1.1.33|Brazil|2020-06-19	0.0002019411	South America
South America|hCoV-19/Peru/LOR-INS-082/2020|EPI ISL 514342|B.1.1|Peru|2020-04-22	South America|hCoV-19/Brazil/SP-354/2020|EPI ISL 547574|B.1.1.33|Brazil|2020-06-19	0.0004401838	South America
South America|hCoV-19/Peru/LOR-INS-080/2020|EPI ISL 514340|B.1.1|Peru|2020-04-22	South America|hCoV-19/Brazil/SP-354/2020|EPI ISL 547574|B.1.1.33|Brazil|2020-06-19	0.0003387160	South America
South America|hCoV-19/Peru/LOR-INS-079/2020|EPI ISL 514339|B.1.1|Peru|2020-04-22	South America|hCoV-19/Brazil/SP-354/2020|EPI ISL 547574|B.1.1.33|Brazil|2020-06-19	0.0003049822	South America
South America|hCoV-19/Ecuador/23055/2020|EPI ISL 491945|B.1.1|Ecuador|2020-04-22	South America|hCoV-19/Brazil/SP-354/2020|EPI ISL 547574|B.1.1.33|Brazil|2020-06-19	0.0002041018	South America
South America|hCoV-19/Peru/LOR-INS-081/2020|EPI ISL 514341|B.1.1|Peru|2020-04-22	South America|hCoV-19/Brazil/SP-354/2020|EPI ISL 547574|B.1.1.33|Brazil|2020-06-19	0.0003727675	South America
South America|hCoV-19/Brazil/SP-263/2020|EPI ISL 524467|B.1.1.33|Brazil|2020-04-22	South America|hCoV-19/Brazil/SP-354/2020|EPI ISL 547574|B.1.1.33|Brazil|2020-06-19	0.0003030314	South America
South America|hCoV-19/Uruguay/UY-NYUMC877/2020|EPI ISL 457973|B.1.1|Uruguay|2020-04-22	South America|hCoV-19/Brazil/SP-354/2020|EPI ISL 547574|B.1.1.33|Brazil|2020-06-19	0.0003085070	South America
South America|hCoV-19/Brazil/RJ-0276/2020|EPI ISL 470642|B.1.1.33|Brazil|2020-04-22	South America|hCoV-19/Brazil/SP-354/2020|EPI ISL 547574|B.1.1.33|Brazil|2020-06-19	0.0002053294	South America
South America|hCoV-19/Brazil/RJ-0277/2020|EPI ISL 470643|B.1.1.33|Brazil|2020-04-22	South America|hCoV-19/Brazil/SP-354/2020|EPI ISL 547574|B.1.1.33|Brazil|2020-06-19	0.0002738038	South America
South America|hCoV-19/Brazil/RJ-0278/2020|EPI ISL 470644|B.1.1.33|Brazil|2020-04-22	South America|hCoV-19/Brazil/SP-354/2020|EPI ISL 547574|B.1.1.33|Brazil|2020-06-19	0.0002737835	South America
South America|hCoV-19/Brazil/RJ-0279/2020|EPI ISL 470645|B.1.1.33|Brazil|2020-04-22	South America|hCoV-19/Brazil/SP-354/2020|EPI ISL 547574|B.1.1.33|Brazil|2020-06-19	0.0002054787	South America
South America|hCoV-19/Brazil/AP-IEC-164920/2020|EPI ISL 524796|B.1.1.33|Brazil|2020-04-23	South America|hCoV-19/Brazil/SP-354/2020|EPI ISL 547574|B.1.1.33|Brazil|2020-06-19	0.0001682727	South America
South America|hCoV-19/Brazil/SP-213/2020|EPI ISL 523992|B.1.1.33|Brazil|2020-04-23	South America|hCoV-19/Brazil/SP-354/2020|EPI ISL 547574|B.1.1.33|Brazil|2020-06-19	0.0002355922	South America
South America|hCoV-19/Peru/LIM-INS-029/2020|EPI ISL 491433|C.14|Peru|2020-04-23	South America|hCoV-19/Brazil/SP-354/2020|EPI ISL 547574|B.1.1.33|Brazil|2020-06-19	0.0004405152	South America
South America|hCoV-19/Peru/LIM-INS-031/2020|EPI ISL 491435|B.1|Peru|2020-04-23	South America|hCoV-19/Brazil/SP-354/2020|EPI ISL 547574|B.1.1.33|Brazil|2020-06-19	0.0004066225	South America
South America|hCoV-19/Peru/LIM-INS-030/2020|EPI ISL 491434|B.1.255|Peru|2020-04-23	South America|hCoV-19/Brazil/SP-354/2020|EPI ISL 547574|B.1.1.33|Brazil|2020-06-19	0.0004066999	South America
South America|hCoV-19/Brazil/RJ-0280/2020|EPI ISL 470646|B.1.1.33|Brazil|2020-04-23	South America|hCoV-19/Brazil/SP-354/2020|EPI ISL 547574|B.1.1.33|Brazil|2020-06-19	0.0002395728	South America
South America|hCoV-19/Brazil/RJ-INCA-C72/2020|EPI ISL 513563|B.1.1.33|Brazil|2020-04-24	South America|hCoV-19/Brazil/SP-354/2020|EPI ISL 547574|B.1.1.33|Brazil|2020-06-19	0.0002356032	South America
South America|hCoV-19/Brazil/RJ-INCA-C78/2020|EPI ISL 513568|B.1.1.33|Brazil|2020-04-24	South America|hCoV-19/Brazil/SP-354/2020|EPI ISL 547574|B.1.1.33|Brazil|2020-06-19	0.0002692668	South America
South America|hCoV-19/Brazil/RJ-INCA-C95/2020|EPI ISL 513572|B.1.1.33|Brazil|2020-04-24	South America|hCoV-19/Brazil/SP-354/2020|EPI ISL 547574|B.1.1.33|Brazil|2020-06-19	0.0002019411	South America
South America|hCoV-19/Brazil/RJ-INCA-C77/2020|EPI ISL 513567|B.1.1.33|Brazil|2020-04-24	South America|hCoV-19/Brazil/SP-354/2020|EPI ISL 547574|B.1.1.33|Brazil|2020-06-19	0.0001682727	South America
South America|hCoV-19/Brazil/RJ-INCA-C75/2020|EPI ISL 513565|B.1.1.33|Brazil|2020-04-24	South America|hCoV-19/Brazil/SP-354/2020|EPI ISL 547574|B.1.1.33|Brazil|2020-06-19	0.0002036130	South America
South America|hCoV-19/Brazil/MA-IEC-164827/2020|EPI ISL 524788|B.1.1.33|Brazil|2020-04-24	South America|hCoV-19/Brazil/SP-354/2020|EPI ISL 547574|B.1.1.33|Brazil|2020-06-19	0.0002356142	South America
South America|hCoV-19/Brazil/RJ-2676/2020|EPI ISL 467354|B.1.5|Brazil|2020-04-24	South America|hCoV-19/Brazil/SP-354/2020|EPI ISL 547574|B.1.1.33|Brazil|2020-06-19	0.0004713505	South America
South America|hCoV-19/Brazil/RJ-2696/2020|EPI ISL 467358|B.1.1.33|Brazil|2020-04-24	South America|hCoV-19/Brazil/SP-354/2020|EPI ISL 547574|B.1.1.33|Brazil|2020-06-19	0.0001682727	South America
South America|hCoV-19/Brazil/RJ-2669/2020|EPI ISL 467353|B.1.1.33|Brazil|2020-04-24	South America|hCoV-19/Brazil/SP-354/2020|EPI ISL 547574|B.1.1.33|Brazil|2020-06-19	0.0002019317	South America
South America|hCoV-19/Brazil/RJ-2683/2020|EPI ISL 467357|B.1.1.33|Brazil|2020-04-24	South America|hCoV-19/Brazil/SP-354/2020|EPI ISL 547574|B.1.1.33|Brazil|2020-06-19	0.0002355983	South America
South America|hCoV-19/Brazil/SE-6568/2020|EPI ISL 541387|B.1|Brazil|2020-04-24	South America|hCoV-19/Brazil/SP-354/2020|EPI ISL 547574|B.1.1.33|Brazil|2020-06-19	0.0004713261	South America
South America|hCoV-19/Brazil/RJ-2678/2020|EPI ISL 467355|B.1.1.33|Brazil|2020-04-24	South America|hCoV-19/Brazil/SP-354/2020|EPI ISL 547574|B.1.1.33|Brazil|2020-06-19	0.0003366342	South America
South America|hCoV-19/Brazil/RJ-INCA-C76/2020|EPI ISL 513566|B.1.1.33|Brazil|2020-04-24	South America|hCoV-19/Brazil/SP-354/2020|EPI ISL 547574|B.1.1.33|Brazil|2020-06-19	0.0002047408	South America
South America|hCoV-19/Brazil/RJ-INCA-C82/2020|EPI ISL 513570|B.1.1.33|Brazil|2020-04-24	South America|hCoV-19/Brazil/SP-354/2020|EPI ISL 547574|B.1.1.33|Brazil|2020-06-19	0.0001706207	South America
South America|hCoV-19/Brazil/SP-299/2020|EPI ISL 527864|B.1.1.33|Brazil|2020-04-24	South America|hCoV-19/Brazil/SP-354/2020|EPI ISL 547574|B.1.1.33|Brazil|2020-06-19	0.0002692756	South America
South America|hCoV-19/Brazil/RJ-INCA-C73/2020|EPI ISL 513564|B.1.1.33|Brazil|2020-04-24	South America|hCoV-19/Brazil/SP-354/2020|EPI ISL 547574|B.1.1.33|Brazil|2020-06-19	0.0002019479	South America
South America|hCoV-19/Brazil/RJ-INCA-C94/2020|EPI ISL 513571|B.1.1.33|Brazil|2020-04-24	South America|hCoV-19/Brazil/SP-354/2020|EPI ISL 547574|B.1.1.33|Brazil|2020-06-19	0.0002359587	South America
South America|hCoV-19/Brazil/RJ-INCA-C79/2020|EPI ISL 513569|B.1.1.33|Brazil|2020-04-24	South America|hCoV-19/Brazil/SP-354/2020|EPI ISL 547574|B.1.1.33|Brazil|2020-06-19	0.0002735099	South America
South America|hCoV-19/Brazil/RJ-0281/2020|EPI ISL 470647|B.1.1.33|Brazil|2020-04-24	South America|hCoV-19/Brazil/SP-354/2020|EPI ISL 547574|B.1.1.33|Brazil|2020-06-19	0.0002717634	South America
South America|hCoV-19/Brazil/RJ-0283/2020|EPI ISL 470649|B.1.1.33|Brazil|2020-04-24	South America|hCoV-19/Brazil/SP-354/2020|EPI ISL 547574|B.1.1.33|Brazil|2020-06-19	0.0002737965	South America
South America|hCoV-19/Brazil/RJ-0284/2020|EPI ISL 470650|B.1.1.33|Brazil|2020-04-24	South America|hCoV-19/Brazil/SP-354/2020|EPI ISL 547574|B.1.1.33|Brazil|2020-06-19	0.0001713810	South America
South America|hCoV-19/Brazil/RJ-0282/2020|EPI ISL 470648|B.1.1.33|Brazil|2020-04-24	South America|hCoV-19/Brazil/SP-354/2020|EPI ISL 547574|B.1.1.33|Brazil|2020-06-19	0.0002399606	South America
South America|hCoV-19/Brazil/MA-IEC-165425/2020|EPI ISL 524794|B.1.1.33|Brazil|2020-04-25	South America|hCoV-19/Brazil/SP-354/2020|EPI ISL 547574|B.1.1.33|Brazil|2020-06-19	0.0002019369	South America
South America|hCoV-19/Brazil/RJ-2733/2020|EPI ISL 467360|B.1.1.33|Brazil|2020-04-25	South America|hCoV-19/Brazil/SP-354/2020|EPI ISL 547574|B.1.1.33|Brazil|2020-06-19	0.0003366909	South America
South America|hCoV-19/Brazil/RJ-2777/2020|EPI ISL 467364|B.1.1.33|Brazil|2020-04-25	South America|hCoV-19/Brazil/SP-354/2020|EPI ISL 547574|B.1.1.33|Brazil|2020-06-19	0.0002355922	South America
South America|hCoV-19/Ecuador/23890/2020|EPI ISL 491944|B.1.1|Ecuador|2020-04-25	South America|hCoV-19/Brazil/SP-354/2020|EPI ISL 547574|B.1.1.33|Brazil|2020-06-19	0.0002041018	South America
South America|hCoV-19/Brazil/SP-306/2020|EPI ISL 534325|B.1.1.33|Brazil|2020-04-25	South America|hCoV-19/Brazil/SP-354/2020|EPI ISL 547574|B.1.1.33|Brazil|2020-06-19	0.0002693245	South America
South America|hCoV-19/Brazil/SP-304/2020|EPI ISL 534323|B.1.1.33|Brazil|2020-04-25	South America|hCoV-19/Brazil/SP-354/2020|EPI ISL 547574|B.1.1.33|Brazil|2020-06-19	0.0002356618	South America
South America|hCoV-19/Brazil/SP-L5-CAMPI95/2020|EPI ISL 476422|B.1.1.33|Brazil|2020-04-25	South America|hCoV-19/Brazil/SP-354/2020|EPI ISL 547574|B.1.1.33|Brazil|2020-06-19	0.0002090578	South America
South America|hCoV-19/Colombia/NAR-INS-103303/2020|EPI ISL 456154|B.1.1|Colombia|2020-04-26	South America|hCoV-19/Brazil/SP-354/2020|EPI ISL 547574|B.1.1.33|Brazil|2020-06-19	0.0003365983	South America
South America|hCoV-19/Brazil/SE-6544/2020|EPI ISL 541378|B.1.1|Brazil|2020-04-26	South America|hCoV-19/Brazil/SP-354/2020|EPI ISL 547574|B.1.1.33|Brazil|2020-06-19	0.0003029397	South America
South America|hCoV-19/Brazil/SE-6563/2020|EPI ISL 541385|B.1.1.33|Brazil|2020-04-26	South America|hCoV-19/Brazil/SP-354/2020|EPI ISL 547574|B.1.1.33|Brazil|2020-06-19	0.0002692542	South America
South America|hCoV-19/Brazil/SE-6549/2020|EPI ISL 541379|B.1|Brazil|2020-04-26	South America|hCoV-19/Brazil/SP-354/2020|EPI ISL 547574|B.1.1.33|Brazil|2020-06-19	0.0004376411	South America
South America|hCoV-19/Brazil/SE-6539/2020|EPI ISL 541377|B.1.5|Brazil|2020-04-26	South America|hCoV-19/Brazil/SP-354/2020|EPI ISL 547574|B.1.1.33|Brazil|2020-06-19	0.0004039674	South America
South America|hCoV-19/Brazil/PA-IEC-164684/2020|EPI ISL 458148|B.1.1.33|Brazil|2020-04-27	South America|hCoV-19/Brazil/SP-354/2020|EPI ISL 547574|B.1.1.33|Brazil|2020-06-19	0.0003029319	South America
South America|hCoV-19/Brazil/SE-6557/2020|EPI ISL 541383|B.1|Brazil|2020-04-27	South America|hCoV-19/Brazil/SP-354/2020|EPI ISL 547574|B.1.1.33|Brazil|2020-06-19	0.0004376411	South America
South America|hCoV-19/Brazil/SE-6550/2020|EPI ISL 541380|B.1.5|Brazil|2020-04-27	South America|hCoV-19/Brazil/SP-354/2020|EPI ISL 547574|B.1.1.33|Brazil|2020-06-19	0.0004039674	South America
South America|hCoV-19/Brazil/SE-6561/2020|EPI ISL 541384|B.1.1|Brazil|2020-04-27	South America|hCoV-19/Brazil/SP-354/2020|EPI ISL 547574|B.1.1.33|Brazil|2020-06-19	0.0003029256	South America
South America|hCoV-19/Brazil/RJ-2822/2020|EPI ISL 467367|B.1.1.33|Brazil|2020-04-27	South America|hCoV-19/Brazil/SP-354/2020|EPI ISL 547574|B.1.1.33|Brazil|2020-06-19	0.0002019317	South America
South America|hCoV-19/Brazil/RJ-2776/2020|EPI ISL 467363|B.1.1.33|Brazil|2020-04-27	South America|hCoV-19/Brazil/SP-354/2020|EPI ISL 547574|B.1.1.33|Brazil|2020-06-19	0.0003029460	South America
South America|hCoV-19/Brazil/RJ-2811/2020|EPI ISL 467365|B.1.1.33|Brazil|2020-04-27	South America|hCoV-19/Brazil/SP-354/2020|EPI ISL 547574|B.1.1.33|Brazil|2020-06-19	0.0002692794	South America
South America|hCoV-19/Brazil/RJ-2770/2020|EPI ISL 467362|B.1.1.33|Brazil|2020-04-27	South America|hCoV-19/Brazil/SP-354/2020|EPI ISL 547574|B.1.1.33|Brazil|2020-06-19	0.0003029460	South America
South America|hCoV-19/Brazil/RJ-2769/2020|EPI ISL 467361|B.1.1.33|Brazil|2020-04-27	South America|hCoV-19/Brazil/SP-354/2020|EPI ISL 547574|B.1.1.33|Brazil|2020-06-19	0.0003703308	South America
South America|hCoV-19/Brazil/SE-6556/2020|EPI ISL 541382|B.1.1.33|Brazil|2020-04-27	South America|hCoV-19/Brazil/SP-354/2020|EPI ISL 547574|B.1.1.33|Brazil|2020-06-19	0.0003029279	South America
South America|hCoV-19/Brazil/SE-6555/2020|EPI ISL 541381|B.1|Brazil|2020-04-27	South America|hCoV-19/Brazil/SP-354/2020|EPI ISL 547574|B.1.1.33|Brazil|2020-06-19	0.0005050204	South America
South America|hCoV-19/Brazil/MA-IEC-165398/2020|EPI ISL 524790|B.1.1.33|Brazil|2020-04-28	South America|hCoV-19/Brazil/SP-354/2020|EPI ISL 547574|B.1.1.33|Brazil|2020-06-19	0.0001682648	South America
South America|hCoV-19/Brazil/RJ-2844/2020|EPI ISL 467369|B.1.1.33|Brazil|2020-04-28	South America|hCoV-19/Brazil/SP-354/2020|EPI ISL 547574|B.1.1.33|Brazil|2020-06-19	0.0002355983	South America
South America|hCoV-19/Brazil/RJ-2840/2020|EPI ISL 467368|B.1.1.33|Brazil|2020-04-28	South America|hCoV-19/Brazil/SP-354/2020|EPI ISL 547574|B.1.1.33|Brazil|2020-06-19	0.0001682727	South America
South America|hCoV-19/Brazil/RJ-2868/2020|EPI ISL 467371|B.1.1.33|Brazil|2020-04-28	South America|hCoV-19/Brazil/SP-354/2020|EPI ISL 547574|B.1.1.33|Brazil|2020-06-19	0.0002356142	South America
South America|hCoV-19/Brazil/RJ-2903/2020|EPI ISL 541362|B.1.1.33|Brazil|2020-04-28	South America|hCoV-19/Brazil/SP-354/2020|EPI ISL 547574|B.1.1.33|Brazil|2020-06-19	0.0002019385	South America
South America|hCoV-19/Brazil/RJ-2904/2020|EPI ISL 541363|B.1.1.33|Brazil|2020-04-28	South America|hCoV-19/Brazil/SP-354/2020|EPI ISL 547574|B.1.1.33|Brazil|2020-06-19	0.0001682749	South America
South America|hCoV-19/Colombia/NAR-INS-103303-2/2020|EPI ISL 526955|B.1.1|Colombia|2020-04-28	South America|hCoV-19/Brazil/SP-354/2020|EPI ISL 547574|B.1.1.33|Brazil|2020-06-19	0.0003366098	South America
South America|hCoV-19/Colombia/NAR-INS-103313/2020|EPI ISL 526956|B.1.1|Colombia|2020-04-28	South America|hCoV-19/Brazil/SP-354/2020|EPI ISL 547574|B.1.1.33|Brazil|2020-06-19	0.0002373654	South America
South America|hCoV-19/Colombia/MET-INS-103258/2020|EPI ISL 526953|B.1.255|Colombia|2020-04-28	South America|hCoV-19/Brazil/SP-354/2020|EPI ISL 547574|B.1.1.33|Brazil|2020-06-19	0.0004881169	South America
South America|hCoV-19/Brazil/AP-IEC-165669/2020|EPI ISL 524793|B.1.1.33|Brazil|2020-04-29	South America|hCoV-19/Brazil/SP-354/2020|EPI ISL 547574|B.1.1.33|Brazil|2020-06-19	0.0002355919	South America
South America|hCoV-19/Brazil/MA-IEC-162466/2020|EPI ISL 524791|B.1.1.33|Brazil|2020-04-29	South America|hCoV-19/Brazil/SP-354/2020|EPI ISL 547574|B.1.1.33|Brazil|2020-06-19	0.0001682648	South America
South America|hCoV-19/Brazil/RJ-UFRJ-11785/2020|EPI ISL 492038|B.1.1.33|Brazil|2020-04-29	South America|hCoV-19/Brazil/SP-354/2020|EPI ISL 547574|B.1.1.33|Brazil|2020-06-19	0.0002019317	South America
South America|hCoV-19/Brazil/RJ-2938/2020|EPI ISL 541364|B.1.1.33|Brazil|2020-04-29	South America|hCoV-19/Brazil/SP-354/2020|EPI ISL 547574|B.1.1.33|Brazil|2020-06-19	0.0002355983	South America
South America|hCoV-19/Brazil/RJ-UFRJ-1784/2020|EPI ISL 492037|B.1.1.33|Brazil|2020-04-29	South America|hCoV-19/Brazil/SP-354/2020|EPI ISL 547574|B.1.1.33|Brazil|2020-06-19	0.0002355922	South America
South America|hCoV-19/Brazil/AP-IEC-165513/2020|EPI ISL 524784|B.1.1.33|Brazil|2020-04-29	South America|hCoV-19/Brazil/SP-354/2020|EPI ISL 547574|B.1.1.33|Brazil|2020-06-19	0.0003029319	South America
South America|hCoV-19/Brazil/RJ-UFRJ-11786/2020|EPI ISL 492039|B.1.1.33|Brazil|2020-04-29	South America|hCoV-19/Brazil/SP-354/2020|EPI ISL 547574|B.1.1.33|Brazil|2020-06-19	0.0002692612	South America
South America|hCoV-19/Brazil/RJ-UFRJ-1640/2020|EPI ISL 492033|B.1.1.33|Brazil|2020-04-29	South America|hCoV-19/Brazil/SP-354/2020|EPI ISL 547574|B.1.1.33|Brazil|2020-06-19	0.0002019411	South America
South America|hCoV-19/Chile/RM-CMM-04917/2020|EPI ISL 468749|B.1.5|Chile|2020-04-29	South America|hCoV-19/Brazil/SP-354/2020|EPI ISL 547574|B.1.1.33|Brazil|2020-06-19	0.0004039895	South America
South America|hCoV-19/Brazil/RJ-2966/2020|EPI ISL 541367|B.1.1.33|Brazil|2020-04-29	South America|hCoV-19/Brazil/SP-354/2020|EPI ISL 547574|B.1.1.33|Brazil|2020-06-19	0.0002356191	South America
South America|hCoV-19/Chile/RM-CMM-05015/2020|EPI ISL 468751|B.1|Chile|2020-04-29	South America|hCoV-19/Brazil/SP-354/2020|EPI ISL 547574|B.1.1.33|Brazil|2020-06-19	0.0003703404	South America
South America|hCoV-19/Brazil/RJ-2950/2020|EPI ISL 541365|B.1.1.33|Brazil|2020-04-29	South America|hCoV-19/Brazil/SP-354/2020|EPI ISL 547574|B.1.1.33|Brazil|2020-06-19	0.0002356349	South America
South America|hCoV-19/Brazil/SE-6591/2020|EPI ISL 541390|B.1|Brazil|2020-04-29	South America|hCoV-19/Brazil/SP-354/2020|EPI ISL 547574|B.1.1.33|Brazil|2020-06-19	0.0005068014	South America
South America|hCoV-19/Brazil/SE-6594/2020|EPI ISL 541391|B.1.5|Brazil|2020-04-29	South America|hCoV-19/Brazil/SP-354/2020|EPI ISL 547574|B.1.1.33|Brazil|2020-06-19	0.0004058939	South America
South America|hCoV-19/Ecuador/30755/2020|EPI ISL 491948|B.1.5|Ecuador|2020-04-29	South America|hCoV-19/Brazil/SP-354/2020|EPI ISL 547574|B.1.1.33|Brazil|2020-06-19	0.0002065645	South America
South America|hCoV-19/Chile/AT-CMM-00007/2020|EPI ISL 468755|B.1.1|Chile|2020-04-29	South America|hCoV-19/Brazil/SP-354/2020|EPI ISL 547574|B.1.1.33|Brazil|2020-06-19	0.0002058789	South America
South America|hCoV-19/Chile/AT-CMM-00013/2020|EPI ISL 468753|B.1.5|Chile|2020-04-29	South America|hCoV-19/Brazil/SP-354/2020|EPI ISL 547574|B.1.1.33|Brazil|2020-06-19	0.0005148837	South America
South America|hCoV-19/Chile/AT-CMM-00006/2020|EPI ISL 468754|B.1.1|Chile|2020-04-29	South America|hCoV-19/Brazil/SP-354/2020|EPI ISL 547574|B.1.1.33|Brazil|2020-06-19	0.0002769037	South America
South America|hCoV-19/Brazil/RJ-UFRJ-32321/2020|EPI ISL 492041|B.1.1.33|Brazil|2020-04-30	South America|hCoV-19/Brazil/SP-354/2020|EPI ISL 547574|B.1.1.33|Brazil|2020-06-19	0.0002356028	South America
South America|hCoV-19/Chile/RM-CMM-05230/2020|EPI ISL 468747|B.1.5|Chile|2020-04-30	South America|hCoV-19/Brazil/SP-354/2020|EPI ISL 547574|B.1.1.33|Brazil|2020-06-19	0.0003702953	South America
South America|hCoV-19/Brazil/RJ-INCA-C197/2020|EPI ISL 513526|B.1.1.33|Brazil|2020-04-30	South America|hCoV-19/Brazil/SP-354/2020|EPI ISL 547574|B.1.1.33|Brazil|2020-06-19	0.0002019317	South America
South America|hCoV-19/Brazil/RJ-INCA-C183/2020|EPI ISL 513521|B.1.1.33|Brazil|2020-04-30	South America|hCoV-19/Brazil/SP-354/2020|EPI ISL 547574|B.1.1.33|Brazil|2020-06-19	0.0002692794	South America
South America|hCoV-19/Chile/AT-CMM-00015/2020|EPI ISL 468757|B.1.1|Chile|2020-04-30	South America|hCoV-19/Brazil/SP-354/2020|EPI ISL 547574|B.1.1.33|Brazil|2020-06-19	0.0002692668	South America
South America|hCoV-19/Brazil/RJ-3021/2020|EPI ISL 541369|B.1.1.33|Brazil|2020-04-30	South America|hCoV-19/Brazil/SP-354/2020|EPI ISL 547574|B.1.1.33|Brazil|2020-06-19	0.0002019317	South America
South America|hCoV-19/Chile/RM-CMM-05207/2020|EPI ISL 468748|B.1.1|Chile|2020-04-30	South America|hCoV-19/Brazil/SP-354/2020|EPI ISL 547574|B.1.1.33|Brazil|2020-06-19	0.0004039549	South America
South America|hCoV-19/Brazil/RJ-UFRJ-32317/2020|EPI ISL 492040|B.1.1.33|Brazil|2020-04-30	South America|hCoV-19/Brazil/SP-354/2020|EPI ISL 547574|B.1.1.33|Brazil|2020-06-19	0.0001682727	South America
South America|hCoV-19/Brazil/RJ-INCA-C202/2020|EPI ISL 513529|B.1|Brazil|2020-04-30	South America|hCoV-19/Brazil/SP-354/2020|EPI ISL 547574|B.1.1.33|Brazil|2020-06-19	0.0004714457	South America
South America|hCoV-19/Brazil/RJ-INCA-C182/2020|EPI ISL 513520|B.1.1.33|Brazil|2020-04-30	South America|hCoV-19/Brazil/SP-354/2020|EPI ISL 547574|B.1.1.33|Brazil|2020-06-19	0.0002356032	South America
South America|hCoV-19/Brazil/RJ-INCA-C189/2020|EPI ISL 513523|B.1.1.33|Brazil|2020-04-30	South America|hCoV-19/Brazil/SP-354/2020|EPI ISL 547574|B.1.1.33|Brazil|2020-06-19	0.0001706090	South America
South America|hCoV-19/Brazil/SP-314/2020|EPI ISL 547570|B.1.1.33|Brazil|2020-04-30	South America|hCoV-19/Brazil/SP-354/2020|EPI ISL 547574|B.1.1.33|Brazil|2020-06-19	0.0002019383	South America
South America|hCoV-19/Brazil/RJ-INCA-C194/2020|EPI ISL 513525|B.1.1.33|Brazil|2020-04-30	South America|hCoV-19/Brazil/SP-354/2020|EPI ISL 547574|B.1.1.33|Brazil|2020-06-19	0.0002019437	South America
South America|hCoV-19/Brazil/RJ-INCA-C181/2020|EPI ISL 513519|B.1.1.33|Brazil|2020-04-30	South America|hCoV-19/Brazil/SP-354/2020|EPI ISL 547574|B.1.1.33|Brazil|2020-06-19	0.0002356111	South America
South America|hCoV-19/Chile/RM-CMM-05426/2020|EPI ISL 468750|B.1.1|Chile|2020-04-30	South America|hCoV-19/Brazil/SP-354/2020|EPI ISL 547574|B.1.1.33|Brazil|2020-06-19	0.0002692759	South America
South America|hCoV-19/Brazil/RJ-INCA-C187/2020|EPI ISL 513522|B.1.1.33|Brazil|2020-04-30	South America|hCoV-19/Brazil/SP-354/2020|EPI ISL 547574|B.1.1.33|Brazil|2020-06-19	0.0002361356	South America
South America|hCoV-19/Brazil/RJ-INCA-C201/2020|EPI ISL 513528|B.1.1.33|Brazil|2020-04-30	South America|hCoV-19/Brazil/SP-354/2020|EPI ISL 547574|B.1.1.33|Brazil|2020-06-19	0.0002712107	South America
South America|hCoV-19/Chile/AT-CMM-00063/2020|EPI ISL 468758|B.1.1|Chile|2020-05-01	South America|hCoV-19/Brazil/SP-354/2020|EPI ISL 547574|B.1.1.33|Brazil|2020-06-19	0.0002692541	South America
South America|hCoV-19/Brazil/SP-315/2020|EPI ISL 534312|B.1.1.33|Brazil|2020-05-01	South America|hCoV-19/Brazil/SP-354/2020|EPI ISL 547574|B.1.1.33|Brazil|2020-06-19	0.0004039811	South America
South America|hCoV-19/Peru/CAL-INS-103/2020|EPI ISL 536502|B.1.5|Peru|2020-05-02	South America|hCoV-19/Brazil/SP-354/2020|EPI ISL 547574|B.1.1.33|Brazil|2020-06-19	0.0003702953	South America
South America|hCoV-19/Brazil/SP-318/2020|EPI ISL 534315|B.1.1.33|Brazil|2020-05-02	South America|hCoV-19/Brazil/SP-354/2020|EPI ISL 547574|B.1.1.33|Brazil|2020-06-19	0.0003029476	South America
South America|hCoV-19/Peru/CAL-INS-105/2020|EPI ISL 536504|C.14|Peru|2020-05-02	South America|hCoV-19/Brazil/SP-354/2020|EPI ISL 547574|B.1.1.33|Brazil|2020-06-19	0.0004713261	South America
South America|hCoV-19/Peru/LIM-INS-102/2020|EPI ISL 536501|C.14|Peru|2020-05-02	South America|hCoV-19/Brazil/SP-354/2020|EPI ISL 547574|B.1.1.33|Brazil|2020-06-19	0.0004713139	South America
South America|hCoV-19/Peru/CAL-INS-104/2020|EPI ISL 536503|C.14|Peru|2020-05-02	South America|hCoV-19/Brazil/SP-354/2020|EPI ISL 547574|B.1.1.33|Brazil|2020-06-19	0.0005050375	South America
South America|hCoV-19/Ecuador/USFQ-133/2020|EPI ISL 491941|B.1.5|Ecuador|2020-05-02	South America|hCoV-19/Brazil/SP-354/2020|EPI ISL 547574|B.1.1.33|Brazil|2020-06-19	0.0004040354	South America
South America|hCoV-19/Colombia/AMA-INS-105142/2020|EPI ISL 526950|B.1|Colombia|2020-05-03	South America|hCoV-19/Brazil/SP-354/2020|EPI ISL 547574|B.1.1.33|Brazil|2020-06-19	0.0005429321	South America
South America|hCoV-19/Peru/LIM-INS-117/2020|EPI ISL 536515|B.1.1|Peru|2020-05-04	South America|hCoV-19/Brazil/SP-354/2020|EPI ISL 547574|B.1.1.33|Brazil|2020-06-19	0.0003702492	South America
South America|hCoV-19/Peru/LIM-INS-121/2020|EPI ISL 536519|B.1.1.1|Peru|2020-05-04	South America|hCoV-19/Brazil/SP-354/2020|EPI ISL 547574|B.1.1.33|Brazil|2020-06-19	0.0004039465	South America
South America|hCoV-19/Peru/LIM-INS-110/2020|EPI ISL 536508|B.1.1|Peru|2020-05-04	South America|hCoV-19/Brazil/SP-354/2020|EPI ISL 547574|B.1.1.33|Brazil|2020-06-19	0.0003366229	South America
South America|hCoV-19/Peru/LIM-INS-111/2020|EPI ISL 536509|C.14|Peru|2020-05-04	South America|hCoV-19/Brazil/SP-354/2020|EPI ISL 547574|B.1.1.33|Brazil|2020-06-19	0.0004376389	South America
South America|hCoV-19/Peru/LIM-INS-113/2020|EPI ISL 536511|B.1|Peru|2020-05-04	South America|hCoV-19/Brazil/SP-354/2020|EPI ISL 547574|B.1.1.33|Brazil|2020-06-19	0.0005724310	South America
South America|hCoV-19/Brazil/RJ-INCA-I35/2020|EPI ISL 513576|B.1.1.33|Brazil|2020-05-04	South America|hCoV-19/Brazil/SP-354/2020|EPI ISL 547574|B.1.1.33|Brazil|2020-06-19	0.0002019411	South America
South America|hCoV-19/Peru/ICA-INS-107/2020|EPI ISL 536505|B.1.1.1|Peru|2020-05-04	South America|hCoV-19/Brazil/SP-354/2020|EPI ISL 547574|B.1.1.33|Brazil|2020-06-19	0.0004039276	South America
South America|hCoV-19/Brazil/RJ-INCA-I44/2020|EPI ISL 513580|B.1.1|Brazil|2020-05-04	South America|hCoV-19/Brazil/SP-354/2020|EPI ISL 547574|B.1.1.33|Brazil|2020-06-19	0.0002692682	South America
South America|hCoV-19/Brazil/RJ-INCA-I34/2020|EPI ISL 513575|B.1.1.33|Brazil|2020-05-04	South America|hCoV-19/Brazil/SP-354/2020|EPI ISL 547574|B.1.1.33|Brazil|2020-06-19	0.0002356032	South America
South America|hCoV-19/Peru/LIM-INS-115/2020|EPI ISL 536513|C.14|Peru|2020-05-04	South America|hCoV-19/Brazil/SP-354/2020|EPI ISL 547574|B.1.1.33|Brazil|2020-06-19	0.0005050375	South America
South America|hCoV-19/Brazil/RJ-INCA-I37/2020|EPI ISL 513577|B.1.1.33|Brazil|2020-05-04	South America|hCoV-19/Brazil/SP-354/2020|EPI ISL 547574|B.1.1.33|Brazil|2020-06-19	0.0002019291	South America
South America|hCoV-19/Brazil/RJ-INCA-I30/2020|EPI ISL 513574|B.1.1.33|Brazil|2020-05-04	South America|hCoV-19/Brazil/SP-354/2020|EPI ISL 547574|B.1.1.33|Brazil|2020-06-19	0.0002019615	South America
South America|hCoV-19/Brazil/RJ-INCA-I43/2020|EPI ISL 513579|B.1.1.33|Brazil|2020-05-04	South America|hCoV-19/Brazil/SP-354/2020|EPI ISL 547574|B.1.1.33|Brazil|2020-06-19	0.0001683860	South America
South America|hCoV-19/Peru/ICA-INS-109/2020|EPI ISL 536507|B.1.1.1|Peru|2020-05-04	South America|hCoV-19/Brazil/SP-354/2020|EPI ISL 547574|B.1.1.33|Brazil|2020-06-19	0.0004042731	South America
South America|hCoV-19/Peru/LIM-INS-118/2020|EPI ISL 536516|B.1.1|Peru|2020-05-04	South America|hCoV-19/Brazil/SP-354/2020|EPI ISL 547574|B.1.1.33|Brazil|2020-06-19	0.0004058041	South America
South America|hCoV-19/Brazil/RJ-INCA-I29/2020|EPI ISL 513573|B.1.1.33|Brazil|2020-05-04	South America|hCoV-19/Brazil/SP-354/2020|EPI ISL 547574|B.1.1.33|Brazil|2020-06-19	0.0003381691	South America
South America|hCoV-19/Peru/LIM-INS-122/2020|EPI ISL 536520|C.14|Peru|2020-05-05	South America|hCoV-19/Brazil/SP-354/2020|EPI ISL 547574|B.1.1.33|Brazil|2020-06-19	0.0004376832	South America
South America|hCoV-19/Brazil/RJ-INCA-I54/2020|EPI ISL 513582|B.1.1.33|Brazil|2020-05-05	South America|hCoV-19/Brazil/SP-354/2020|EPI ISL 547574|B.1.1.33|Brazil|2020-06-19	0.0003029319	South America
South America|hCoV-19/Brazil/RJ-INCA-I51/2020|EPI ISL 513581|B.1.1.33|Brazil|2020-05-05	South America|hCoV-19/Brazil/SP-354/2020|EPI ISL 547574|B.1.1.33|Brazil|2020-06-19	0.0002019317	South America
South America|hCoV-19/Brazil/MA-IEC-166716/2020|EPI ISL 524789|B.1.1.33|Brazil|2020-05-05	South America|hCoV-19/Brazil/SP-354/2020|EPI ISL 547574|B.1.1.33|Brazil|2020-06-19	0.0002692668	South America
South America|hCoV-19/Peru/LIM-INS-116/2020|EPI ISL 536514|B.1.1.1|Peru|2020-05-05	South America|hCoV-19/Brazil/SP-354/2020|EPI ISL 547574|B.1.1.33|Brazil|2020-06-19	0.0004713261	South America
South America|hCoV-19/Brazil/RO-07/2020|EPI ISL 514137|B.1.1.33|Brazil|2020-05-05	South America|hCoV-19/Brazil/SP-354/2020|EPI ISL 547574|B.1.1.33|Brazil|2020-06-19	0.0002019411	South America
South America|hCoV-19/Brazil/RO-06/2020|EPI ISL 514136|B.1.212|Brazil|2020-05-05	South America|hCoV-19/Brazil/SP-354/2020|EPI ISL 547574|B.1.1.33|Brazil|2020-06-19	0.0004713261	South America
South America|hCoV-19/Brazil/RJ-INCA-I57/2020|EPI ISL 513583|B.1.1.33|Brazil|2020-05-05	South America|hCoV-19/Brazil/SP-354/2020|EPI ISL 547574|B.1.1.33|Brazil|2020-06-19	0.0002024289	South America
South America|hCoV-19/Brazil/RO-05/2020|EPI ISL 514135|B.1.1.33|Brazil|2020-05-05	South America|hCoV-19/Brazil/SP-354/2020|EPI ISL 547574|B.1.1.33|Brazil|2020-06-19	0.0002028490	South America
South America|hCoV-19/Peru/LIM-INS-123/2020|EPI ISL 536521|B.1|Peru|2020-05-06	South America|hCoV-19/Brazil/SP-354/2020|EPI ISL 547574|B.1.1.33|Brazil|2020-06-19	0.0004376616	South America
South America|hCoV-19/Brazil/SP-259/2020|EPI ISL 524470|B.1.1.33|Brazil|2020-05-06	South America|hCoV-19/Brazil/SP-354/2020|EPI ISL 547574|B.1.1.33|Brazil|2020-06-19	0.0002355983	South America
South America|hCoV-19/Brazil/PR-LRV-01/2020|EPI ISL 510535|B.1.1.33|Brazil|2020-05-08	South America|hCoV-19/Brazil/SP-354/2020|EPI ISL 547574|B.1.1.33|Brazil|2020-06-19	0.0002019317	South America
South America|hCoV-19/Brazil/MA-IEC-166867/2020|EPI ISL 524799|B.1.1.33|Brazil|2020-05-08	South America|hCoV-19/Brazil/SP-354/2020|EPI ISL 547574|B.1.1.33|Brazil|2020-06-19	0.0001682727	South America
South America|hCoV-19/Ecuador/36226/2020|EPI ISL 491953|B.1.1|Ecuador|2020-05-08	South America|hCoV-19/Brazil/SP-354/2020|EPI ISL 547574|B.1.1.33|Brazil|2020-06-19	0.0003402252	South America
South America|hCoV-19/Ecuador/36192/2020|EPI ISL 491947|B.1.1|Ecuador|2020-05-08	South America|hCoV-19/Brazil/SP-354/2020|EPI ISL 547574|B.1.1.33|Brazil|2020-06-19	0.0002381241	South America
South America|hCoV-19/Ecuador/36230/2020|EPI ISL 491950|B.1.1|Ecuador|2020-05-08	South America|hCoV-19/Brazil/SP-354/2020|EPI ISL 547574|B.1.1.33|Brazil|2020-06-19	0.0002397747	South America
South America|hCoV-19/Brazil/RO-03/2020|EPI ISL 514133|B.1.1.33|Brazil|2020-05-11	South America|hCoV-19/Brazil/SP-354/2020|EPI ISL 547574|B.1.1.33|Brazil|2020-06-19	0.0002692737	South America
South America|hCoV-19/Brazil/RO-04/2020|EPI ISL 514134|B.1.212|Brazil|2020-05-11	South America|hCoV-19/Brazil/SP-354/2020|EPI ISL 547574|B.1.1.33|Brazil|2020-06-19	0.0005050034	South America
South America|hCoV-19/Brazil/RO-01/2020|EPI ISL 514131|B.1.1.33|Brazil|2020-05-11	South America|hCoV-19/Brazil/SP-354/2020|EPI ISL 547574|B.1.1.33|Brazil|2020-06-19	0.0003029397	South America
South America|hCoV-19/Brazil/RO-02/2020|EPI ISL 514132|B.1.1.33|Brazil|2020-05-11	South America|hCoV-19/Brazil/SP-354/2020|EPI ISL 547574|B.1.1.33|Brazil|2020-06-19	0.0002019793	South America
South America|hCoV-19/Colombia/AMA-INS-109363/2020|EPI ISL 526949|B.1|Colombia|2020-05-11	South America|hCoV-19/Brazil/SP-354/2020|EPI ISL 547574|B.1.1.33|Brazil|2020-06-19	0.0004715348	South America
South America|hCoV-19/Brazil/PA-IEC-166687/2020|EPI ISL 524800|B.1.212|Brazil|2020-05-13	South America|hCoV-19/Brazil/SP-354/2020|EPI ISL 547574|B.1.1.33|Brazil|2020-06-19	0.0005723774	South America
South America|hCoV-19/Argentina/Heritas HG009/2020|EPI ISL 476568|B.1.3|Argentina|2020-05-14	South America|hCoV-19/Brazil/SP-354/2020|EPI ISL 547574|B.1.1.33|Brazil|2020-06-19	0.0005723774	South America
South America|hCoV-19/Ecuador/USFQ-112/2020|EPI ISL 471270|B.1.1|Ecuador|2020-05-19	South America|hCoV-19/Brazil/SP-354/2020|EPI ISL 547574|B.1.1.33|Brazil|2020-06-19	0.0003057927	South America
South America|hCoV-19/Ecuador/USFQ-106/2020|EPI ISL 471271|B.1.1|Ecuador|2020-05-19	South America|hCoV-19/Brazil/SP-354/2020|EPI ISL 547574|B.1.1.33|Brazil|2020-06-19	0.0003057927	South America
South America|hCoV-19/Uruguay/UY-NYUMC937/2020|EPI ISL 480435|B.1|Uruguay|2020-05-19	South America|hCoV-19/Brazil/SP-354/2020|EPI ISL 547574|B.1.1.33|Brazil|2020-06-19	0.0004211972	South America
South America|hCoV-19/Ecuador/USFQ-163/2020|EPI ISL 525430|B.1.9|Ecuador|2020-05-20	South America|hCoV-19/Brazil/SP-354/2020|EPI ISL 547574|B.1.1.33|Brazil|2020-06-19	0.0005050031	South America
South America|hCoV-19/Argentina/Heritas HG019/2020|EPI ISL 476573|B.1.3|Argentina|2020-05-22	South America|hCoV-19/Brazil/SP-354/2020|EPI ISL 547574|B.1.1.33|Brazil|2020-06-19	0.0006397444	South America
South America|hCoV-19/Brazil/RJ-UFRJ-57437/2020|EPI ISL 492043|B.1.1.33|Brazil|2020-05-25	South America|hCoV-19/Brazil/SP-354/2020|EPI ISL 547574|B.1.1.33|Brazil|2020-06-19	0.0004039549	South America
South America|hCoV-19/Uruguay/UY-667/2020|EPI ISL 480341|B.1.1.33|Uruguay|2020-05-25	South America|hCoV-19/Brazil/SP-354/2020|EPI ISL 547574|B.1.1.33|Brazil|2020-06-19	0.0003133699	South America
South America|hCoV-19/Uruguay/UY-652/2020|EPI ISL 480340|B.1.1.33|Uruguay|2020-05-25	South America|hCoV-19/Brazil/SP-354/2020|EPI ISL 547574|B.1.1.33|Brazil|2020-06-19	0.0003161100	South America
South America|hCoV-19/Uruguay/UY-650/2020|EPI ISL 480338|B.1.1.33|Uruguay|2020-05-25	South America|hCoV-19/Brazil/SP-354/2020|EPI ISL 547574|B.1.1.33|Brazil|2020-06-19	0.0003225898	South America
South America|hCoV-19/Uruguay/UY-651/2020|EPI ISL 480339|B.1.1.33|Uruguay|2020-05-25	South America|hCoV-19/Brazil/SP-354/2020|EPI ISL 547574|B.1.1.33|Brazil|2020-06-19	0.0003191246	South America
South America|hCoV-19/Ecuador/51908/2020|EPI ISL 491949|B.1.1|Ecuador|2020-05-26	South America|hCoV-19/Brazil/SP-354/2020|EPI ISL 547574|B.1.1.33|Brazil|2020-06-19	0.0002721573	South America
South America|hCoV-19/Uruguay/UY-NYUMC939/2020|EPI ISL 480437|B.1|Uruguay|2020-05-26	South America|hCoV-19/Brazil/SP-354/2020|EPI ISL 547574|B.1.1.33|Brazil|2020-06-19	0.0004522667	South America
South America|hCoV-19/Brazil/RJ-UFRJ-57722/2020|EPI ISL 492045|B.1.1.33|Brazil|2020-05-27	South America|hCoV-19/Brazil/SP-354/2020|EPI ISL 547574|B.1.1.33|Brazil|2020-06-19	0.0002692794	South America
South America|hCoV-19/Brazil/RJ-UFRJ-57721/2020|EPI ISL 492044|B.1.1.33|Brazil|2020-05-27	South America|hCoV-19/Brazil/SP-354/2020|EPI ISL 547574|B.1.1.33|Brazil|2020-06-19	0.0003366142	South America
South America|hCoV-19/Ecuador/52389/2020|EPI ISL 491954|B.1.1|Ecuador|2020-05-28	South America|hCoV-19/Brazil/SP-354/2020|EPI ISL 547574|B.1.1.33|Brazil|2020-06-19	0.0003083249	South America
South America|hCoV-19/Brazil/RJ-UFRJ-58110/2020|EPI ISL 492047|B.1.1.33|Brazil|2020-05-29	South America|hCoV-19/Brazil/SP-354/2020|EPI ISL 547574|B.1.1.33|Brazil|2020-06-19	0.0003029459	South America
South America|hCoV-19/Brazil/RJ-UFRJ-2517/2020|EPI ISL 492035|B.1.1.33|Brazil|2020-05-29	South America|hCoV-19/Brazil/SP-354/2020|EPI ISL 547574|B.1.1.33|Brazil|2020-06-19	0.0002692738	South America
South America|hCoV-19/Brazil/RJ-UFRJ-58090/2020|EPI ISL 492046|B.1.1.33|Brazil|2020-05-29	South America|hCoV-19/Brazil/SP-354/2020|EPI ISL 547574|B.1.1.33|Brazil|2020-06-19	0.0003702934	South America
South America|hCoV-19/Brazil/RJ-UFRJ-58271/2020|EPI ISL 492048|B.1.1.33|Brazil|2020-06-01	South America|hCoV-19/Brazil/SP-354/2020|EPI ISL 547574|B.1.1.33|Brazil|2020-06-19	0.0002019411	South America
South America|hCoV-19/Ecuador/52438/2020|EPI ISL 491951|B.1.1|Ecuador|2020-06-01	South America|hCoV-19/Brazil/SP-354/2020|EPI ISL 547574|B.1.1.33|Brazil|2020-06-19	0.0003083168	South America
South America|hCoV-19/Ecuador/USFQ-707/2020|EPI ISL 471269|B.1.1|Ecuador|2020-06-04	South America|hCoV-19/Brazil/SP-354/2020|EPI ISL 547574|B.1.1.33|Brazil|2020-06-19	0.0003057927	South America
South America|hCoV-19/Brazil/RO-08/2020|EPI ISL 514138|B.1.1.33|Brazil|2020-06-05	South America|hCoV-19/Brazil/SP-354/2020|EPI ISL 547574|B.1.1.33|Brazil|2020-06-19	0.0002356032	South America
South America|hCoV-19/Peru/LAM-UPCH-0006/2020|EPI ISL 529067|B.3|Peru|2020-06-08	South America|hCoV-19/Brazil/SP-354/2020|EPI ISL 547574|B.1.1.33|Brazil|2020-06-19	0.0005741393	South America
South America|hCoV-19/Peru/LIM-UPCH-0117/2020|EPI ISL 568514|B.1.1.1|Peru|2020-06-09	South America|hCoV-19/Brazil/SP-354/2020|EPI ISL 547574|B.1.1.33|Brazil|2020-06-19	0.0005414018	South America
South America|hCoV-19/Peru/UCA-UPCH-0067/2020|EPI ISL 540950|B.1.1|Peru|2020-06-11	South America|hCoV-19/Brazil/SP-354/2020|EPI ISL 547574|B.1.1.33|Brazil|2020-06-19	0.0003366071	South America
South America|hCoV-19/Ecuador/USFQ-208/2020|EPI ISL 539783|B.1.1|Ecuador|2020-06-15	South America|hCoV-19/Brazil/SP-354/2020|EPI ISL 547574|B.1.1.33|Brazil|2020-06-19	0.0003029319	South America
South America|hCoV-19/Peru/LIM-UPCH-0029/2020|EPI ISL 540929|B.1.1|Peru|2020-06-15	South America|hCoV-19/Brazil/SP-354/2020|EPI ISL 547574|B.1.1.33|Brazil|2020-06-19	0.0003709705	South America
South America|hCoV-19/Peru/LIM-UPCH-0114/2020|EPI ISL 540991|B.1.1|Peru|2020-06-15	South America|hCoV-19/Brazil/SP-354/2020|EPI ISL 547574|B.1.1.33|Brazil|2020-06-19	0.0004079974	South America
South America|hCoV-19/Peru/CAL-UPCH-0097/2020|EPI ISL 540975|C.14|Peru|2020-06-16	South America|hCoV-19/Brazil/SP-354/2020|EPI ISL 547574|B.1.1.33|Brazil|2020-06-19	0.0005387186	South America
South America|hCoV-19/Brazil/SP-356/2020|EPI ISL 547575|B.1.1|Brazil|2020-06-16	South America|hCoV-19/Brazil/SP-354/2020|EPI ISL 547574|B.1.1.33|Brazil|2020-06-19	0.0004376480	South America
South America|hCoV-19/Peru/CAL-UPCH-0089/2020|EPI ISL 540967|B.1.1.1|Peru|2020-06-16	South America|hCoV-19/Brazil/SP-354/2020|EPI ISL 547574|B.1.1.33|Brazil|2020-06-19	0.0005049668	South America
South America|hCoV-19/Peru/ANC-UPCH-0106/2020|EPI ISL 540984|C.14|Peru|2020-06-16	South America|hCoV-19/Brazil/SP-354/2020|EPI ISL 547574|B.1.1.33|Brazil|2020-06-19	0.0004713261	South America
South America|hCoV-19/Peru/ANC-UPCH-0105/2020|EPI ISL 540983|C.14|Peru|2020-06-16	South America|hCoV-19/Brazil/SP-354/2020|EPI ISL 547574|B.1.1.33|Brazil|2020-06-19	0.0005387075	South America
South America|hCoV-19/Peru/LIM-UPCH-0038/2020|EPI ISL 529075|C.14|Peru|2020-06-16	South America|hCoV-19/Brazil/SP-354/2020|EPI ISL 547574|B.1.1.33|Brazil|2020-06-19	0.0005402320	South America
South America|hCoV-19/Peru/LIM-UPCH-0014/2020|EPI ISL 529071|B.1.1.1|Peru|2020-06-16	South America|hCoV-19/Brazil/SP-354/2020|EPI ISL 547574|B.1.1.33|Brazil|2020-06-19	0.0004727017	South America
South America|hCoV-19/Peru/CAL-UPCH-0053/2020|EPI ISL 540941|B.1.1.1|Peru|2020-06-16	South America|hCoV-19/Brazil/SP-354/2020|EPI ISL 547574|B.1.1.33|Brazil|2020-06-19	0.0005750833	South America
South America|hCoV-19/Peru/ANC-UPCH-0051/2020|EPI ISL 540940|B.1.1.1|Peru|2020-06-16	South America|hCoV-19/Brazil/SP-354/2020|EPI ISL 547574|B.1.1.33|Brazil|2020-06-19	0.0004753458	South America
South America|hCoV-19/Peru/LIM-UPCH-0088/2020|EPI ISL 540966|B.1.1|Peru|2020-06-17	South America|hCoV-19/Brazil/SP-354/2020|EPI ISL 547574|B.1.1.33|Brazil|2020-06-19	0.0004039654	South America
South America|hCoV-19/Peru/LIM-UPCH-0084/2020|EPI ISL 540962|B.1|Peru|2020-06-17	South America|hCoV-19/Brazil/SP-354/2020|EPI ISL 547574|B.1.1.33|Brazil|2020-06-19	0.0004713285	South America
South America|hCoV-19/Peru/LIM-UPCH-0041/2020|EPI ISL 529077|B.1.1|Peru|2020-06-17	South America|hCoV-19/Brazil/SP-354/2020|EPI ISL 547574|B.1.1.33|Brazil|2020-06-19	0.0003365914	South America
South America|hCoV-19/Peru/LIM-UPCH-0082/2020|EPI ISL 540960|B.1.1|Peru|2020-06-17	South America|hCoV-19/Brazil/SP-354/2020|EPI ISL 547574|B.1.1.33|Brazil|2020-06-19	0.0004376276	South America
South America|hCoV-19/Peru/LIM-UPCH-0102/2020|EPI ISL 540980|B.1.1|Peru|2020-06-17	South America|hCoV-19/Brazil/SP-354/2020|EPI ISL 547574|B.1.1.33|Brazil|2020-06-19	0.0003702665	South America
South America|hCoV-19/Peru/CAL-UPCH-0080/2020|EPI ISL 540958|B.1.1|Peru|2020-06-17	South America|hCoV-19/Brazil/SP-354/2020|EPI ISL 547574|B.1.1.33|Brazil|2020-06-19	0.0004039361	South America
South America|hCoV-19/Peru/LIM-UPCH-0030/2020|EPI ISL 540930|B.1|Peru|2020-06-17	South America|hCoV-19/Brazil/SP-354/2020|EPI ISL 547574|B.1.1.33|Brazil|2020-06-19	0.0006397609	South America
South America|hCoV-19/Peru/ANC-UPCH-0107/2020|EPI ISL 540985|C.14|Peru|2020-06-17	South America|hCoV-19/Brazil/SP-354/2020|EPI ISL 547574|B.1.1.33|Brazil|2020-06-19	0.0006060759	South America
South America|hCoV-19/Peru/CAL-UPCH-0035/2020|EPI ISL 540935|B.1.1.1|Peru|2020-06-17	South America|hCoV-19/Brazil/SP-354/2020|EPI ISL 547574|B.1.1.33|Brazil|2020-06-19	0.0005723626	South America
South America|hCoV-19/Peru/LIM-UPCH-0091/2020|EPI ISL 540969|B.1.1|Peru|2020-06-17	South America|hCoV-19/Brazil/SP-354/2020|EPI ISL 547574|B.1.1.33|Brazil|2020-06-19	0.0002692612	South America
South America|hCoV-19/Ecuador/USFQ-097/2020|EPI ISL 477016|B.1|Ecuador|2020-06-17	South America|hCoV-19/Brazil/SP-354/2020|EPI ISL 547574|B.1.1.33|Brazil|2020-06-19	0.0004713505	South America
South America|hCoV-19/Peru/LIM-UPCH-0099/2020|EPI ISL 540977|B.1.1.1|Peru|2020-06-17	South America|hCoV-19/Brazil/SP-354/2020|EPI ISL 547574|B.1.1.33|Brazil|2020-06-19	0.0005386683	South America
South America|hCoV-19/Peru/LIM-UPCH-0032/2020|EPI ISL 540932|C.14|Peru|2020-06-17	South America|hCoV-19/Brazil/SP-354/2020|EPI ISL 547574|B.1.1.33|Brazil|2020-06-19	0.0005723894	South America
South America|hCoV-19/Peru/LIM-UPCH-0094/2020|EPI ISL 540972|B.1.1|Peru|2020-06-17	South America|hCoV-19/Brazil/SP-354/2020|EPI ISL 547574|B.1.1.33|Brazil|2020-06-19	0.0004039465	South America
South America|hCoV-19/Peru/LIM-UPCH-0012/2020|EPI ISL 529069|C.14|Peru|2020-06-17	South America|hCoV-19/Brazil/SP-354/2020|EPI ISL 547574|B.1.1.33|Brazil|2020-06-19	0.0005724042	South America
South America|hCoV-19/Peru/LIM-UPCH-0103/2020|EPI ISL 540981|B.1.5|Peru|2020-06-17	South America|hCoV-19/Brazil/SP-354/2020|EPI ISL 547574|B.1.1.33|Brazil|2020-06-19	0.0004039570	South America
South America|hCoV-19/Peru/CAL-UPCH-0092/2020|EPI ISL 540970|C.14|Peru|2020-06-17	South America|hCoV-19/Brazil/SP-354/2020|EPI ISL 547574|B.1.1.33|Brazil|2020-06-19	0.0005723745	South America
South America|hCoV-19/Peru/LIM-UPCH-0045/2020|EPI ISL 540936|B.1.1.1|Peru|2020-06-17	South America|hCoV-19/Brazil/SP-354/2020|EPI ISL 547574|B.1.1.33|Brazil|2020-06-19	0.0004385129	South America
South America|hCoV-19/Peru/LIM-UPCH-0033/2020|EPI ISL 540933|B.1.1|Peru|2020-06-17	South America|hCoV-19/Brazil/SP-354/2020|EPI ISL 547574|B.1.1.33|Brazil|2020-06-19	0.0003375456	South America
South America|hCoV-19/Peru/LIM-UPCH-0085/2020|EPI ISL 540963|B.1.5|Peru|2020-06-17	South America|hCoV-19/Brazil/SP-354/2020|EPI ISL 547574|B.1.1.33|Brazil|2020-06-19	0.0005740573	South America
South America|hCoV-19/Peru/ANC-UPCH-0010/2020|EPI ISL 540923|B.1.1.1|Peru|2020-06-17	South America|hCoV-19/Brazil/SP-354/2020|EPI ISL 547574|B.1.1.33|Brazil|2020-06-19	0.0005064839	South America
South America|hCoV-19/Peru/LIM-UPCH-0004/2020|EPI ISL 529066|B.1|Peru|2020-06-17	South America|hCoV-19/Brazil/SP-354/2020|EPI ISL 547574|B.1.1.33|Brazil|2020-06-19	0.0005403402	South America
South America|hCoV-19/Peru/LIM-UPCH-0003/2020|EPI ISL 529065|C.14|Peru|2020-06-17	South America|hCoV-19/Brazil/SP-354/2020|EPI ISL 547574|B.1.1.33|Brazil|2020-06-19	0.0005403627	South America
South America|hCoV-19/Peru/LIM-UPCH-0022/2020|EPI ISL 529072|C.14|Peru|2020-06-17	South America|hCoV-19/Brazil/SP-354/2020|EPI ISL 547574|B.1.1.33|Brazil|2020-06-19	0.0006418488	South America
South America|hCoV-19/Peru/ANC-UPCH-0043/2020|EPI ISL 529078|B.1.1.1|Peru|2020-06-17	South America|hCoV-19/Brazil/SP-354/2020|EPI ISL 547574|B.1.1.33|Brazil|2020-06-19	0.0004727876	South America
South America|hCoV-19/Peru/LIM-UPCH-0101/2020|EPI ISL 540979|B.1.1|Peru|2020-06-17	South America|hCoV-19/Brazil/SP-354/2020|EPI ISL 547574|B.1.1.33|Brazil|2020-06-19	0.0003029138	South America
South America|hCoV-19/Peru/LIM-UPCH-0028/2020|EPI ISL 568510|B.1.1.1|Peru|2020-06-17	South America|hCoV-19/Brazil/SP-354/2020|EPI ISL 547574|B.1.1.33|Brazil|2020-06-19	0.0004734909	South America
South America|hCoV-19/Peru/LIM-UPCH-0063/2020|EPI ISL 540947|B.1.1.1|Peru|2020-06-17	South America|hCoV-19/Brazil/SP-354/2020|EPI ISL 547574|B.1.1.33|Brazil|2020-06-19	0.0004390756	South America
South America|hCoV-19/Peru/LIM-UPCH-0087/2020|EPI ISL 540965|B.1.1|Peru|2020-06-17	South America|hCoV-19/Brazil/SP-354/2020|EPI ISL 547574|B.1.1.33|Brazil|2020-06-19	0.0004056004	South America
South America|hCoV-19/Peru/LIM-UPCH-0050/2020|EPI ISL 540939|B.1.1.1|Peru|2020-06-17	South America|hCoV-19/Brazil/SP-354/2020|EPI ISL 547574|B.1.1.33|Brazil|2020-06-19	0.0005414640	South America
South America|hCoV-19/Peru/CAL-UPCH-0062/2020|EPI ISL 540946|B.1.1|Peru|2020-06-17	South America|hCoV-19/Brazil/SP-354/2020|EPI ISL 547574|B.1.1.33|Brazil|2020-06-19	0.0003726009	South America
South America|hCoV-19/Peru/LIM-UPCH-0078/2020|EPI ISL 540956|B.1.1|Peru|2020-06-17	South America|hCoV-19/Brazil/SP-354/2020|EPI ISL 547574|B.1.1.33|Brazil|2020-06-19	0.0004426180	South America
South America|hCoV-19/Peru/CAL-UPCH-0071/2020|EPI ISL 540953|B.1.1|Peru|2020-06-17	South America|hCoV-19/Brazil/SP-354/2020|EPI ISL 547574|B.1.1.33|Brazil|2020-06-19	0.0003065216	South America
South America|hCoV-19/Peru/LIM-UPCH-0096/2020|EPI ISL 540974|B.1.1.1|Peru|2020-06-17	South America|hCoV-19/Brazil/SP-354/2020|EPI ISL 547574|B.1.1.33|Brazil|2020-06-19	0.0004753459	South America
South America|hCoV-19/Peru/LIM-UPCH-0073/2020|EPI ISL 540954|B.1.1.1|Peru|2020-06-17	South America|hCoV-19/Brazil/SP-354/2020|EPI ISL 547574|B.1.1.33|Brazil|2020-06-19	0.0004087252	South America
South America|hCoV-19/Peru/LIM-UPCH-0059/2020|EPI ISL 540944|B.1.1|Peru|2020-06-17	South America|hCoV-19/Brazil/SP-354/2020|EPI ISL 547574|B.1.1.33|Brazil|2020-06-19	0.0003735477	South America
South America|hCoV-19/Peru/LIM-UPCH-0115/2020|EPI ISL 540992|B.1.1|Peru|2020-06-18	South America|hCoV-19/Brazil/SP-354/2020|EPI ISL 547574|B.1.1.33|Brazil|2020-06-19	0.0004712919	South America
South America|hCoV-19/Peru/LIM-UPCH-0083/2020|EPI ISL 540961|B.1.1|Peru|2020-06-18	South America|hCoV-19/Brazil/SP-354/2020|EPI ISL 547574|B.1.1.33|Brazil|2020-06-19	0.0003702492	South America
South America|hCoV-19/Peru/LIM-UPCH-0095/2020|EPI ISL 540973|C.14|Peru|2020-06-18	South America|hCoV-19/Brazil/SP-354/2020|EPI ISL 547574|B.1.1.33|Brazil|2020-06-19	0.0005724042	South America
South America|hCoV-19/Peru/LIM-UPCH-0031/2020|EPI ISL 540931|B.1.1.1|Peru|2020-06-18	South America|hCoV-19/Brazil/SP-354/2020|EPI ISL 547574|B.1.1.33|Brazil|2020-06-19	0.0004713455	South America
South America|hCoV-19/Peru/LIM-UPCH-0116/2020|EPI ISL 568513|B.1.1|Peru|2020-06-18	South America|hCoV-19/Brazil/SP-354/2020|EPI ISL 547574|B.1.1.33|Brazil|2020-06-19	0.0004388888	South America
South America|hCoV-19/Peru/LIM-UPCH-0120/2020|EPI ISL 568517|B.1.1.1|Peru|2020-06-18	South America|hCoV-19/Brazil/SP-354/2020|EPI ISL 547574|B.1.1.33|Brazil|2020-06-19	0.0006416802	South America
South America|hCoV-19/Peru/LIM-UPCH-0112/2020|EPI ISL 540989|B.1.1|Peru|2020-06-18	South America|hCoV-19/Brazil/SP-354/2020|EPI ISL 547574|B.1.1.33|Brazil|2020-06-19	0.0005390243	South America
South America|hCoV-19/Peru/LIM-UPCH-0068/2020|EPI ISL 540951|B.1.1.1|Peru|2020-06-18	South America|hCoV-19/Brazil/SP-354/2020|EPI ISL 547574|B.1.1.33|Brazil|2020-06-19	0.0004730592	South America
South America|hCoV-19/Peru/LIM-UPCH-0113/2020|EPI ISL 540990|C.14|Peru|2020-06-18	South America|hCoV-19/Brazil/SP-354/2020|EPI ISL 547574|B.1.1.33|Brazil|2020-06-19	0.0005413470	South America
South America|hCoV-19/Peru/LIM-UPCH-0065/2020|EPI ISL 540948|B.1.1|Peru|2020-06-18	South America|hCoV-19/Brazil/SP-354/2020|EPI ISL 547574|B.1.1.33|Brazil|2020-06-19	0.0005761176	South America
South America|hCoV-19/Peru/LIM-UPCH-0074/2020|EPI ISL 540955|B.1.1|Peru|2020-06-18	South America|hCoV-19/Brazil/SP-354/2020|EPI ISL 547574|B.1.1.33|Brazil|2020-06-19	0.0003727475	South America
South America|hCoV-19/Peru/LIM-UPCH-0077/2020|EPI ISL 568512|C.14|Peru|2020-06-18	South America|hCoV-19/Brazil/SP-354/2020|EPI ISL 547574|B.1.1.33|Brazil|2020-06-19	0.0006452452	South America
South America|hCoV-19/Peru/LIM-UPCH-0056/2020|EPI ISL 540942|B.1.5|Peru|2020-06-18	South America|hCoV-19/Brazil/SP-354/2020|EPI ISL 547574|B.1.1.33|Brazil|2020-06-19	0.0004074369	South America
South America|hCoV-19/Brazil/SP-01/2020|EPI ISL 412964|B.1.5|Brazil|2020-02-25	South America|hCoV-19/Peru/LIM-INS-124/2020|EPI ISL 536522|B.1.1.1|Peru|2020-06-24	0.0003366019	South America
South America|hCoV-19/Brazil/SP-02/2020|EPI ISL 413016|B|Brazil|2020-02-28	South America|hCoV-19/Peru/LIM-INS-124/2020|EPI ISL 536522|B.1.1.1|Peru|2020-06-24	0.0006397477	South America
South America|hCoV-19/Brazil/SP-06/2020|EPI ISL 414015|B.1.5|Brazil|2020-02-29	South America|hCoV-19/Peru/LIM-INS-124/2020|EPI ISL 536522|B.1.1.1|Peru|2020-06-24	0.0003366019	South America
South America|hCoV-19/Brazil/ES-225/2020|EPI ISL 415128|B.40|Brazil|2020-02-29	South America|hCoV-19/Peru/LIM-INS-124/2020|EPI ISL 536522|B.1.1.1|Peru|2020-06-24	0.0006734964	South America
South America|hCoV-19/Argentina/PAIS-A0001/2020|EPI ISL 430793|B.1.1|Argentina|2020-03-01	South America|hCoV-19/Peru/LIM-INS-124/2020|EPI ISL 536522|B.1.1.1|Peru|2020-06-24	0.0003086592	South America
South America|hCoV-19/Brazil/SP-03/2020|EPI ISL 414014|B.1.1|Brazil|2020-03-02	South America|hCoV-19/Peru/LIM-INS-124/2020|EPI ISL 536522|B.1.1.1|Peru|2020-06-24	0.0002692431	South America
South America|hCoV-19/Brazil/SP-11/2020|EPI ISL 416033|B.3|Brazil|2020-03-03	South America|hCoV-19/Peru/LIM-INS-124/2020|EPI ISL 536522|B.1.1.1|Peru|2020-06-24	0.0005386766	South America
South America|hCoV-19/Brazil/SP-07/2020|EPI ISL 416028|B.1.1|Brazil|2020-03-03	South America|hCoV-19/Peru/LIM-INS-124/2020|EPI ISL 536522|B.1.1.1|Peru|2020-06-24	0.0002692430	South America
South America|hCoV-19/Chile/RM-ISPCH-1/2020|EPI ISL 414579|A.2|Chile|2020-03-03	South America|hCoV-19/Peru/LIM-INS-124/2020|EPI ISL 536522|B.1.1.1|Peru|2020-06-24	0.0007071447	South America
South America|hCoV-19/Brazil/SP-09/2020|EPI ISL 416031|B.1.5|Brazil|2020-03-04	South America|hCoV-19/Peru/LIM-INS-124/2020|EPI ISL 536522|B.1.1.1|Peru|2020-06-24	0.0003366019	South America
South America|hCoV-19/Brazil/SP-08/2020|EPI ISL 416029|B.1.1|Brazil|2020-03-04	South America|hCoV-19/Peru/LIM-INS-124/2020|EPI ISL 536522|B.1.1.1|Peru|2020-06-24	0.0002692430	South America
South America|hCoV-19/Brazil/SP-10/2020|EPI ISL 416032|B|Brazil|2020-03-04	South America|hCoV-19/Peru/LIM-INS-124/2020|EPI ISL 536522|B.1.1.1|Peru|2020-06-24	0.0005723536	South America
South America|hCoV-19/Brazil/SP-04/2020|EPI ISL 414017|B.1.1|Brazil|2020-03-04	South America|hCoV-19/Peru/LIM-INS-124/2020|EPI ISL 536522|B.1.1.1|Peru|2020-06-24	0.0002692430	South America
South America|hCoV-19/Brazil/SP-12/2020|EPI ISL 416034|B.1.1|Brazil|2020-03-04	South America|hCoV-19/Peru/LIM-INS-124/2020|EPI ISL 536522|B.1.1.1|Peru|2020-06-24	0.0003029271	South America
South America|hCoV-19/Brazil/RJ-314/2020|EPI ISL 414045|B.1.5|Brazil|2020-03-04	South America|hCoV-19/Peru/LIM-INS-124/2020|EPI ISL 536522|B.1.1.1|Peru|2020-06-24	0.0003366132	South America
South America|hCoV-19/Brazil/BA-312/2020|EPI ISL 415105|B.1.1|Brazil|2020-03-04	South America|hCoV-19/Peru/LIM-INS-124/2020|EPI ISL 536522|B.1.1.1|Peru|2020-06-24	0.0003029499	South America
South America|hCoV-19/Brazil/SP-13/2020|EPI ISL 416035|B.1.1|Brazil|2020-03-05	South America|hCoV-19/Peru/LIM-INS-124/2020|EPI ISL 536522|B.1.1.1|Peru|2020-06-24	0.0002692430	South America
South America|hCoV-19/Chile/LL-ISPCH-1/2020|EPI ISL 445246|B.1.5|Chile|2020-03-05	South America|hCoV-19/Peru/LIM-INS-124/2020|EPI ISL 536522|B.1.1.1|Peru|2020-06-24	0.0003366019	South America
South America|hCoV-19/Chile/RM-ISPCH-2/2020|EPI ISL 414580|B.1.1|Chile|2020-03-05	South America|hCoV-19/Peru/LIM-INS-124/2020|EPI ISL 536522|B.1.1.1|Peru|2020-06-24	0.0002692430	South America
South America|hCoV-19/Brazil/RJ-352/2020|EPI ISL 427299|A.2|Brazil|2020-03-05	South America|hCoV-19/Peru/LIM-INS-124/2020|EPI ISL 536522|B.1.1.1|Peru|2020-06-24	0.0007408540	South America
South America|hCoV-19/Brazil/BA-510/2020|EPI ISL 427293|B.1.1|Brazil|2020-03-06	South America|hCoV-19/Peru/LIM-INS-124/2020|EPI ISL 536522|B.1.1.1|Peru|2020-06-24	0.0003029193	South America
South America|hCoV-19/Chile/RM-MSHS-op2d1/2020|EPI ISL 415658|A.2|Chile|2020-03-06	South America|hCoV-19/Peru/LIM-INS-124/2020|EPI ISL 536522|B.1.1.1|Peru|2020-06-24	0.0007071448	South America
South America|hCoV-19/Peru/ARE-INS-026/2020|EPI ISL 491431|B.1|Peru|2020-03-06	South America|hCoV-19/Peru/LIM-INS-124/2020|EPI ISL 536522|B.1.1.1|Peru|2020-06-24	0.0004066830	South America
South America|hCoV-19/Chile/RM-ISPCH-3/2020|EPI ISL 445245|A.2|Chile|2020-03-06	South America|hCoV-19/Peru/LIM-INS-124/2020|EPI ISL 536522|B.1.1.1|Peru|2020-06-24	0.0007071450	South America
South America|hCoV-19/Colombia/DC-INS-78390/2020|EPI ISL 418262|B.1.1|Colombia|2020-03-06	South America|hCoV-19/Peru/LIM-INS-124/2020|EPI ISL 536522|B.1.1.1|Peru|2020-06-24	0.0002772475	South America
South America|hCoV-19/Argentina/C121/2020|EPI ISL 420600|B.1.1|Argentina|2020-03-07	South America|hCoV-19/Peru/LIM-INS-124/2020|EPI ISL 536522|B.1.1.1|Peru|2020-06-24	0.0002355824	South America
South America|hCoV-19/Chile/RM-MSHS-op3d1/2020|EPI ISL 415660|A.2|Chile|2020-03-07	South America|hCoV-19/Peru/LIM-INS-124/2020|EPI ISL 536522|B.1.1.1|Peru|2020-06-24	0.0007071209	South America
South America|hCoV-19/Peru/ARE-INS-087/2020|EPI ISL 516626|B.1|Peru|2020-03-07	South America|hCoV-19/Peru/LIM-INS-124/2020|EPI ISL 536522|B.1.1.1|Peru|2020-06-24	0.0004406038	South America
South America|hCoV-19/Chile/RM-MSHS-op4d1/2020|EPI ISL 415661|A.2|Chile|2020-03-08	South America|hCoV-19/Peru/LIM-INS-124/2020|EPI ISL 536522|B.1.1.1|Peru|2020-06-24	0.0007071450	South America
South America|hCoV-19/Chile/RM-ISPCH-4/2020|EPI ISL 445247|A.2|Chile|2020-03-08	South America|hCoV-19/Peru/LIM-INS-124/2020|EPI ISL 536522|B.1.1.1|Peru|2020-06-24	0.0007745986	South America
South America|hCoV-19/Brazil/MG-CV4/2020|EPI ISL 429667|B.1.255|Brazil|2020-03-09	South America|hCoV-19/Peru/LIM-INS-124/2020|EPI ISL 536522|B.1.1.1|Peru|2020-06-24	0.0004376320	South America
South America|hCoV-19/Chile/RM-ISPCH-6/2020|EPI ISL 445249|B|Chile|2020-03-09	South America|hCoV-19/Peru/LIM-INS-124/2020|EPI ISL 536522|B.1.1.1|Peru|2020-06-24	0.0005386990	South America
South America|hCoV-19/Chile/RM-ISPCH-9/2020|EPI ISL 445252|B.1.5|Chile|2020-03-09	South America|hCoV-19/Peru/LIM-INS-124/2020|EPI ISL 536522|B.1.1.1|Peru|2020-06-24	0.0004039695	South America
South America|hCoV-19/Chile/RM-ISPCH-7/2020|EPI ISL 445250|B.1.5|Chile|2020-03-09	South America|hCoV-19/Peru/LIM-INS-124/2020|EPI ISL 536522|B.1.1.1|Peru|2020-06-24	0.0003702799	South America
South America|hCoV-19/Peru/HUC-INS-008/2020|EPI ISL 489839|B.1.5|Peru|2020-03-09	South America|hCoV-19/Peru/LIM-INS-124/2020|EPI ISL 536522|B.1.1.1|Peru|2020-06-24	0.0003727766	South America
South America|hCoV-19/Peru/ICA-INS-012/2020|EPI ISL 489989|B.1.5|Peru|2020-03-09	South America|hCoV-19/Peru/LIM-INS-124/2020|EPI ISL 536522|B.1.1.1|Peru|2020-06-24	0.0004066851	South America
South America|hCoV-19/Chile/RM-ISPCH-5/2020|EPI ISL 445248|B.1.5|Chile|2020-03-09	South America|hCoV-19/Peru/LIM-INS-124/2020|EPI ISL 536522|B.1.1.1|Peru|2020-06-24	0.0003702924	South America
South America|hCoV-19/Brazil/SP-L12-CD28/2020|EPI ISL 476221|B.1.1.33|Brazil|2020-03-09	South America|hCoV-19/Peru/LIM-INS-124/2020|EPI ISL 536522|B.1.1.1|Peru|2020-06-24	0.0003058903	South America
South America|hCoV-19/Ecuador/HEE-01/2020|EPI ISL 417482|B|Ecuador|2020-03-09	South America|hCoV-19/Peru/LIM-INS-124/2020|EPI ISL 536522|B.1.1.1|Peru|2020-06-24	0.0005602092	South America
South America|hCoV-19/Chile/RM-ISPCH-8/2020|EPI ISL 445251|B.1.1|Chile|2020-03-10	South America|hCoV-19/Peru/LIM-INS-124/2020|EPI ISL 536522|B.1.1.1|Peru|2020-06-24	0.0003365687	South America
South America|hCoV-19/Peru/LIM-010/2020|EPI ISL 415787|B.1.1|Peru|2020-03-10	South America|hCoV-19/Peru/LIM-INS-124/2020|EPI ISL 536522|B.1.1.1|Peru|2020-06-24	0.0003029130	South America
South America|hCoV-19/Chile/RM-ISPCH-16/2020|EPI ISL 445259|A.2|Chile|2020-03-10	South America|hCoV-19/Peru/LIM-INS-124/2020|EPI ISL 536522|B.1.1.1|Peru|2020-06-24	0.0007071209	South America
South America|hCoV-19/Chile/RM-ISPCH-10/2020|EPI ISL 445253|B.1.255|Chile|2020-03-10	South America|hCoV-19/Peru/LIM-INS-124/2020|EPI ISL 536522|B.1.1.1|Peru|2020-06-24	0.0004039591	South America
South America|hCoV-19/Chile/RM-ISPCH-12/2020|EPI ISL 445255|B.1.1.10|Chile|2020-03-10	South America|hCoV-19/Peru/LIM-INS-124/2020|EPI ISL 536522|B.1.1.1|Peru|2020-06-24	0.0003365775	South America
South America|hCoV-19/Brazil/SC-769/2020|EPI ISL 427306|B.1|Brazil|2020-03-10	South America|hCoV-19/Peru/LIM-INS-124/2020|EPI ISL 536522|B.1.1.1|Peru|2020-06-24	0.0004039591	South America
South America|hCoV-19/Brazil/SC-766/2020|EPI ISL 427305|B.6|Brazil|2020-03-10	South America|hCoV-19/Peru/LIM-INS-124/2020|EPI ISL 536522|B.1.1.1|Peru|2020-06-24	0.0006734336	South America
South America|hCoV-19/Peru/LIM-INS-016/2020|EPI ISL 490315|B.1.1|Peru|2020-03-10	South America|hCoV-19/Peru/LIM-INS-124/2020|EPI ISL 536522|B.1.1.1|Peru|2020-06-24	0.0003049695	South America
South America|hCoV-19/Chile/RM-ISPCH-13/2020|EPI ISL 445256|B.1.1|Chile|2020-03-10	South America|hCoV-19/Peru/LIM-INS-124/2020|EPI ISL 536522|B.1.1.1|Peru|2020-06-24	0.0003366229	South America
South America|hCoV-19/Chile/RM-ISPCH-18/2020|EPI ISL 445261|B.1.5|Chile|2020-03-11	South America|hCoV-19/Peru/LIM-INS-124/2020|EPI ISL 536522|B.1.1.1|Peru|2020-06-24	0.0004039695	South America
South America|hCoV-19/Peru/LIM-INS-160/2020|EPI ISL 536553|B.1.5|Peru|2020-03-11	South America|hCoV-19/Peru/LIM-INS-124/2020|EPI ISL 536522|B.1.1.1|Peru|2020-06-24	0.0005724368	South America
South America|hCoV-19/Chile/BI-ISPCH-3/2020|EPI ISL 445332|B.1.5|Chile|2020-03-11	South America|hCoV-19/Peru/LIM-INS-124/2020|EPI ISL 536522|B.1.1.1|Peru|2020-06-24	0.0004376433	South America
South America|hCoV-19/Chile/RM-ISPCH-22/2020|EPI ISL 445265|B.1.5|Chile|2020-03-11	South America|hCoV-19/Peru/LIM-INS-124/2020|EPI ISL 536522|B.1.1.1|Peru|2020-06-24	0.0003702799	South America
South America|hCoV-19/Brazil/RJ-477/2020|EPI ISL 427300|B.1.1|Brazil|2020-03-11	South America|hCoV-19/Peru/LIM-INS-124/2020|EPI ISL 536522|B.1.1.1|Peru|2020-06-24	0.0002692500	South America
South America|hCoV-19/Chile/RM-ISPCH-19/2020|EPI ISL 445262|B.1.5|Chile|2020-03-11	South America|hCoV-19/Peru/LIM-INS-124/2020|EPI ISL 536522|B.1.1.1|Peru|2020-06-24	0.0003702876	South America
South America|hCoV-19/Brazil/RJ-477i/2020|EPI ISL 427301|B.1.1|Brazil|2020-03-11	South America|hCoV-19/Peru/LIM-INS-124/2020|EPI ISL 536522|B.1.1.1|Peru|2020-06-24	0.0002692500	South America
South America|hCoV-19/Peru/LIM-INS-011/2020|EPI ISL 489988|A.2|Peru|2020-03-11	South America|hCoV-19/Peru/LIM-INS-124/2020|EPI ISL 536522|B.1.1.1|Peru|2020-06-24	0.0007118906	South America
South America|hCoV-19/Peru/LIM-INS-015/2020|EPI ISL 490209|B.1.5|Peru|2020-03-11	South America|hCoV-19/Peru/LIM-INS-124/2020|EPI ISL 536522|B.1.1.1|Peru|2020-06-24	0.0005423605	South America
South America|hCoV-19/Peru/LIM-INS-006/2020|EPI ISL 489838|B.1.1|Peru|2020-03-11	South America|hCoV-19/Peru/LIM-INS-124/2020|EPI ISL 536522|B.1.1.1|Peru|2020-06-24	0.0002710582	South America
South America|hCoV-19/Chile/RM-ISPCH-15/2020|EPI ISL 445258|A.2|Chile|2020-03-11	South America|hCoV-19/Peru/LIM-INS-124/2020|EPI ISL 536522|B.1.1.1|Peru|2020-06-24	0.0007071450	South America
South America|hCoV-19/Chile/RM-ISPCH-17/2020|EPI ISL 445260|A.2|Chile|2020-03-11	South America|hCoV-19/Peru/LIM-INS-124/2020|EPI ISL 536522|B.1.1.1|Peru|2020-06-24	0.0007745263	South America
South America|hCoV-19/Chile/RM-ISPCH-20/2020|EPI ISL 445263|B.1.5|Chile|2020-03-11	South America|hCoV-19/Peru/LIM-INS-124/2020|EPI ISL 536522|B.1.1.1|Peru|2020-06-24	0.0003703048	South America
South America|hCoV-19/Brazil/MG-CV12/2020|EPI ISL 429674|B.1|Brazil|2020-03-11	South America|hCoV-19/Peru/LIM-INS-124/2020|EPI ISL 536522|B.1.1.1|Peru|2020-06-24	0.0004953620	South America
South America|hCoV-19/Chile/BI-ISPCH-2/2020|EPI ISL 445331|B.1.1|Chile|2020-03-12	South America|hCoV-19/Peru/LIM-INS-124/2020|EPI ISL 536522|B.1.1.1|Peru|2020-06-24	0.0002692498	South America
South America|hCoV-19/Chile/BI-ISPCH-2-2/2020|EPI ISL 445333|B.1.5|Chile|2020-03-12	South America|hCoV-19/Peru/LIM-INS-124/2020|EPI ISL 536522|B.1.1.1|Peru|2020-06-24	0.0004039506	South America
South America|hCoV-19/Chile/RM-ISPCH-21/2020|EPI ISL 445264|B.1.1.10|Chile|2020-03-12	South America|hCoV-19/Peru/LIM-INS-124/2020|EPI ISL 536522|B.1.1.1|Peru|2020-06-24	0.0003365775	South America
South America|hCoV-19/Brazil/SE-6535/2020|EPI ISL 541375|B.1.5|Brazil|2020-03-12	South America|hCoV-19/Peru/LIM-INS-124/2020|EPI ISL 536522|B.1.1.1|Peru|2020-06-24	0.0004039695	South America
South America|hCoV-19/Brazil/SC-770/2020|EPI ISL 541370|B.1.1.33|Brazil|2020-03-12	South America|hCoV-19/Peru/LIM-INS-124/2020|EPI ISL 536522|B.1.1.1|Peru|2020-06-24	0.0003365888	South America
South America|hCoV-19/Chile/ML-CMM-25343/2020|EPI ISL 459863|A|Chile|2020-03-12	South America|hCoV-19/Peru/LIM-INS-124/2020|EPI ISL 536522|B.1.1.1|Peru|2020-06-24	0.0005386849	South America
South America|hCoV-19/Colombia/DC-INS-79190/2020|EPI ISL 456120|B.1.5|Colombia|2020-03-12	South America|hCoV-19/Peru/LIM-INS-124/2020|EPI ISL 536522|B.1.1.1|Peru|2020-06-24	0.0004067571	South America
South America|hCoV-19/Brazil/UN-HIAE-SP03/2020|EPI ISL 486427|B.1.1.33|Brazil|2020-03-13	South America|hCoV-19/Peru/LIM-INS-124/2020|EPI ISL 536522|B.1.1.1|Peru|2020-06-24	0.0004039004	South America
South America|hCoV-19/Peru/LIM-INS-150/2020|EPI ISL 536545|B|Peru|2020-03-13	South America|hCoV-19/Peru/LIM-INS-124/2020|EPI ISL 536522|B.1.1.1|Peru|2020-06-24	0.0006060633	South America
South America|hCoV-19/Chile/BI-ISPCH-1/2020|EPI ISL 445271|B.1.1|Chile|2020-03-13	South America|hCoV-19/Peru/LIM-INS-124/2020|EPI ISL 536522|B.1.1.1|Peru|2020-06-24	0.0002692500	South America
South America|hCoV-19/Aruba/AW-RIVM-10101/2020|EPI ISL 547445|B.40|Aruba|2020-03-13	South America|hCoV-19/Peru/LIM-INS-124/2020|EPI ISL 536522|B.1.1.1|Peru|2020-06-24	0.0006734511	South America
South America|hCoV-19/Brazil/MG-CV6/2020|EPI ISL 429669|B.1|Brazil|2020-03-13	South America|hCoV-19/Peru/LIM-INS-124/2020|EPI ISL 536522|B.1.1.1|Peru|2020-06-24	0.0004376320	South America
South America|hCoV-19/Brazil/DF-615i/2020|EPI ISL 427294|B.1.1.33|Brazil|2020-03-13	South America|hCoV-19/Peru/LIM-INS-124/2020|EPI ISL 536522|B.1.1.1|Peru|2020-06-24	0.0003029051	South America
South America|hCoV-19/Brazil/SC-771/2020|EPI ISL 541371|B.1.5|Brazil|2020-03-13	South America|hCoV-19/Peru/LIM-INS-124/2020|EPI ISL 536522|B.1.1.1|Peru|2020-06-24	0.0003704794	South America
South America|hCoV-19/Peru/LAM-INS-073/2020|EPI ISL 523994|B.1.1|Peru|2020-03-13	South America|hCoV-19/Peru/LIM-INS-124/2020|EPI ISL 536522|B.1.1.1|Peru|2020-06-24	0.0003388378	South America
South America|hCoV-19/Peru/CAJ-INS-061/2020|EPI ISL 517770|B.1.1.1|Peru|2020-03-13	South America|hCoV-19/Peru/LIM-INS-124/2020|EPI ISL 536522|B.1.1.1|Peru|2020-06-24	0.0001016362	South America
South America|hCoV-19/Brazil/DF-0001/2020|EPI ISL 426580|B.1.1|Brazil|2020-03-13	South America|hCoV-19/Peru/LIM-INS-124/2020|EPI ISL 536522|B.1.1.1|Peru|2020-06-24	0.0002708288	South America
South America|hCoV-19/Brazil/GO-0207/2020|EPI ISL 470574|B.40|Brazil|2020-03-13	South America|hCoV-19/Peru/LIM-INS-124/2020|EPI ISL 536522|B.1.1.1|Peru|2020-06-24	0.0006505173	South America
South America|hCoV-19/Brazil/MG-CV8/2020|EPI ISL 429671|B.1.1|Brazil|2020-03-13	South America|hCoV-19/Peru/LIM-INS-124/2020|EPI ISL 536522|B.1.1.1|Peru|2020-06-24	0.0004483438	South America
South America|hCoV-19/Chile/MA-ISPCH-1/2020|EPI ISL 445268|B.1.98|Chile|2020-03-14	South America|hCoV-19/Peru/LIM-INS-124/2020|EPI ISL 536522|B.1.1.1|Peru|2020-06-24	0.0003702702	South America
South America|hCoV-19/Brazil/RN-IEC-162277/2020|EPI ISL 524798|B.1.1.33|Brazil|2020-03-14	South America|hCoV-19/Peru/LIM-INS-124/2020|EPI ISL 536522|B.1.1.1|Peru|2020-06-24	0.0003029051	South America
South America|hCoV-19/Peru/LIM-INS-159/2020|EPI ISL 536552|B.1.1|Peru|2020-03-14	South America|hCoV-19/Peru/LIM-INS-124/2020|EPI ISL 536522|B.1.1.1|Peru|2020-06-24	0.0002355824	South America
South America|hCoV-19/Peru/LIM-INS-147/2020|EPI ISL 536542|B.1.1|Peru|2020-03-14	South America|hCoV-19/Peru/LIM-INS-124/2020|EPI ISL 536522|B.1.1.1|Peru|2020-06-24	0.0003029051	South America
South America|hCoV-19/Chile/RM-CMM-23741/2020|EPI ISL 468752|B.1.1.33|Chile|2020-03-14	South America|hCoV-19/Peru/LIM-INS-124/2020|EPI ISL 536522|B.1.1.1|Peru|2020-06-24	0.0003029051	South America
South America|hCoV-19/Chile/AR-ISPCH-1/2020|EPI ISL 445270|B.1.1|Chile|2020-03-14	South America|hCoV-19/Peru/LIM-INS-124/2020|EPI ISL 536522|B.1.1.1|Peru|2020-06-24	0.0003029271	South America
South America|hCoV-19/Chile/VS-ISPCH-2/2020|EPI ISL 445285|B.1.255|Chile|2020-03-14	South America|hCoV-19/Peru/LIM-INS-124/2020|EPI ISL 536522|B.1.1.1|Peru|2020-06-24	0.0004039727	South America
South America|hCoV-19/Chile/RM-ISPCH-24/2020|EPI ISL 445303|B|Chile|2020-03-14	South America|hCoV-19/Peru/LIM-INS-124/2020|EPI ISL 536522|B.1.1.1|Peru|2020-06-24	0.0006061041	South America
South America|hCoV-19/Colombia/ATL-INS-79743/2020|EPI ISL 456145|B.1.5|Colombia|2020-03-14	South America|hCoV-19/Peru/LIM-INS-124/2020|EPI ISL 536522|B.1.1.1|Peru|2020-06-24	0.0003739293	South America
South America|hCoV-19/Brazil/MG-0211/2020|EPI ISL 470578|B.1.1|Brazil|2020-03-14	South America|hCoV-19/Peru/LIM-INS-124/2020|EPI ISL 536522|B.1.1.1|Peru|2020-06-24	0.0002765765	South America
South America|hCoV-19/Colombia/VAC-INS-79773/2020|EPI ISL 456134|B.1.5|Colombia|2020-03-14	South America|hCoV-19/Peru/LIM-INS-124/2020|EPI ISL 536522|B.1.1.1|Peru|2020-06-24	0.0003812504	South America
South America|hCoV-19/Colombia/VAC-INS-79779/2020|EPI ISL 456135|B.1.5|Colombia|2020-03-14	South America|hCoV-19/Peru/LIM-INS-124/2020|EPI ISL 536522|B.1.1.1|Peru|2020-06-24	0.0003818195	South America
South America|hCoV-19/Brazil/MG-0212/2020|EPI ISL 470579|B.1.5|Brazil|2020-03-14	South America|hCoV-19/Peru/LIM-INS-124/2020|EPI ISL 536522|B.1.1.1|Peru|2020-06-24	0.0003537326	South America
South America|hCoV-19/Brazil/CE-L10-CD171/2020|EPI ISL 476184|B.1.5|Brazil|2020-03-14	South America|hCoV-19/Peru/LIM-INS-124/2020|EPI ISL 536522|B.1.1.1|Peru|2020-06-24	0.0003918592	South America
South America|hCoV-19/Colombia/VAC-INS-79929/2020|EPI ISL 456136|B.1|Colombia|2020-03-14	South America|hCoV-19/Peru/LIM-INS-124/2020|EPI ISL 536522|B.1.1.1|Peru|2020-06-24	0.0004591985	South America
South America|hCoV-19/Chile/BI-CMM-25338/2020|EPI ISL 468760|B.1.1|Chile|2020-03-15	South America|hCoV-19/Peru/LIM-INS-124/2020|EPI ISL 536522|B.1.1.1|Peru|2020-06-24	0.0002692501	South America
South America|hCoV-19/Chile/LI-ISPCH-3/2020|EPI ISL 445275|B.1.1|Chile|2020-03-15	South America|hCoV-19/Peru/LIM-INS-124/2020|EPI ISL 536522|B.1.1.1|Peru|2020-06-24	0.0003029271	South America
South America|hCoV-19/Colombia/VAC-INS-79965/2020|EPI ISL 456150|B.1.5|Colombia|2020-03-15	South America|hCoV-19/Peru/LIM-INS-124/2020|EPI ISL 536522|B.1.1.1|Peru|2020-06-24	0.0004376434	South America
South America|hCoV-19/Chile/RM-CMM-27991/2020|EPI ISL 459857|B.1.5|Chile|2020-03-15	South America|hCoV-19/Peru/LIM-INS-124/2020|EPI ISL 536522|B.1.1.1|Peru|2020-06-24	0.0003702799	South America
South America|hCoV-19/Chile/LI-ISPCH-2/2020|EPI ISL 445274|B|Chile|2020-03-15	South America|hCoV-19/Peru/LIM-INS-124/2020|EPI ISL 536522|B.1.1.1|Peru|2020-06-24	0.0005050229	South America
South America|hCoV-19/Chile/LI-ISPCH-4/2020|EPI ISL 445276|B.1.1|Chile|2020-03-15	South America|hCoV-19/Peru/LIM-INS-124/2020|EPI ISL 536522|B.1.1.1|Peru|2020-06-24	0.0003029373	South America
South America|hCoV-19/Chile/MA-ISPCH-2/2020|EPI ISL 445269|B.1.98|Chile|2020-03-15	South America|hCoV-19/Peru/LIM-INS-124/2020|EPI ISL 536522|B.1.1.1|Peru|2020-06-24	0.0003702827	South America
South America|hCoV-19/Chile/VS-ISPCH-1/2020|EPI ISL 445272|B.1.5|Chile|2020-03-15	South America|hCoV-19/Peru/LIM-INS-124/2020|EPI ISL 536522|B.1.1.1|Peru|2020-06-24	0.0003702827	South America
South America|hCoV-19/Colombia/SAN-INS-80123/2020|EPI ISL 456149|B.1.1|Colombia|2020-03-15	South America|hCoV-19/Peru/LIM-INS-124/2020|EPI ISL 536522|B.1.1.1|Peru|2020-06-24	0.0002693609	South America
South America|hCoV-19/Brazil/RJ-MD63-1b/2020|EPI ISL 528638|B.1.1.33|Brazil|2020-03-16	South America|hCoV-19/Peru/LIM-INS-124/2020|EPI ISL 536522|B.1.1.1|Peru|2020-06-24	0.0003029051	South America
South America|hCoV-19/Chile/LI-ISPCH-1/2020|EPI ISL 445273|B.1.5|Chile|2020-03-16	South America|hCoV-19/Peru/LIM-INS-124/2020|EPI ISL 536522|B.1.1.1|Peru|2020-06-24	0.0004376434	South America
South America|hCoV-19/Chile/LI-ISPCH-5/2020|EPI ISL 445277|B.1.1|Chile|2020-03-16	South America|hCoV-19/Peru/LIM-INS-124/2020|EPI ISL 536522|B.1.1.1|Peru|2020-06-24	0.0003029271	South America
South America|hCoV-19/Chile/RM-ISPCH-26/2020|EPI ISL 445305|B.1|Chile|2020-03-16	South America|hCoV-19/Peru/LIM-INS-124/2020|EPI ISL 536522|B.1.1.1|Peru|2020-06-24	0.0004713187	South America
South America|hCoV-19/Chile/RM-ISPCH-28/2020|EPI ISL 445307|B.1|Chile|2020-03-16	South America|hCoV-19/Peru/LIM-INS-124/2020|EPI ISL 536522|B.1.1.1|Peru|2020-06-24	0.0004376434	South America
South America|hCoV-19/Chile/LI-ISPCH-6/2020|EPI ISL 445278|B.1.5|Chile|2020-03-16	South America|hCoV-19/Peru/LIM-INS-124/2020|EPI ISL 536522|B.1.1.1|Peru|2020-06-24	0.0004039506	South America
South America|hCoV-19/Brazil/RJ-MD63-1a/2020|EPI ISL 528637|B.1.1.33|Brazil|2020-03-16	South America|hCoV-19/Peru/LIM-INS-124/2020|EPI ISL 536522|B.1.1.1|Peru|2020-06-24	0.0003702607	South America
South America|hCoV-19/Peru/LIM-INS-143/2020|EPI ISL 536538|B.1.1.1|Peru|2020-03-16	South America|hCoV-19/Peru/LIM-INS-124/2020|EPI ISL 536522|B.1.1.1|Peru|2020-06-24	0.0001682692	South America
South America|hCoV-19/Brazil/MG-CV21/2020|EPI ISL 429681|B.1|Brazil|2020-03-16	South America|hCoV-19/Peru/LIM-INS-124/2020|EPI ISL 536522|B.1.1.1|Peru|2020-06-24	0.0004376320	South America
South America|hCoV-19/Chile/RM-ISPCH-30/2020|EPI ISL 445309|B.1.5|Chile|2020-03-16	South America|hCoV-19/Peru/LIM-INS-124/2020|EPI ISL 536522|B.1.1.1|Peru|2020-06-24	0.0003702799	South America
South America|hCoV-19/Brazil/AM-02/2020|EPI ISL 417034|A.2|Brazil|2020-03-16	South America|hCoV-19/Peru/LIM-INS-124/2020|EPI ISL 536522|B.1.1.1|Peru|2020-06-24	0.0007745002	South America
South America|hCoV-19/Brazil/MG-CV16/2020|EPI ISL 429676|B.1.1|Brazil|2020-03-16	South America|hCoV-19/Peru/LIM-INS-124/2020|EPI ISL 536522|B.1.1.1|Peru|2020-06-24	0.0003712806	South America
South America|hCoV-19/Peru/LAM-INS-071/2020|EPI ISL 523954|B.1.1.1|Peru|2020-03-16	South America|hCoV-19/Peru/LIM-INS-124/2020|EPI ISL 536522|B.1.1.1|Peru|2020-06-24	0.0001015330	South America
South America|hCoV-19/Peru/ANC-INS-066/2020|EPI ISL 516987|B.1.1.1|Peru|2020-03-16	South America|hCoV-19/Peru/LIM-INS-124/2020|EPI ISL 536522|B.1.1.1|Peru|2020-06-24	0.0001016328	South America
South America|hCoV-19/Chile/RM-ISPCH-29/2020|EPI ISL 445308|B.1.5|Chile|2020-03-16	South America|hCoV-19/Peru/LIM-INS-124/2020|EPI ISL 536522|B.1.1.1|Peru|2020-06-24	0.0003702924	South America
South America|hCoV-19/Brazil/PR-5619/2020|EPI ISL 541342|B.1|Brazil|2020-03-16	South America|hCoV-19/Peru/LIM-INS-124/2020|EPI ISL 536522|B.1.1.1|Peru|2020-06-24	0.0004376615	South America
South America|hCoV-19/Colombia/RIS-INS-80245/2020|EPI ISL 456155|B.1.5|Colombia|2020-03-16	South America|hCoV-19/Peru/LIM-INS-124/2020|EPI ISL 536522|B.1.1.1|Peru|2020-06-24	0.0004377318	South America
South America|hCoV-19/Colombia/VAC-INS-79943/2020|EPI ISL 456138|B.1.5|Colombia|2020-03-16	South America|hCoV-19/Peru/LIM-INS-124/2020|EPI ISL 536522|B.1.1.1|Peru|2020-06-24	0.0004397359	South America
South America|hCoV-19/Colombia/BOL-INS-80191/2020|EPI ISL 456122|B.1|Colombia|2020-03-16	South America|hCoV-19/Peru/LIM-INS-124/2020|EPI ISL 536522|B.1.1.1|Peru|2020-06-24	0.0004136775	South America
South America|hCoV-19/Peru/LIM-INS-141/2020|EPI ISL 536536|B|Peru|2020-03-16	South America|hCoV-19/Peru/LIM-INS-124/2020|EPI ISL 536522|B.1.1.1|Peru|2020-06-24	0.0005866098	South America
South America|hCoV-19/Brazil/RJ-L10-CD158/2020|EPI ISL 476180|B.1.1.33|Brazil|2020-03-16	South America|hCoV-19/Peru/LIM-INS-124/2020|EPI ISL 536522|B.1.1.1|Peru|2020-06-24	0.0003156955	South America
South America|hCoV-19/Brazil/RJ-L10-CD154/2020|EPI ISL 476178|B.1.1.33|Brazil|2020-03-16	South America|hCoV-19/Peru/LIM-INS-124/2020|EPI ISL 536522|B.1.1.1|Peru|2020-06-24	0.0003538128	South America
South America|hCoV-19/Brazil/RS-L11-CD180/2020|EPI ISL 476192|B.1.1.33|Brazil|2020-03-16	South America|hCoV-19/Peru/LIM-INS-124/2020|EPI ISL 536522|B.1.1.1|Peru|2020-06-24	0.0002830231	South America
South America|hCoV-19/Brazil/MG-CV19/2020|EPI ISL 429679|B.1.1|Brazil|2020-03-16	South America|hCoV-19/Peru/LIM-INS-124/2020|EPI ISL 536522|B.1.1.1|Peru|2020-06-24	0.0003923757	South America
South America|hCoV-19/Chile/MA-ISPCH-3/2020|EPI ISL 445280|B.1.98|Chile|2020-03-17	South America|hCoV-19/Peru/LIM-INS-124/2020|EPI ISL 536522|B.1.1.1|Peru|2020-06-24	0.0003702699	South America
South America|hCoV-19/Brazil/MG-CV31/2020|EPI ISL 429687|B.1|Brazil|2020-03-17	South America|hCoV-19/Peru/LIM-INS-124/2020|EPI ISL 536522|B.1.1.1|Peru|2020-06-24	0.0004713627	South America
South America|hCoV-19/Chile/RM-CMM-26639/2020|EPI ISL 459858|A.2|Chile|2020-03-17	South America|hCoV-19/Peru/LIM-INS-124/2020|EPI ISL 536522|B.1.1.1|Peru|2020-06-24	0.0007745203	South America
South America|hCoV-19/Chile/RM-ISPCH-35/2020|EPI ISL 445314|B.1|Chile|2020-03-17	South America|hCoV-19/Peru/LIM-INS-124/2020|EPI ISL 536522|B.1.1.1|Peru|2020-06-24	0.0004039695	South America
South America|hCoV-19/Peru/LIM-INS-138/2020|EPI ISL 536533|B.1.1|Peru|2020-03-17	South America|hCoV-19/Peru/LIM-INS-124/2020|EPI ISL 536522|B.1.1.1|Peru|2020-06-24	0.0002692430	South America
South America|hCoV-19/Brazil/MG-CV32/2020|EPI ISL 429688|B.1.1|Brazil|2020-03-17	South America|hCoV-19/Peru/LIM-INS-124/2020|EPI ISL 536522|B.1.1.1|Peru|2020-06-24	0.0003366002	South America
South America|hCoV-19/Peru/LIM-INS-139/2020|EPI ISL 536534|B.1.1|Peru|2020-03-17	South America|hCoV-19/Peru/LIM-INS-124/2020|EPI ISL 536522|B.1.1.1|Peru|2020-06-24	0.0002692500	South America
South America|hCoV-19/Chile/RM-ISPCH-38/2020|EPI ISL 445317|B.1.1|Chile|2020-03-17	South America|hCoV-19/Peru/LIM-INS-124/2020|EPI ISL 536522|B.1.1.1|Peru|2020-06-24	0.0002355824	South America
South America|hCoV-19/Brazil/AP-IEC-161167/2020|EPI ISL 450873|B.1.1.33|Brazil|2020-03-17	South America|hCoV-19/Peru/LIM-INS-124/2020|EPI ISL 536522|B.1.1.1|Peru|2020-06-24	0.0003029051	South America
South America|hCoV-19/Chile/RM-ISPCH-41/2020|EPI ISL 445320|B.1.5|Chile|2020-03-17	South America|hCoV-19/Peru/LIM-INS-124/2020|EPI ISL 536522|B.1.1.1|Peru|2020-06-24	0.0003702799	South America
South America|hCoV-19/Aruba/AW-RIVM-10113/2020|EPI ISL 547446|B.1|Aruba|2020-03-17	South America|hCoV-19/Peru/LIM-INS-124/2020|EPI ISL 536522|B.1.1.1|Peru|2020-06-24	0.0004376320	South America
South America|hCoV-19/Brazil/PR-5618/2020|EPI ISL 541341|B.1|Brazil|2020-03-17	South America|hCoV-19/Peru/LIM-INS-124/2020|EPI ISL 536522|B.1.1.1|Peru|2020-06-24	0.0004376672	South America
South America|hCoV-19/Brazil/PR-5617/2020|EPI ISL 541340|B.1|Brazil|2020-03-17	South America|hCoV-19/Peru/LIM-INS-124/2020|EPI ISL 536522|B.1.1.1|Peru|2020-06-24	0.0004713468	South America
South America|hCoV-19/Peru/JUN-INS-074/2020|EPI ISL 524471|B.1.255|Peru|2020-03-17	South America|hCoV-19/Peru/LIM-INS-124/2020|EPI ISL 536522|B.1.1.1|Peru|2020-06-24	0.0004405831	South America
South America|hCoV-19/Chile/RM-ISPCH-32/2020|EPI ISL 445311|B.1.5|Chile|2020-03-17	South America|hCoV-19/Peru/LIM-INS-124/2020|EPI ISL 536522|B.1.1.1|Peru|2020-06-24	0.0003702828	South America
South America|hCoV-19/Chile/RM-CMM-25669/2020|EPI ISL 459862|B.1.5|Chile|2020-03-17	South America|hCoV-19/Peru/LIM-INS-124/2020|EPI ISL 536522|B.1.1.1|Peru|2020-06-24	0.0003366132	South America
South America|hCoV-19/Chile/RM-ISPCH-42/2020|EPI ISL 445321|B.1.1|Chile|2020-03-17	South America|hCoV-19/Peru/LIM-INS-124/2020|EPI ISL 536522|B.1.1.1|Peru|2020-06-24	0.0002355904	South America
South America|hCoV-19/Chile/RM-ISPCH-34/2020|EPI ISL 445313|B.1.5|Chile|2020-03-17	South America|hCoV-19/Peru/LIM-INS-124/2020|EPI ISL 536522|B.1.1.1|Peru|2020-06-24	0.0004039642	South America
South America|hCoV-19/Chile/BI-ISPCH-1-2/2020|EPI ISL 445281|B.1.1|Chile|2020-03-17	South America|hCoV-19/Peru/LIM-INS-124/2020|EPI ISL 536522|B.1.1.1|Peru|2020-06-24	0.0002692591	South America
South America|hCoV-19/Chile/RM-ISPCH-33/2020|EPI ISL 445312|B.1.5|Chile|2020-03-17	South America|hCoV-19/Peru/LIM-INS-124/2020|EPI ISL 536522|B.1.1.1|Peru|2020-06-24	0.0003702923	South America
South America|hCoV-19/Peru/LIM-INS-148/2020|EPI ISL 536543|B.1.8|Peru|2020-03-17	South America|hCoV-19/Peru/LIM-INS-124/2020|EPI ISL 536522|B.1.1.1|Peru|2020-06-24	0.0003706292	South America
South America|hCoV-19/Peru/LIM-INS-136/2020|EPI ISL 536531|B.1|Peru|2020-03-17	South America|hCoV-19/Peru/LIM-INS-124/2020|EPI ISL 536522|B.1.1.1|Peru|2020-06-24	0.0004729265	South America
South America|hCoV-19/Uruguay/UY-NYUMC850/2020|EPI ISL 457946|A.2|Uruguay|2020-03-17	South America|hCoV-19/Peru/LIM-INS-124/2020|EPI ISL 536522|B.1.1.1|Peru|2020-06-24	0.0007825234	South America
South America|hCoV-19/Peru/LIM-INS-149/2020|EPI ISL 536544|B.1.5|Peru|2020-03-17	South America|hCoV-19/Peru/LIM-INS-124/2020|EPI ISL 536522|B.1.1.1|Peru|2020-06-24	0.0004404120	South America
South America|hCoV-19/Brazil/MG-CV26/2020|EPI ISL 429684|B.1.1|Brazil|2020-03-17	South America|hCoV-19/Peru/LIM-INS-124/2020|EPI ISL 536522|B.1.1.1|Peru|2020-06-24	0.0004095814	South America
South America|hCoV-19/Colombia/VAC-INS-81251/2020|EPI ISL 456139|B.1.1|Colombia|2020-03-17	South America|hCoV-19/Peru/LIM-INS-124/2020|EPI ISL 536522|B.1.1.1|Peru|2020-06-24	0.0002395317	South America
South America|hCoV-19/Colombia/ANT-INS-80370/2020|EPI ISL 456118|B.1.5|Colombia|2020-03-17	South America|hCoV-19/Peru/LIM-INS-124/2020|EPI ISL 536522|B.1.1.1|Peru|2020-06-24	0.0003800911	South America
South America|hCoV-19/Brazil/MG-CV33/2020|EPI ISL 429689|B.1.1|Brazil|2020-03-17	South America|hCoV-19/Peru/LIM-INS-124/2020|EPI ISL 536522|B.1.1.1|Peru|2020-06-24	0.0003136385	South America
South America|hCoV-19/Brazil/SP-L11-CD185-2/2020|EPI ISL 476196|B.1|Brazil|2020-03-17	South America|hCoV-19/Peru/LIM-INS-124/2020|EPI ISL 536522|B.1.1.1|Peru|2020-06-24	0.0003922695	South America
South America|hCoV-19/Brazil/MG-0214/2020|EPI ISL 470580|B.1.1.33|Brazil|2020-03-17	South America|hCoV-19/Peru/LIM-INS-124/2020|EPI ISL 536522|B.1.1.1|Peru|2020-06-24	0.0003867459	South America
South America|hCoV-19/Colombia/CAU-INS-80705/2020|EPI ISL 456124|B.1|Colombia|2020-03-17	South America|hCoV-19/Peru/LIM-INS-124/2020|EPI ISL 536522|B.1.1.1|Peru|2020-06-24	0.0004596305	South America
South America|hCoV-19/Aruba/AW-RIVM-10114/2020|EPI ISL 547447|B.1|Aruba|2020-03-18	South America|hCoV-19/Peru/LIM-INS-124/2020|EPI ISL 536522|B.1.1.1|Peru|2020-06-24	0.0004039590	South America
South America|hCoV-19/Chile/RM-ISPCH-65/2020|EPI ISL 445361|B.1.1|Chile|2020-03-18	South America|hCoV-19/Peru/LIM-INS-124/2020|EPI ISL 536522|B.1.1.1|Peru|2020-06-24	0.0002692430	South America
South America|hCoV-19/Peru/LIM-INS-145/2020|EPI ISL 536540|A.2|Peru|2020-03-18	South America|hCoV-19/Peru/LIM-INS-124/2020|EPI ISL 536522|B.1.1.1|Peru|2020-06-24	0.0007408098	South America
South America|hCoV-19/Peru/LIM-INS-130/2020|EPI ISL 536527|B.1.1.1|Peru|2020-03-18	South America|hCoV-19/Peru/LIM-INS-124/2020|EPI ISL 536522|B.1.1.1|Peru|2020-06-24	0.0001009523	South America
South America|hCoV-19/Brazil/SP02cc/2020|EPI ISL 450506|B|Brazil|2020-03-18	South America|hCoV-19/Peru/LIM-INS-124/2020|EPI ISL 536522|B.1.1.1|Peru|2020-06-24	0.0006734650	South America
South America|hCoV-19/Argentina/C1374/2020|EPI ISL 420599|B.1.255|Argentina|2020-03-18	South America|hCoV-19/Peru/LIM-INS-124/2020|EPI ISL 536522|B.1.1.1|Peru|2020-06-24	0.0004713065	South America
South America|hCoV-19/Brazil/AC-IEC-162535/2020|EPI ISL 458139|B.1.1.33|Brazil|2020-03-18	South America|hCoV-19/Peru/LIM-INS-124/2020|EPI ISL 536522|B.1.1.1|Peru|2020-06-24	0.0003702511	South America
South America|hCoV-19/Brazil/SP-624/2020|EPI ISL 515527|B.1.1.33|Brazil|2020-03-18	South America|hCoV-19/Peru/LIM-INS-124/2020|EPI ISL 536522|B.1.1.1|Peru|2020-06-24	0.0003029051	South America
South America|hCoV-19/Peru/LIM-INS-161/2020|EPI ISL 536554|B.1.1|Peru|2020-03-18	South America|hCoV-19/Peru/LIM-INS-124/2020|EPI ISL 536522|B.1.1.1|Peru|2020-06-24	0.0003029271	South America
South America|hCoV-19/Peru/ARE-INS-072/2020|EPI ISL 523979|B.1.1|Peru|2020-03-18	South America|hCoV-19/Peru/LIM-INS-124/2020|EPI ISL 536522|B.1.1.1|Peru|2020-06-24	0.0002710652	South America
South America|hCoV-19/Peru/LIM-INS-158/2020|EPI ISL 536551|B.1.5|Peru|2020-03-18	South America|hCoV-19/Peru/LIM-INS-124/2020|EPI ISL 536522|B.1.1.1|Peru|2020-06-24	0.0004039779	South America
South America|hCoV-19/Colombia/RIS-INS-81402/2020|EPI ISL 497736|B.1|Colombia|2020-03-18	South America|hCoV-19/Peru/LIM-INS-124/2020|EPI ISL 536522|B.1.1.1|Peru|2020-06-24	0.0004039863	South America
South America|hCoV-19/Peru/LIM-INS-144/2020|EPI ISL 536539|A.2|Peru|2020-03-18	South America|hCoV-19/Peru/LIM-INS-124/2020|EPI ISL 536522|B.1.1.1|Peru|2020-06-24	0.0007415089	South America
South America|hCoV-19/Colombia/NSA-INS-80656/2020|EPI ISL 456126|B.1.5|Colombia|2020-03-18	South America|hCoV-19/Peru/LIM-INS-124/2020|EPI ISL 536522|B.1.1.1|Peru|2020-06-24	0.0004064679	South America
South America|hCoV-19/Peru/JUN-INS-153/2020|EPI ISL 536546|B.1.5|Peru|2020-03-18	South America|hCoV-19/Peru/LIM-INS-124/2020|EPI ISL 536522|B.1.1.1|Peru|2020-06-24	0.0006174795	South America
South America|hCoV-19/Brazil/SC-0243/2020|EPI ISL 470652|B.1.1|Brazil|2020-03-18	South America|hCoV-19/Peru/LIM-INS-124/2020|EPI ISL 536522|B.1.1.1|Peru|2020-06-24	0.0002765573	South America
South America|hCoV-19/Brazil/GO-0208/2020|EPI ISL 470575|B.1.22|Brazil|2020-03-18	South America|hCoV-19/Peru/LIM-INS-124/2020|EPI ISL 536522|B.1.1.1|Peru|2020-06-24	0.0004538550	South America
South America|hCoV-19/Peru/LIM-INS-157/2020|EPI ISL 536550|B.1.1|Peru|2020-03-19	South America|hCoV-19/Peru/LIM-INS-124/2020|EPI ISL 536522|B.1.1.1|Peru|2020-06-24	0.0002692500	South America
South America|hCoV-19/Chile/MA-ISPCH-5/2020|EPI ISL 445283|B.1|Chile|2020-03-19	South America|hCoV-19/Peru/LIM-INS-124/2020|EPI ISL 536522|B.1.1.1|Peru|2020-06-24	0.0004039591	South America
South America|hCoV-19/Peru/LIM-INS-155/2020|EPI ISL 536548|B.1.255|Peru|2020-03-19	South America|hCoV-19/Peru/LIM-INS-124/2020|EPI ISL 536522|B.1.1.1|Peru|2020-06-24	0.0004039591	South America
South America|hCoV-19/Chile/VS-ISPCH-3/2020|EPI ISL 445286|B.1|Chile|2020-03-19	South America|hCoV-19/Peru/LIM-INS-124/2020|EPI ISL 536522|B.1.1.1|Peru|2020-06-24	0.0004376320	South America
South America|hCoV-19/Colombia/VAC-INS-82320/2020|EPI ISL 456151|B.1|Colombia|2020-03-19	South America|hCoV-19/Peru/LIM-INS-124/2020|EPI ISL 536522|B.1.1.1|Peru|2020-06-24	0.0004039591	South America
South America|hCoV-19/Peru/JUN-UPCH-0118/2020|EPI ISL 568515|B.1.255|Peru|2020-03-19	South America|hCoV-19/Peru/LIM-INS-124/2020|EPI ISL 536522|B.1.1.1|Peru|2020-06-24	0.0004376320	South America
South America|hCoV-19/Brazil/RJ-LVM161-2/2020|EPI ISL 528539|A.2|Brazil|2020-03-19	South America|hCoV-19/Peru/LIM-INS-124/2020|EPI ISL 536522|B.1.1.1|Peru|2020-06-24	0.0007408290	South America
South America|hCoV-19/Chile/MA-ISPCH-4/2020|EPI ISL 445282|B.1.5|Chile|2020-03-19	South America|hCoV-19/Peru/LIM-INS-124/2020|EPI ISL 536522|B.1.1.1|Peru|2020-06-24	0.0003702703	South America
South America|hCoV-19/Brazil/PB-IEC-161853/2020|EPI ISL 524801|B.1.5|Brazil|2020-03-19	South America|hCoV-19/Peru/LIM-INS-124/2020|EPI ISL 536522|B.1.1.1|Peru|2020-06-24	0.0004376320	South America
South America|hCoV-19/Chile/RM-ISPCH-45/2020|EPI ISL 445324|B.1.5|Chile|2020-03-19	South America|hCoV-19/Peru/LIM-INS-124/2020|EPI ISL 536522|B.1.1.1|Peru|2020-06-24	0.0003702799	South America
South America|hCoV-19/Brazil/SE-6536/2020|EPI ISL 541376|B.1.1.33|Brazil|2020-03-19	South America|hCoV-19/Peru/LIM-INS-124/2020|EPI ISL 536522|B.1.1.1|Peru|2020-06-24	0.0003365687	South America
South America|hCoV-19/Brazil/SE-6533/2020|EPI ISL 541374|B.1.1|Brazil|2020-03-19	South America|hCoV-19/Peru/LIM-INS-124/2020|EPI ISL 536522|B.1.1.1|Peru|2020-06-24	0.0003029130	South America
South America|hCoV-19/Chile/RM-ISPCH-36/2020|EPI ISL 445315|B.1.1|Chile|2020-03-19	South America|hCoV-19/Peru/LIM-INS-124/2020|EPI ISL 536522|B.1.1.1|Peru|2020-06-24	0.0002692591	South America
South America|hCoV-19/Chile/RM-ISPCH-39/2020|EPI ISL 445318|B|Chile|2020-03-19	South America|hCoV-19/Peru/LIM-INS-124/2020|EPI ISL 536522|B.1.1.1|Peru|2020-06-24	0.0006060837	South America
South America|hCoV-19/Peru/LIM-INS-162/2020|EPI ISL 536555|B.1.1|Peru|2020-03-19	South America|hCoV-19/Peru/LIM-INS-124/2020|EPI ISL 536522|B.1.1.1|Peru|2020-06-24	0.0003045939	South America
South America|hCoV-19/Chile/VS-CMM-28875/2020|EPI ISL 459864|B.1.1|Chile|2020-03-19	South America|hCoV-19/Peru/LIM-INS-124/2020|EPI ISL 536522|B.1.1.1|Peru|2020-06-24	0.0002377826	South America
South America|hCoV-19/Brazil/SP-L7-CD67/2020|EPI ISL 476435|B.1.1.33|Brazil|2020-03-19	South America|hCoV-19/Peru/LIM-INS-124/2020|EPI ISL 536522|B.1.1.1|Peru|2020-06-24	0.0003398854	South America
South America|hCoV-19/Peru/JUN-INS-154/2020|EPI ISL 536547|B.1|Peru|2020-03-19	South America|hCoV-19/Peru/LIM-INS-124/2020|EPI ISL 536522|B.1.1.1|Peru|2020-06-24	0.0003406906	South America
South America|hCoV-19/Brazil/MG-0215/2020|EPI ISL 470581|B.1|Brazil|2020-03-19	South America|hCoV-19/Peru/LIM-INS-124/2020|EPI ISL 536522|B.1.1.1|Peru|2020-06-24	0.0005135167	South America
South America|hCoV-19/Brazil/MG-0216/2020|EPI ISL 470582|B.1.1.33|Brazil|2020-03-19	South America|hCoV-19/Peru/LIM-INS-124/2020|EPI ISL 536522|B.1.1.1|Peru|2020-06-24	0.0003765055	South America
South America|hCoV-19/Brazil/SP-L7-CD76/2020|EPI ISL 476443|B.1|Brazil|2020-03-19	South America|hCoV-19/Peru/LIM-INS-124/2020|EPI ISL 536522|B.1.1.1|Peru|2020-06-24	0.0004452968	South America
South America|hCoV-19/Uruguay/UY-10/2020|EPI ISL 429257|B.31|Uruguay|2020-03-19	South America|hCoV-19/Peru/LIM-INS-124/2020|EPI ISL 536522|B.1.1.1|Peru|2020-06-24	0.0008299986	South America
South America|hCoV-19/Brazil/PI-0239/2020|EPI ISL 470613|B.1.1.33|Brazil|2020-03-19	South America|hCoV-19/Peru/LIM-INS-124/2020|EPI ISL 536522|B.1.1.1|Peru|2020-06-24	0.0003111560	South America
South America|hCoV-19/Brazil/SP-L11-CD200/2020|EPI ISL 476201|B.1.1.33|Brazil|2020-03-19	South America|hCoV-19/Peru/LIM-INS-124/2020|EPI ISL 536522|B.1.1.1|Peru|2020-06-24	0.0003156955	South America
South America|hCoV-19/Brazil/SP-L9-CD122/2020|EPI ISL 476472|B.1.255|Brazil|2020-03-19	South America|hCoV-19/Peru/LIM-INS-124/2020|EPI ISL 536522|B.1.1.1|Peru|2020-06-24	0.0004223386	South America
South America|hCoV-19/Colombia/VAC-INS-82307/2020|EPI ISL 456143|B.1|Colombia|2020-03-19	South America|hCoV-19/Peru/LIM-INS-124/2020|EPI ISL 536522|B.1.1.1|Peru|2020-06-24	0.0004212118	South America
South America|hCoV-19/Brazil/RS-L10-CD175/2020|EPI ISL 476188|B.1.1.33|Brazil|2020-03-19	South America|hCoV-19/Peru/LIM-INS-124/2020|EPI ISL 536522|B.1.1.1|Peru|2020-06-24	0.0002852230	South America
South America|hCoV-19/Chile/VS-ISPCH-4/2020|EPI ISL 445287|B.1.5|Chile|2020-03-19	South America|hCoV-19/Peru/LIM-INS-124/2020|EPI ISL 536522|B.1.1.1|Peru|2020-06-24	0.0003366126	South America
South America|hCoV-19/Aruba/AW-RIVM-10115/2020|EPI ISL 547448|B.1|Aruba|2020-03-20	South America|hCoV-19/Peru/LIM-INS-124/2020|EPI ISL 536522|B.1.1.1|Peru|2020-06-24	0.0004376525	South America
South America|hCoV-19/Brazil/PA-IEC-161548/2020|EPI ISL 450874|B.1.1.33|Brazil|2020-03-20	South America|hCoV-19/Peru/LIM-INS-124/2020|EPI ISL 536522|B.1.1.1|Peru|2020-06-24	0.0003029051	South America
South America|hCoV-19/Peru/ARE-INS-164/2020|EPI ISL 536557|B.1.5|Peru|2020-03-20	South America|hCoV-19/Peru/LIM-INS-124/2020|EPI ISL 536522|B.1.1.1|Peru|2020-06-24	0.0003703921	South America
South America|hCoV-19/Peru/LIM-UPCH-0011/2020|EPI ISL 529068|B.1.1.1|Peru|2020-03-20	South America|hCoV-19/Peru/LIM-INS-124/2020|EPI ISL 536522|B.1.1.1|Peru|2020-06-24	0.0002356154	South America
South America|hCoV-19/Colombia/ANT-INS-82457/2020|EPI ISL 456146|B.1.5|Colombia|2020-03-20	South America|hCoV-19/Peru/LIM-INS-124/2020|EPI ISL 536522|B.1.1.1|Peru|2020-06-24	0.0003702799	South America
South America|hCoV-19/Peru/ARE-INS-165/2020|EPI ISL 536558|B.1|Peru|2020-03-20	South America|hCoV-19/Peru/LIM-INS-124/2020|EPI ISL 536522|B.1.1.1|Peru|2020-06-24	0.0004376320	South America
South America|hCoV-19/Chile/RM-ISPCH-69/2020|EPI ISL 445365|B.1|Chile|2020-03-20	South America|hCoV-19/Peru/LIM-INS-124/2020|EPI ISL 536522|B.1.1.1|Peru|2020-06-24	0.0004039591	South America
South America|hCoV-19/Chile/MA-ISPCH-7/2020|EPI ISL 445288|B.1|Chile|2020-03-20	South America|hCoV-19/Peru/LIM-INS-124/2020|EPI ISL 536522|B.1.1.1|Peru|2020-06-24	0.0004376434	South America
South America|hCoV-19/Peru/LIM-INS-156/2020|EPI ISL 536549|B.1.5|Peru|2020-03-20	South America|hCoV-19/Peru/LIM-INS-124/2020|EPI ISL 536522|B.1.1.1|Peru|2020-06-24	0.0003702799	South America
South America|hCoV-19/Peru/ICA-INS-166/2020|EPI ISL 536559|B.1.1|Peru|2020-03-20	South America|hCoV-19/Peru/LIM-INS-124/2020|EPI ISL 536522|B.1.1.1|Peru|2020-06-24	0.0003029271	South America
South America|hCoV-19/Peru/ARE-UPCH-0111/2020|EPI ISL 540988|B.1|Peru|2020-03-20	South America|hCoV-19/Peru/LIM-INS-124/2020|EPI ISL 536522|B.1.1.1|Peru|2020-06-24	0.0004376320	South America
South America|hCoV-19/Brazil/RJ-763/2020|EPI ISL 427302|B.1.1.33|Brazil|2020-03-20	South America|hCoV-19/Peru/LIM-INS-124/2020|EPI ISL 536522|B.1.1.1|Peru|2020-06-24	0.0003029051	South America
South America|hCoV-19/Brazil/SE-6530/2020|EPI ISL 541373|B.1.1|Brazil|2020-03-20	South America|hCoV-19/Peru/LIM-INS-124/2020|EPI ISL 536522|B.1.1.1|Peru|2020-06-24	0.0003029052	South America
South America|hCoV-19/Brazil/MG-CV42/2020|EPI ISL 429695|B.1|Brazil|2020-03-20	South America|hCoV-19/Peru/LIM-INS-124/2020|EPI ISL 536522|B.1.1.1|Peru|2020-06-24	0.0003711370	South America
South America|hCoV-19/Peru/ARE-UPCH-0110/2020|EPI ISL 540987|B.1.5|Peru|2020-03-20	South America|hCoV-19/Peru/LIM-INS-124/2020|EPI ISL 536522|B.1.1.1|Peru|2020-06-24	0.0003703921	South America
South America|hCoV-19/Colombia/MAG-INS-81035/2020|EPI ISL 456125|B.1.255|Colombia|2020-03-20	South America|hCoV-19/Peru/LIM-INS-124/2020|EPI ISL 536522|B.1.1.1|Peru|2020-06-24	0.0004421260	South America
South America|hCoV-19/Brazil/MG-0217/2020|EPI ISL 470583|B.1.1.33|Brazil|2020-03-20	South America|hCoV-19/Peru/LIM-INS-124/2020|EPI ISL 536522|B.1.1.1|Peru|2020-06-24	0.0003144271	South America
South America|hCoV-19/Chile/RM-ISPCH-47/2020|EPI ISL 445326|B.1.5|Chile|2020-03-21	South America|hCoV-19/Peru/LIM-INS-124/2020|EPI ISL 536522|B.1.1.1|Peru|2020-06-24	0.0004039504	South America
South America|hCoV-19/Chile/MA-ISPCH-14/2020|EPI ISL 445295|B.1.98|Chile|2020-03-21	South America|hCoV-19/Peru/LIM-INS-124/2020|EPI ISL 536522|B.1.1.1|Peru|2020-06-24	0.0003702703	South America
South America|hCoV-19/Chile/RM-ISPCH-71/2020|EPI ISL 445367|B.1.1.33|Chile|2020-03-21	South America|hCoV-19/Peru/LIM-INS-124/2020|EPI ISL 536522|B.1.1.1|Peru|2020-06-24	0.0003365844	South America
South America|hCoV-19/Peru/LIM-UPCH-0119/2020|EPI ISL 568516|B.1.1|Peru|2020-03-21	South America|hCoV-19/Peru/LIM-INS-124/2020|EPI ISL 536522|B.1.1.1|Peru|2020-06-24	0.0002692500	South America
South America|hCoV-19/Chile/RM-ISPCH-23/2020|EPI ISL 445302|B.1.1|Chile|2020-03-21	South America|hCoV-19/Peru/LIM-INS-124/2020|EPI ISL 536522|B.1.1.1|Peru|2020-06-24	0.0002355824	South America
South America|hCoV-19/Chile/MA-ISPCH-9/2020|EPI ISL 445290|B.1|Chile|2020-03-21	South America|hCoV-19/Peru/LIM-INS-124/2020|EPI ISL 536522|B.1.1.1|Peru|2020-06-24	0.0004039591	South America
South America|hCoV-19/Chile/RM-ISPCH-48/2020|EPI ISL 445327|B.1.5|Chile|2020-03-21	South America|hCoV-19/Peru/LIM-INS-124/2020|EPI ISL 536522|B.1.1.1|Peru|2020-06-24	0.0004376116	South America
South America|hCoV-19/Chile/RM-ISPCH-70/2020|EPI ISL 445366|B.1.5|Chile|2020-03-21	South America|hCoV-19/Peru/LIM-INS-124/2020|EPI ISL 536522|B.1.1.1|Peru|2020-06-24	0.0003702799	South America
South America|hCoV-19/Chile/MA-ISPCH-13/2020|EPI ISL 445294|B.1|Chile|2020-03-21	South America|hCoV-19/Peru/LIM-INS-124/2020|EPI ISL 536522|B.1.1.1|Peru|2020-06-24	0.0004039727	South America
South America|hCoV-19/Chile/MA-ISPCH-10/2020|EPI ISL 445291|B.1|Chile|2020-03-21	South America|hCoV-19/Peru/LIM-INS-124/2020|EPI ISL 536522|B.1.1.1|Peru|2020-06-24	0.0004039863	South America
South America|hCoV-19/Brazil/CE-L12-CD224/2020|EPI ISL 476218|B.1.5|Brazil|2020-03-21	South America|hCoV-19/Peru/LIM-INS-124/2020|EPI ISL 536522|B.1.1.1|Peru|2020-06-24	0.0004628104	South America
South America|hCoV-19/Chile/RM-ISPCH-59/2020|EPI ISL 445355|B.1.5|Chile|2020-03-22	South America|hCoV-19/Peru/LIM-INS-124/2020|EPI ISL 536522|B.1.1.1|Peru|2020-06-24	0.0004039691	South America
South America|hCoV-19/Chile/MA-ISPCH-11/2020|EPI ISL 445292|B.1|Chile|2020-03-22	South America|hCoV-19/Peru/LIM-INS-124/2020|EPI ISL 536522|B.1.1.1|Peru|2020-06-24	0.0004376434	South America
South America|hCoV-19/Argentina/C3013/2020|EPI ISL 420598|B.1.220|Argentina|2020-03-22	South America|hCoV-19/Peru/LIM-INS-124/2020|EPI ISL 536522|B.1.1.1|Peru|2020-06-24	0.0004376116	South America
South America|hCoV-19/Brazil/SP-144/2020|EPI ISL 468310|B.1.1.33|Brazil|2020-03-22	South America|hCoV-19/Peru/LIM-INS-124/2020|EPI ISL 536522|B.1.1.1|Peru|2020-06-24	0.0003365774	South America
South America|hCoV-19/Peru/LIM-INS-168/2020|EPI ISL 536561|A.2|Peru|2020-03-22	South America|hCoV-19/Peru/LIM-INS-124/2020|EPI ISL 536522|B.1.1.1|Peru|2020-06-24	0.0007408098	South America
South America|hCoV-19/Chile/MA-ISPCH-15/2020|EPI ISL 445299|B.1|Chile|2020-03-22	South America|hCoV-19/Peru/LIM-INS-124/2020|EPI ISL 536522|B.1.1.1|Peru|2020-06-24	0.0004376320	South America
South America|hCoV-19/Aruba/AW-RIVM-10122/2020|EPI ISL 547449|B.40|Aruba|2020-03-22	South America|hCoV-19/Peru/LIM-INS-124/2020|EPI ISL 536522|B.1.1.1|Peru|2020-06-24	0.0006734511	South America
South America|hCoV-19/Brazil/DF-891/2020|EPI ISL 427298|B.1.1.33|Brazil|2020-03-22	South America|hCoV-19/Peru/LIM-INS-124/2020|EPI ISL 536522|B.1.1.1|Peru|2020-06-24	0.0003029051	South America
South America|hCoV-19/Colombia/BOL-INS-84730/2020|EPI ISL 497738|B.1|Colombia|2020-03-22	South America|hCoV-19/Peru/LIM-INS-124/2020|EPI ISL 536522|B.1.1.1|Peru|2020-06-24	0.0003703326	South America
South America|hCoV-19/Colombia/DC-INS-84861/2020|EPI ISL 456116|B.1.5|Colombia|2020-03-22	South America|hCoV-19/Peru/LIM-INS-124/2020|EPI ISL 536522|B.1.1.1|Peru|2020-06-24	0.0003801966	South America
South America|hCoV-19/Brazil/MG-CV49/2020|EPI ISL 429702|B.1.5|Brazil|2020-03-22	South America|hCoV-19/Peru/LIM-INS-124/2020|EPI ISL 536522|B.1.1.1|Peru|2020-06-24	0.0004167889	South America
South America|hCoV-19/Brazil/SP-L7-CD63/2020|EPI ISL 476432|B.1.255|Brazil|2020-03-22	South America|hCoV-19/Peru/LIM-INS-124/2020|EPI ISL 536522|B.1.1.1|Peru|2020-06-24	0.0004277266	South America
South America|hCoV-19/Brazil/SP-602/2020|EPI ISL 515526|B.1.1|Brazil|2020-03-23	South America|hCoV-19/Peru/LIM-INS-124/2020|EPI ISL 536522|B.1.1.1|Peru|2020-06-24	0.0003029188	South America
South America|hCoV-19/Peru/LAL-UPCH-0109/2020|EPI ISL 540986|B.1.1|Peru|2020-03-23	South America|hCoV-19/Peru/LIM-INS-124/2020|EPI ISL 536522|B.1.1.1|Peru|2020-06-24	0.0003365845	South America
South America|hCoV-19/Brazil/SP-279/2020|EPI ISL 527858|B.1.1.33|Brazil|2020-03-23	South America|hCoV-19/Peru/LIM-INS-124/2020|EPI ISL 536522|B.1.1.1|Peru|2020-06-24	0.0003702511	South America
South America|hCoV-19/Brazil/RJ-DCVN01/2020|EPI ISL 483065|B.1.3|Brazil|2020-03-23	South America|hCoV-19/Peru/LIM-INS-124/2020|EPI ISL 536522|B.1.1.1|Peru|2020-06-24	0.0005386991	South America
South America|hCoV-19/Brazil/DF-861/2020|EPI ISL 427296|B.1.1.33|Brazil|2020-03-23	South America|hCoV-19/Peru/LIM-INS-124/2020|EPI ISL 536522|B.1.1.1|Peru|2020-06-24	0.0003365687	South America
South America|hCoV-19/Brazil/DF-862/2020|EPI ISL 427297|B.1.1.33|Brazil|2020-03-23	South America|hCoV-19/Peru/LIM-INS-124/2020|EPI ISL 536522|B.1.1.1|Peru|2020-06-24	0.0003029051	South America
South America|hCoV-19/Chile/LI-ISPCH-9/2020|EPI ISL 445300|B.1.1|Chile|2020-03-23	South America|hCoV-19/Peru/LIM-INS-124/2020|EPI ISL 536522|B.1.1.1|Peru|2020-06-24	0.0002692521	South America
South America|hCoV-19/Chile/RM-ISPCH-51/2020|EPI ISL 445330|B.1|Chile|2020-03-23	South America|hCoV-19/Peru/LIM-INS-124/2020|EPI ISL 536522|B.1.1.1|Peru|2020-06-24	0.0004039727	South America
South America|hCoV-19/Chile/RM-ISPCH-50/2020|EPI ISL 445329|B|Chile|2020-03-23	South America|hCoV-19/Peru/LIM-INS-124/2020|EPI ISL 536522|B.1.1.1|Peru|2020-06-24	0.0005387393	South America
South America|hCoV-19/Chile/LI-ISPCH-8/2020|EPI ISL 445298|B.1.1|Chile|2020-03-23	South America|hCoV-19/Peru/LIM-INS-124/2020|EPI ISL 536522|B.1.1.1|Peru|2020-06-24	0.0003029475	South America
South America|hCoV-19/Colombia/CES-INS-87973/2020|EPI ISL 498153|B.1.255|Colombia|2020-03-23	South America|hCoV-19/Peru/LIM-INS-124/2020|EPI ISL 536522|B.1.1.1|Peru|2020-06-24	0.0004039863	South America
South America|hCoV-19/Colombia/QUI-INS-85082/2020|EPI ISL 497744|B|Colombia|2020-03-23	South America|hCoV-19/Peru/LIM-INS-124/2020|EPI ISL 536522|B.1.1.1|Peru|2020-06-24	0.0003366585	South America
South America|hCoV-19/Uruguay/UY-NYUMC857/2020|EPI ISL 457953|B.1.1.33|Uruguay|2020-03-23	South America|hCoV-19/Peru/LIM-INS-124/2020|EPI ISL 536522|B.1.1.1|Peru|2020-06-24	0.0003068181	South America
South America|hCoV-19/Peru/CAL-INS-137/2020|EPI ISL 536532|B.1.1.1|Peru|2020-03-23	South America|hCoV-19/Peru/LIM-INS-124/2020|EPI ISL 536522|B.1.1.1|Peru|2020-06-24	0.0002038300	South America
South America|hCoV-19/Brazil/MG-0218/2020|EPI ISL 470584|B.1.1.33|Brazil|2020-03-23	South America|hCoV-19/Peru/LIM-INS-124/2020|EPI ISL 536522|B.1.1.1|Peru|2020-06-24	0.0003080359	South America
South America|hCoV-19/Brazil/RJ-0247/2020|EPI ISL 470615|B.1.1.33|Brazil|2020-03-23	South America|hCoV-19/Peru/LIM-INS-124/2020|EPI ISL 536522|B.1.1.1|Peru|2020-06-24	0.0003774094	South America
South America|hCoV-19/Brazil/SP-L9-CD137/2020|EPI ISL 476484|B.1.1.33|Brazil|2020-03-23	South America|hCoV-19/Peru/LIM-INS-124/2020|EPI ISL 536522|B.1.1.1|Peru|2020-06-24	0.0003838588	South America
South America|hCoV-19/Brazil/SP-L7-CD70/2020|EPI ISL 476437|B.1.255|Brazil|2020-03-23	South America|hCoV-19/Peru/LIM-INS-124/2020|EPI ISL 536522|B.1.1.1|Peru|2020-06-24	0.0004191675	South America
South America|hCoV-19/Brazil/SP-L8-CD101/2020|EPI ISL 476450|B.1.1.33|Brazil|2020-03-23	South America|hCoV-19/Peru/LIM-INS-124/2020|EPI ISL 536522|B.1.1.1|Peru|2020-06-24	0.0002817773	South America
South America|hCoV-19/Brazil/CE-L11-CD196/2020|EPI ISL 476200|B.1.212|Brazil|2020-03-23	South America|hCoV-19/Peru/LIM-INS-124/2020|EPI ISL 536522|B.1.1.1|Peru|2020-06-24	0.0004270052	South America
South America|hCoV-19/Brazil/MA-IEC-162157/2020|EPI ISL 524797|B.1.1.33|Brazil|2020-03-24	South America|hCoV-19/Peru/LIM-INS-124/2020|EPI ISL 536522|B.1.1.1|Peru|2020-06-24	0.0003029048	South America
South America|hCoV-19/Brazil/SP-165/2020|EPI ISL 523963|B.1|Brazil|2020-03-24	South America|hCoV-19/Peru/LIM-INS-124/2020|EPI ISL 536522|B.1.1.1|Peru|2020-06-24	0.0004039591	South America
South America|hCoV-19/Peru/LIM-INS-019/2020|EPI ISL 491172|B.1.1.1|Peru|2020-03-24	South America|hCoV-19/Peru/LIM-INS-124/2020|EPI ISL 536522|B.1.1.1|Peru|2020-06-24	0.0001355134	South America
South America|hCoV-19/Peru/LIM-INS-022/2020|EPI ISL 491428|B.1.1.1|Peru|2020-03-24	South America|hCoV-19/Peru/LIM-INS-124/2020|EPI ISL 536522|B.1.1.1|Peru|2020-06-24	0.0001016328	South America
South America|hCoV-19/Brazil/SP-L7-CD72/2020|EPI ISL 476439|B.1.1.33|Brazil|2020-03-24	South America|hCoV-19/Peru/LIM-INS-124/2020|EPI ISL 536522|B.1.1.1|Peru|2020-06-24	0.0003738925	South America
South America|hCoV-19/Brazil/SP-L9-CD91/2020|EPI ISL 476490|B.1.255|Brazil|2020-03-24	South America|hCoV-19/Peru/LIM-INS-124/2020|EPI ISL 536522|B.1.1.1|Peru|2020-06-24	0.0004419460	South America
South America|hCoV-19/Brazil/SC-L16-CD314/2020|EPI ISL 476278|B.1.1.33|Brazil|2020-03-24	South America|hCoV-19/Peru/LIM-INS-124/2020|EPI ISL 536522|B.1.1.1|Peru|2020-06-24	0.0003739990	South America
South America|hCoV-19/Brazil/RJ-0248/2020|EPI ISL 470616|B.1.5|Brazil|2020-03-24	South America|hCoV-19/Peru/LIM-INS-124/2020|EPI ISL 536522|B.1.1.1|Peru|2020-06-24	0.0004108617	South America
South America|hCoV-19/Brazil/SP-L9-CD140/2020|EPI ISL 476487|B.1.1.33|Brazil|2020-03-24	South America|hCoV-19/Peru/LIM-INS-124/2020|EPI ISL 536522|B.1.1.1|Peru|2020-06-24	0.0003424224	South America
South America|hCoV-19/Brazil/SP-L9-CD139/2020|EPI ISL 476486|B.1.1.33|Brazil|2020-03-24	South America|hCoV-19/Peru/LIM-INS-124/2020|EPI ISL 536522|B.1.1.1|Peru|2020-06-24	0.0003166836	South America
South America|hCoV-19/Chile/MA-CMM-31600/2020|EPI ISL 459861|B.1|Chile|2020-03-25	South America|hCoV-19/Peru/LIM-INS-124/2020|EPI ISL 536522|B.1.1.1|Peru|2020-06-24	0.0004039587	South America
South America|hCoV-19/Brazil/SP-625/2020|EPI ISL 515528|B.1.1.33|Brazil|2020-03-25	South America|hCoV-19/Peru/LIM-INS-124/2020|EPI ISL 536522|B.1.1.1|Peru|2020-06-24	0.0003029051	South America
South America|hCoV-19/Brazil/RJ-818/2020|EPI ISL 427303|B.1.1.33|Brazil|2020-03-25	South America|hCoV-19/Peru/LIM-INS-124/2020|EPI ISL 536522|B.1.1.1|Peru|2020-06-24	0.0003365687	South America
South America|hCoV-19/Brazil/RJ-1111/2020|EPI ISL 456076|B.1.1.33|Brazil|2020-03-25	South America|hCoV-19/Peru/LIM-INS-124/2020|EPI ISL 536522|B.1.1.1|Peru|2020-06-24	0.0003365687	South America
South America|hCoV-19/Brazil/RJ-1119/2020|EPI ISL 456077|B.1.1.33|Brazil|2020-03-25	South America|hCoV-19/Peru/LIM-INS-124/2020|EPI ISL 536522|B.1.1.1|Peru|2020-06-24	0.0003029153	South America
South America|hCoV-19/Peru/LIM-INS-017/2020|EPI ISL 490316|B.1.255|Peru|2020-03-25	South America|hCoV-19/Peru/LIM-INS-124/2020|EPI ISL 536522|B.1.1.1|Peru|2020-06-24	0.0004066830	South America
South America|hCoV-19/Peru/LIM-INS-024/2020|EPI ISL 491429|A.2|Peru|2020-03-25	South America|hCoV-19/Peru/LIM-INS-124/2020|EPI ISL 536522|B.1.1.1|Peru|2020-06-24	0.0007119091	South America
South America|hCoV-19/Peru/LIM-INS-018/2020|EPI ISL 490975|B.1|Peru|2020-03-25	South America|hCoV-19/Peru/LIM-INS-124/2020|EPI ISL 536522|B.1.1.1|Peru|2020-06-24	0.0004745194	South America
South America|hCoV-19/Brazil/SP-636/2020|EPI ISL 515550|B.1.1.33|Brazil|2020-03-25	South America|hCoV-19/Peru/LIM-INS-124/2020|EPI ISL 536522|B.1.1.1|Peru|2020-06-24	0.0003029154	South America
South America|hCoV-19/Colombia/ANT-UdeA-200325-01/2020|EPI ISL 536399|B.1.5|Colombia|2020-03-25	South America|hCoV-19/Peru/LIM-INS-124/2020|EPI ISL 536522|B.1.1.1|Peru|2020-06-24	0.0003703048	South America
South America|hCoV-19/Colombia/MAG-INS-87968/2020|EPI ISL 498152|B.1|Colombia|2020-03-25	South America|hCoV-19/Peru/LIM-INS-124/2020|EPI ISL 536522|B.1.1.1|Peru|2020-06-24	0.0005050571	South America
South America|hCoV-19/Chile/AR-ISPCH-14/2020|EPI ISL 445348|B.1.255|Chile|2020-03-25	South America|hCoV-19/Peru/LIM-INS-124/2020|EPI ISL 536522|B.1.1.1|Peru|2020-06-24	0.0004039999	South America
South America|hCoV-19/Colombia/ATL-INS-88612/2020|EPI ISL 498155|B.1|Colombia|2020-03-25	South America|hCoV-19/Peru/LIM-INS-124/2020|EPI ISL 536522|B.1.1.1|Peru|2020-06-24	0.0003703202	South America
South America|hCoV-19/Uruguay/UY-NYUMC861/2020|EPI ISL 457957|B.1.1.1|Uruguay|2020-03-25	South America|hCoV-19/Peru/LIM-INS-124/2020|EPI ISL 536522|B.1.1.1|Peru|2020-06-24	0.0001360359	South America
South America|hCoV-19/Brazil/SP-L11-CD93/2020|EPI ISL 476204|B.1.1.33|Brazil|2020-03-25	South America|hCoV-19/Peru/LIM-INS-124/2020|EPI ISL 536522|B.1.1.1|Peru|2020-06-24	0.0004150596	South America
South America|hCoV-19/Brazil/RJ-0249/2020|EPI ISL 470617|B.1.1.33|Brazil|2020-03-25	South America|hCoV-19/Peru/LIM-INS-124/2020|EPI ISL 536522|B.1.1.1|Peru|2020-06-24	0.0003111344	South America
South America|hCoV-19/Brazil/RJ-872/2020|EPI ISL 427304|B.1.1.33|Brazil|2020-03-26	South America|hCoV-19/Peru/LIM-INS-124/2020|EPI ISL 536522|B.1.1.1|Peru|2020-06-24	0.0003702510	South America
South America|hCoV-19/Brazil/PR-5623/2020|EPI ISL 541346|B.1.3|Brazil|2020-03-26	South America|hCoV-19/Peru/LIM-INS-124/2020|EPI ISL 536522|B.1.1.1|Peru|2020-06-24	0.0005386920	South America
South America|hCoV-19/Colombia/CAL-GUR-0072/2020|EPI ISL 447734|A.2|Colombia|2020-03-26	South America|hCoV-19/Peru/LIM-INS-124/2020|EPI ISL 536522|B.1.1.1|Peru|2020-06-24	0.0007745263	South America
South America|hCoV-19/Colombia/VAC-GUR-0084/2020|EPI ISL 447735|B.1|Colombia|2020-03-26	South America|hCoV-19/Peru/LIM-INS-124/2020|EPI ISL 536522|B.1.1.1|Peru|2020-06-24	0.0004040271	South America
South America|hCoV-19/Colombia/VAC-GUR-0135/2020|EPI ISL 447737|B.1|Colombia|2020-03-26	South America|hCoV-19/Peru/LIM-INS-124/2020|EPI ISL 536522|B.1.1.1|Peru|2020-06-24	0.0004379564	South America
South America|hCoV-19/Colombia/BOY-INS-88871/2020|EPI ISL 498158|B|Colombia|2020-03-26	South America|hCoV-19/Peru/LIM-INS-124/2020|EPI ISL 536522|B.1.1.1|Peru|2020-06-24	0.0003366472	South America
South America|hCoV-19/Colombia/VAC-GUR-0094/2020|EPI ISL 447736|B.1|Colombia|2020-03-26	South America|hCoV-19/Peru/LIM-INS-124/2020|EPI ISL 536522|B.1.1.1|Peru|2020-06-24	0.0004395908	South America
South America|hCoV-19/Uruguay/UY-NYUMC863/2020|EPI ISL 457959|B|Uruguay|2020-03-26	South America|hCoV-19/Peru/LIM-INS-124/2020|EPI ISL 536522|B.1.1.1|Peru|2020-06-24	0.0006483916	South America
South America|hCoV-19/Brazil/SC-L17-CD322/2020|EPI ISL 476297|B.1.1.33|Brazil|2020-03-26	South America|hCoV-19/Peru/LIM-INS-124/2020|EPI ISL 536522|B.1.1.1|Peru|2020-06-24	0.0003058902	South America
South America|hCoV-19/Brazil/RJ-0250/2020|EPI ISL 470618|B.1.1.33|Brazil|2020-03-26	South America|hCoV-19/Peru/LIM-INS-124/2020|EPI ISL 536522|B.1.1.1|Peru|2020-06-24	0.0003062129	South America
South America|hCoV-19/Brazil/SP-L14-CD241/2020|EPI ISL 476245|B.1.1.33|Brazil|2020-03-26	South America|hCoV-19/Peru/LIM-INS-124/2020|EPI ISL 536522|B.1.1.1|Peru|2020-06-24	0.0002796506	South America
South America|hCoV-19/Argentina/PAIS-A0003/2020|EPI ISL 430795|B.1|Argentina|2020-03-26	South America|hCoV-19/Peru/LIM-INS-124/2020|EPI ISL 536522|B.1.1.1|Peru|2020-06-24	0.0004235446	South America
South America|hCoV-19/Argentina/PAIS-A0004/2020|EPI ISL 430796|B.1.5|Argentina|2020-03-27	South America|hCoV-19/Peru/LIM-INS-124/2020|EPI ISL 536522|B.1.1.1|Peru|2020-06-24	0.0004713388	South America
South America|hCoV-19/Argentina/PAIS-A0005/2020|EPI ISL 430797|B.1.1|Argentina|2020-03-27	South America|hCoV-19/Peru/LIM-INS-124/2020|EPI ISL 536522|B.1.1.1|Peru|2020-06-24	0.0003033622	South America
South America|hCoV-19/Chile/RM-CMM-32205/2020|EPI ISL 459859|B.1.5|Chile|2020-03-27	South America|hCoV-19/Peru/LIM-INS-124/2020|EPI ISL 536522|B.1.1.1|Peru|2020-06-24	0.0003702799	South America
South America|hCoV-19/Peru/LIM-INS-020/2020|EPI ISL 490976|B.1.1.1|Peru|2020-03-27	South America|hCoV-19/Peru/LIM-INS-124/2020|EPI ISL 536522|B.1.1.1|Peru|2020-06-24	0.0001016844	South America
South America|hCoV-19/Brazil/RJ-0251/2020|EPI ISL 470619|B.1|Brazil|2020-03-27	South America|hCoV-19/Peru/LIM-INS-124/2020|EPI ISL 536522|B.1.1.1|Peru|2020-06-24	0.0003766047	South America
South America|hCoV-19/Brazil/SP-L14-CD260/2020|EPI ISL 476256|B.1|Brazil|2020-03-27	South America|hCoV-19/Peru/LIM-INS-124/2020|EPI ISL 536522|B.1.1.1|Peru|2020-06-24	0.0003767208	South America
South America|hCoV-19/Brazil/SP-L14-CD242/2020|EPI ISL 476246|B.1.1.33|Brazil|2020-03-27	South America|hCoV-19/Peru/LIM-INS-124/2020|EPI ISL 536522|B.1.1.1|Peru|2020-06-24	0.0003083104	South America
South America|hCoV-19/Brazil/SP-L17-CD324/2020|EPI ISL 476298|B.1.1|Brazil|2020-03-27	South America|hCoV-19/Peru/LIM-INS-124/2020|EPI ISL 536522|B.1.1.1|Peru|2020-06-24	0.0003137907	South America
South America|hCoV-19/Brazil/SP-L17-CD327/2020|EPI ISL 476299|B.1.212|Brazil|2020-03-27	South America|hCoV-19/Peru/LIM-INS-124/2020|EPI ISL 536522|B.1.1.1|Peru|2020-06-24	0.0004572126	South America
South America|hCoV-19/Chile/RM-ISPCH-75/2020|EPI ISL 445371|B.1.5|Chile|2020-03-28	South America|hCoV-19/Peru/LIM-INS-124/2020|EPI ISL 536522|B.1.1.1|Peru|2020-06-24	0.0004039611	South America
South America|hCoV-19/Argentina/PAIS-A0006/2020|EPI ISL 430798|B.1.3|Argentina|2020-03-28	South America|hCoV-19/Peru/LIM-INS-124/2020|EPI ISL 536522|B.1.1.1|Peru|2020-06-24	0.0005049956	South America
South America|hCoV-19/Colombia/CUN-GUR-0454/2020|EPI ISL 447744|B.1.255|Colombia|2020-03-28	South America|hCoV-19/Peru/LIM-INS-124/2020|EPI ISL 536522|B.1.1.1|Peru|2020-06-24	0.0004039727	South America
South America|hCoV-19/Colombia/RIS-INS-87267/2020|EPI ISL 497745|B.1|Colombia|2020-03-28	South America|hCoV-19/Peru/LIM-INS-124/2020|EPI ISL 536522|B.1.1.1|Peru|2020-06-24	0.0004039863	South America
South America|hCoV-19/Brazil/SP-120/2020|EPI ISL 515521|B.1.1.33|Brazil|2020-03-28	South America|hCoV-19/Peru/LIM-INS-124/2020|EPI ISL 536522|B.1.1.1|Peru|2020-06-24	0.0003030071	South America
South America|hCoV-19/Brazil/PR-5622/2020|EPI ISL 541345|B.1|Brazil|2020-03-28	South America|hCoV-19/Peru/LIM-INS-124/2020|EPI ISL 536522|B.1.1.1|Peru|2020-06-24	0.0004384290	South America
South America|hCoV-19/Uruguay/UY-NYUMC865/2020|EPI ISL 457961|B|Uruguay|2020-03-28	South America|hCoV-19/Peru/LIM-INS-124/2020|EPI ISL 536522|B.1.1.1|Peru|2020-06-24	0.0006458574	South America
South America|hCoV-19/Uruguay/UY-NYUMC867/2020|EPI ISL 457963|B.1.1.1|Uruguay|2020-03-28	South America|hCoV-19/Peru/LIM-INS-124/2020|EPI ISL 536522|B.1.1.1|Peru|2020-06-24	0.0001358834	South America
South America|hCoV-19/Brazil/CE-L16-CD332/2020|EPI ISL 476281|B.1.1.33|Brazil|2020-03-28	South America|hCoV-19/Peru/LIM-INS-124/2020|EPI ISL 536522|B.1.1.1|Peru|2020-06-24	0.0002785503	South America
South America|hCoV-19/Brazil/SP-551/2020|EPI ISL 471554|B.1.1.33|Brazil|2020-03-29	South America|hCoV-19/Peru/LIM-INS-124/2020|EPI ISL 536522|B.1.1.1|Peru|2020-06-24	0.0003029050	South America
South America|hCoV-19/Colombia/NAR-GUR-0627/2020|EPI ISL 447749|B.1.1|Colombia|2020-03-29	South America|hCoV-19/Peru/LIM-INS-124/2020|EPI ISL 536522|B.1.1.1|Peru|2020-06-24	0.0003097532	South America
South America|hCoV-19/Argentina/PAIS-A0007/2020|EPI ISL 430799|B.1.5|Argentina|2020-03-30	South America|hCoV-19/Peru/LIM-INS-124/2020|EPI ISL 536522|B.1.1.1|Peru|2020-06-24	0.0003702797	South America
South America|hCoV-19/Chile/MA-ISPCH-17/2020|EPI ISL 445372|B.1|Chile|2020-03-30	South America|hCoV-19/Peru/LIM-INS-124/2020|EPI ISL 536522|B.1.1.1|Peru|2020-06-24	0.0004039591	South America
South America|hCoV-19/Colombia/HUI-GUR-0900/2020|EPI ISL 447752|B.1|Colombia|2020-03-30	South America|hCoV-19/Peru/LIM-INS-124/2020|EPI ISL 536522|B.1.1.1|Peru|2020-06-24	0.0005053961	South America
South America|hCoV-19/Colombia/CHO-GUR-0787/2020|EPI ISL 447750|B.1|Colombia|2020-03-30	South America|hCoV-19/Peru/LIM-INS-124/2020|EPI ISL 536522|B.1.1.1|Peru|2020-06-24	0.0004376672	South America
South America|hCoV-19/Brazil/RJ-899/2020|EPI ISL 456071|B.1.1.33|Brazil|2020-03-30	South America|hCoV-19/Peru/LIM-INS-124/2020|EPI ISL 536522|B.1.1.1|Peru|2020-06-24	0.0003704103	South America
South America|hCoV-19/Colombia/NAR-INS-94679/2020|EPI ISL 498162|A.2|Colombia|2020-03-30	South America|hCoV-19/Peru/LIM-INS-124/2020|EPI ISL 536522|B.1.1.1|Peru|2020-06-24	0.0007408597	South America
South America|hCoV-19/Colombia/ATL-INS-88712/2020|EPI ISL 498156|B.1.5|Colombia|2020-03-30	South America|hCoV-19/Peru/LIM-INS-124/2020|EPI ISL 536522|B.1.1.1|Peru|2020-06-24	0.0003703048	South America
South America|hCoV-19/Chile/VS-ISPCH-5/2020|EPI ISL 445337|B.1|Chile|2020-03-30	South America|hCoV-19/Peru/LIM-INS-124/2020|EPI ISL 536522|B.1.1.1|Peru|2020-06-24	0.0004376762	South America
South America|hCoV-19/Colombia/BOY-INS-88859/2020|EPI ISL 498157|B.1.255|Colombia|2020-03-30	South America|hCoV-19/Peru/LIM-INS-124/2020|EPI ISL 536522|B.1.1.1|Peru|2020-06-24	0.0004040134	South America
South America|hCoV-19/Colombia/BOL-INS-94411/2020|EPI ISL 498161|B.1|Colombia|2020-03-30	South America|hCoV-19/Peru/LIM-INS-124/2020|EPI ISL 536522|B.1.1.1|Peru|2020-06-24	0.0004377057	South America
South America|hCoV-19/Brazil/RJ-0252/2020|EPI ISL 470620|B.1.1.33|Brazil|2020-03-30	South America|hCoV-19/Peru/LIM-INS-124/2020|EPI ISL 536522|B.1.1.1|Peru|2020-06-24	0.0003737097	South America
South America|hCoV-19/Brazil/CE-L16-CD344/2020|EPI ISL 476288|B.1.5|Brazil|2020-03-30	South America|hCoV-19/Peru/LIM-INS-124/2020|EPI ISL 536522|B.1.1.1|Peru|2020-06-24	0.0004079634	South America
South America|hCoV-19/Brazil/CE-L16-CD346/2020|EPI ISL 476289|B.1.212|Brazil|2020-03-30	South America|hCoV-19/Peru/LIM-INS-124/2020|EPI ISL 536522|B.1.1.1|Peru|2020-06-24	0.0005100538	South America
South America|hCoV-19/Ecuador/HGSQ-USFQ-018/2020|EPI ISL 422563|B.1.1|Ecuador|2020-03-30	South America|hCoV-19/Peru/LIM-INS-124/2020|EPI ISL 536522|B.1.1.1|Peru|2020-06-24	0.0003452086	South America
South America|hCoV-19/Brazil/SP-L15-CD272/2020|EPI ISL 476265|B.1.255|Brazil|2020-03-30	South America|hCoV-19/Peru/LIM-INS-124/2020|EPI ISL 536522|B.1.1.1|Peru|2020-06-24	0.0004109859	South America
South America|hCoV-19/Brazil/SC-L16-CD350/2020|EPI ISL 476292|B.1.1.33|Brazil|2020-03-30	South America|hCoV-19/Peru/LIM-INS-124/2020|EPI ISL 536522|B.1.1.1|Peru|2020-06-24	0.0003081943	South America
South America|hCoV-19/Brazil/SP-L16-CD339/2020|EPI ISL 476286|B.1.1.33|Brazil|2020-03-30	South America|hCoV-19/Peru/LIM-INS-124/2020|EPI ISL 536522|B.1.1.1|Peru|2020-06-24	0.0003082260	South America
South America|hCoV-19/Brazil/SP-L15-CD274/2020|EPI ISL 476267|B.1.1|Brazil|2020-03-30	South America|hCoV-19/Peru/LIM-INS-124/2020|EPI ISL 536522|B.1.1.1|Peru|2020-06-24	0.0003459732	South America
South America|hCoV-19/Uruguay/UY-NYUMC866/2020|EPI ISL 457962|B.1.1.1|Uruguay|2020-03-30	South America|hCoV-19/Peru/LIM-INS-124/2020|EPI ISL 536522|B.1.1.1|Peru|2020-06-24	0.0001394548	South America
South America|hCoV-19/Brazil/SP-L15-CD283/2020|EPI ISL 476274|B.1.1.33|Brazil|2020-03-30	South America|hCoV-19/Peru/LIM-INS-124/2020|EPI ISL 536522|B.1.1.1|Peru|2020-06-24	0.0003138134	South America
South America|hCoV-19/Colombia/HUI-GUR-0920/2020|EPI ISL 447753|B.1.5|Colombia|2020-03-30	South America|hCoV-19/Peru/LIM-INS-124/2020|EPI ISL 536522|B.1.1.1|Peru|2020-06-24	0.0004213214	South America
South America|hCoV-19/Peru/ANC-INS-132/2020|EPI ISL 536529|B.1.1.1|Peru|2020-03-31	South America|hCoV-19/Peru/LIM-INS-124/2020|EPI ISL 536522|B.1.1.1|Peru|2020-06-24	0.0001346057	South America
South America|hCoV-19/Argentina/PAIS-A0009/2020|EPI ISL 430801|B.1.5|Argentina|2020-03-31	South America|hCoV-19/Peru/LIM-INS-124/2020|EPI ISL 536522|B.1.1.1|Peru|2020-06-24	0.0003702799	South America
South America|hCoV-19/Brazil/SP-122/2020|EPI ISL 515522|B.1.1.33|Brazil|2020-03-31	South America|hCoV-19/Peru/LIM-INS-124/2020|EPI ISL 536522|B.1.1.1|Peru|2020-06-24	0.0003029051	South America
South America|hCoV-19/Argentina/PAIS-A0011/2020|EPI ISL 430802|B.1.1|Argentina|2020-03-31	South America|hCoV-19/Peru/LIM-INS-124/2020|EPI ISL 536522|B.1.1.1|Peru|2020-06-24	0.0002692556	South America
South America|hCoV-19/Colombia/RIS-GUV-92087/2020|EPI ISL 447760|B.1.8|Colombia|2020-03-31	South America|hCoV-19/Peru/LIM-INS-124/2020|EPI ISL 536522|B.1.1.1|Peru|2020-06-24	0.0003702923	South America
South America|hCoV-19/Colombia/HUI-GUV-92061/2020|EPI ISL 447759|B.1.5|Colombia|2020-03-31	South America|hCoV-19/Peru/LIM-INS-124/2020|EPI ISL 536522|B.1.1.1|Peru|2020-06-24	0.0003704045	South America
South America|hCoV-19/Colombia/VAC-GUV-92034/2020|EPI ISL 447755|B.1.5|Colombia|2020-03-31	South America|hCoV-19/Peru/LIM-INS-124/2020|EPI ISL 536522|B.1.1.1|Peru|2020-06-24	0.0004715946	South America
South America|hCoV-19/Colombia/VAC-GUV-92042/2020|EPI ISL 447756|B.1.5|Colombia|2020-03-31	South America|hCoV-19/Peru/LIM-INS-124/2020|EPI ISL 536522|B.1.1.1|Peru|2020-06-24	0.0004042280	South America
South America|hCoV-19/Peru/ICA-INS-040/2020|EPI ISL 491462|B.1.1.1|Peru|2020-03-31	South America|hCoV-19/Peru/LIM-INS-124/2020|EPI ISL 536522|B.1.1.1|Peru|2020-06-24	0.0001355198	South America
South America|hCoV-19/Colombia/MAG-INS-95839/2020|EPI ISL 498166|B.1.255|Colombia|2020-03-31	South America|hCoV-19/Peru/LIM-INS-124/2020|EPI ISL 536522|B.1.1.1|Peru|2020-06-24	0.0004376820	South America
South America|hCoV-19/Colombia/CAU-INS-89002/2020|EPI ISL 498159|B.1|Colombia|2020-03-31	South America|hCoV-19/Peru/LIM-INS-124/2020|EPI ISL 536522|B.1.1.1|Peru|2020-06-24	0.0003366359	South America
South America|hCoV-19/Colombia/CES-INS-89781/2020|EPI ISL 498160|B.1.255|Colombia|2020-03-31	South America|hCoV-19/Peru/LIM-INS-124/2020|EPI ISL 536522|B.1.1.1|Peru|2020-06-24	0.0004039998	South America
South America|hCoV-19/Colombia/ANT-GUV-92256/2020|EPI ISL 447768|B.1|Colombia|2020-03-31	South America|hCoV-19/Peru/LIM-INS-124/2020|EPI ISL 536522|B.1.1.1|Peru|2020-06-24	0.0004042993	South America
South America|hCoV-19/Colombia/ANT-GUV-92146/2020|EPI ISL 447761|B|Colombia|2020-03-31	South America|hCoV-19/Peru/LIM-INS-124/2020|EPI ISL 536522|B.1.1.1|Peru|2020-06-24	0.0005060752	South America
South America|hCoV-19/Brazil/MA-L17-CD363/2020|EPI ISL 476309|B.1.1.33|Brazil|2020-03-31	South America|hCoV-19/Peru/LIM-INS-124/2020|EPI ISL 536522|B.1.1.1|Peru|2020-06-24	0.0003424224	South America
South America|hCoV-19/Brazil/BA-L17-CD359/2020|EPI ISL 476305|B.1.1.33|Brazil|2020-03-31	South America|hCoV-19/Peru/LIM-INS-124/2020|EPI ISL 536522|B.1.1.1|Peru|2020-06-24	0.0003424224	South America
South America|hCoV-19/Brazil/PR-L17-CD365/2020|EPI ISL 476311|B.1.1|Brazil|2020-03-31	South America|hCoV-19/Peru/LIM-INS-124/2020|EPI ISL 536522|B.1.1.1|Peru|2020-06-24	0.0002739480	South America
South America|hCoV-19/Brazil/SC-L17-CD372/2020|EPI ISL 476317|B.1.1.33|Brazil|2020-03-31	South America|hCoV-19/Peru/LIM-INS-124/2020|EPI ISL 536522|B.1.1.1|Peru|2020-06-24	0.0003107260	South America
South America|hCoV-19/Brazil/CE-L17-CD361/2020|EPI ISL 476307|B.1.212|Brazil|2020-03-31	South America|hCoV-19/Peru/LIM-INS-124/2020|EPI ISL 536522|B.1.1.1|Peru|2020-06-24	0.0004834556	South America
South America|hCoV-19/Brazil/SP-L17-CD357/2020|EPI ISL 476303|B.1.1.33|Brazil|2020-03-31	South America|hCoV-19/Peru/LIM-INS-124/2020|EPI ISL 536522|B.1.1.1|Peru|2020-06-24	0.0003452590	South America
South America|hCoV-19/Colombia/HUI-GUV-92060/2020|EPI ISL 447758|B.1.5|Colombia|2020-03-31	South America|hCoV-19/Peru/LIM-INS-124/2020|EPI ISL 536522|B.1.1.1|Peru|2020-06-24	0.0003859205	South America
South America|hCoV-19/Peru/CAL-INS-135/2020|EPI ISL 536530|B.1.1|Peru|2020-03-31	South America|hCoV-19/Peru/LIM-INS-124/2020|EPI ISL 536522|B.1.1.1|Peru|2020-06-24	0.0004590322	South America
South America|hCoV-19/Argentina/PAIS-A0012/2020|EPI ISL 430803|B.1.5|Argentina|2020-04-01	South America|hCoV-19/Peru/LIM-INS-124/2020|EPI ISL 536522|B.1.1.1|Peru|2020-06-24	0.0004376221	South America
South America|hCoV-19/Brazil/SP-137/2020|EPI ISL 515543|B.1.1.33|Brazil|2020-04-01	South America|hCoV-19/Peru/LIM-INS-124/2020|EPI ISL 536522|B.1.1.1|Peru|2020-06-24	0.0003365844	South America
South America|hCoV-19/Peru/LAM-INS-126/2020|EPI ISL 536524|C.14|Peru|2020-04-01	South America|hCoV-19/Peru/LIM-INS-124/2020|EPI ISL 536522|B.1.1.1|Peru|2020-06-24	0.0001682692	South America
South America|hCoV-19/Chile/RM-ISPCH-56/2020|EPI ISL 445352|B.1.1.33|Chile|2020-04-01	South America|hCoV-19/Peru/LIM-INS-124/2020|EPI ISL 536522|B.1.1.1|Peru|2020-06-24	0.0003029051	South America
South America|hCoV-19/Peru/JUN-INS-131/2020|EPI ISL 536528|B.1|Peru|2020-04-01	South America|hCoV-19/Peru/LIM-INS-124/2020|EPI ISL 536522|B.1.1.1|Peru|2020-06-24	0.0005049825	South America
South America|hCoV-19/Peru/LAM-INS-125/2020|EPI ISL 536523|C.14|Peru|2020-04-01	South America|hCoV-19/Peru/LIM-INS-124/2020|EPI ISL 536522|B.1.1.1|Peru|2020-06-24	0.0002019369	South America
South America|hCoV-19/Argentina/PAIS-A0013/2020|EPI ISL 430804|B.1.5|Argentina|2020-04-01	South America|hCoV-19/Peru/LIM-INS-124/2020|EPI ISL 536522|B.1.1.1|Peru|2020-06-24	0.0003702799	South America
South America|hCoV-19/Peru/LAM-INS-169/2020|EPI ISL 536562|B.1.1.1|Peru|2020-04-01	South America|hCoV-19/Peru/LIM-INS-124/2020|EPI ISL 536522|B.1.1.1|Peru|2020-06-24	0.0001682692	South America
South America|hCoV-19/Argentina/PAIS-A0014/2020|EPI ISL 430805|B.1.1|Argentina|2020-04-01	South America|hCoV-19/Peru/LIM-INS-124/2020|EPI ISL 536522|B.1.1.1|Peru|2020-06-24	0.0003370766	South America
South America|hCoV-19/Chile/RM-ISPCH-54/2020|EPI ISL 445350|B.1.1.1|Chile|2020-04-01	South America|hCoV-19/Peru/LIM-INS-124/2020|EPI ISL 536522|B.1.1.1|Peru|2020-06-24	0.0001346061	South America
South America|hCoV-19/Brazil/RJ-1065/2020|EPI ISL 456074|B.1.1.33|Brazil|2020-04-01	South America|hCoV-19/Peru/LIM-INS-124/2020|EPI ISL 536522|B.1.1.1|Peru|2020-06-24	0.0003365687	South America
South America|hCoV-19/Brazil/RJ-1056/2020|EPI ISL 456072|B.1.1.33|Brazil|2020-04-01	South America|hCoV-19/Peru/LIM-INS-124/2020|EPI ISL 536522|B.1.1.1|Peru|2020-06-24	0.0003029051	South America
South America|hCoV-19/Colombia/MAG-GVI-93457/2020|EPI ISL 447778|B.1.255|Colombia|2020-04-01	South America|hCoV-19/Peru/LIM-INS-124/2020|EPI ISL 536522|B.1.1.1|Peru|2020-06-24	0.0004376672	South America
South America|hCoV-19/Colombia/VAC-GVI-93366/2020|EPI ISL 447774|B.1|Colombia|2020-04-01	South America|hCoV-19/Peru/LIM-INS-124/2020|EPI ISL 536522|B.1.1.1|Peru|2020-06-24	0.0004040951	South America
South America|hCoV-19/Colombia/ANT-GUV-92250/2020|EPI ISL 447766|B.1|Colombia|2020-04-01	South America|hCoV-19/Peru/LIM-INS-124/2020|EPI ISL 536522|B.1.1.1|Peru|2020-06-24	0.0004040951	South America
South America|hCoV-19/Colombia/VAC-GVI-93467/2020|EPI ISL 447779|B.1.1|Colombia|2020-04-01	South America|hCoV-19/Peru/LIM-INS-124/2020|EPI ISL 536522|B.1.1.1|Peru|2020-06-24	0.0002693337	South America
South America|hCoV-19/Colombia/MAG-GVI-93450/2020|EPI ISL 447777|B.1.255|Colombia|2020-04-01	South America|hCoV-19/Peru/LIM-INS-124/2020|EPI ISL 536522|B.1.1.1|Peru|2020-06-24	0.0004042176	South America
South America|hCoV-19/Colombia/VAC-GVI-93470/2020|EPI ISL 447780|B.1|Colombia|2020-04-01	South America|hCoV-19/Peru/LIM-INS-124/2020|EPI ISL 536522|B.1.1.1|Peru|2020-06-24	0.0004380710	South America
South America|hCoV-19/Colombia/VAC-GVI-93381/2020|EPI ISL 447775|B.1|Colombia|2020-04-01	South America|hCoV-19/Peru/LIM-INS-124/2020|EPI ISL 536522|B.1.1.1|Peru|2020-06-24	0.0004043810	South America
South America|hCoV-19/Peru/LAM-INS-034/2020|EPI ISL 491459|C.14|Peru|2020-04-01	South America|hCoV-19/Peru/LIM-INS-124/2020|EPI ISL 536522|B.1.1.1|Peru|2020-06-24	0.0001694035	South America
South America|hCoV-19/Peru/LIM-INS-060/2020|EPI ISL 524473|B.1.1|Peru|2020-04-01	South America|hCoV-19/Peru/LIM-INS-124/2020|EPI ISL 536522|B.1.1.1|Peru|2020-06-24	0.0003049616	South America
South America|hCoV-19/Peru/LAM-INS-038/2020|EPI ISL 491461|C.14|Peru|2020-04-01	South America|hCoV-19/Peru/LIM-INS-124/2020|EPI ISL 536522|B.1.1.1|Peru|2020-06-24	0.0002032983	South America
South America|hCoV-19/Peru/LAM-INS-035/2020|EPI ISL 491460|B.1.1.1|Peru|2020-04-01	South America|hCoV-19/Peru/LIM-INS-124/2020|EPI ISL 536522|B.1.1.1|Peru|2020-06-24	0.0001694035	South America
South America|hCoV-19/Peru/CAJ-INS-057/2020|EPI ISL 517713|B.1.1.1|Peru|2020-04-01	South America|hCoV-19/Peru/LIM-INS-124/2020|EPI ISL 536522|B.1.1.1|Peru|2020-06-24	0.0001355198	South America
South America|hCoV-19/Chile/RM-ISPCH-53/2020|EPI ISL 449800|B.1.5|Chile|2020-04-01	South America|hCoV-19/Peru/LIM-INS-124/2020|EPI ISL 536522|B.1.1.1|Peru|2020-06-24	0.0007747837	South America
South America|hCoV-19/Brazil/RJ-1058/2020|EPI ISL 456073|B.1.1.33|Brazil|2020-04-01	South America|hCoV-19/Peru/LIM-INS-124/2020|EPI ISL 536522|B.1.1.1|Peru|2020-06-24	0.0003367204	South America
South America|hCoV-19/Colombia/VAC-GVI-93352/2020|EPI ISL 447771|B.1|Colombia|2020-04-01	South America|hCoV-19/Peru/LIM-INS-124/2020|EPI ISL 536522|B.1.1.1|Peru|2020-06-24	0.0004041495	South America
South America|hCoV-19/Colombia/COR-INS-95319/2020|EPI ISL 498163|B.1|Colombia|2020-04-01	South America|hCoV-19/Peru/LIM-INS-124/2020|EPI ISL 536522|B.1.1.1|Peru|2020-06-24	0.0003366472	South America
South America|hCoV-19/Colombia/VAC-INS-96183/2020|EPI ISL 456147|B.1|Colombia|2020-04-01	South America|hCoV-19/Peru/LIM-INS-124/2020|EPI ISL 536522|B.1.1.1|Peru|2020-06-24	0.0004378883	South America
South America|hCoV-19/Colombia/VAC-INS-96176/2020|EPI ISL 456152|B|Colombia|2020-04-01	South America|hCoV-19/Peru/LIM-INS-124/2020|EPI ISL 536522|B.1.1.1|Peru|2020-06-24	0.0006406137	South America
South America|hCoV-19/Peru/JUN-INS-127/2020|EPI ISL 536525|B.1|Peru|2020-04-01	South America|hCoV-19/Peru/LIM-INS-124/2020|EPI ISL 536522|B.1.1.1|Peru|2020-06-24	0.0002364957	South America
South America|hCoV-19/Colombia/ANT-GUV-92252/2020|EPI ISL 447767|B|Colombia|2020-04-01	South America|hCoV-19/Peru/LIM-INS-124/2020|EPI ISL 536522|B.1.1.1|Peru|2020-06-24	0.0006096546	South America
South America|hCoV-19/Colombia/CUN-GVI-93301/2020|EPI ISL 447769|B.1.255|Colombia|2020-04-01	South America|hCoV-19/Peru/LIM-INS-124/2020|EPI ISL 536522|B.1.1.1|Peru|2020-06-24	0.0004743881	South America
South America|hCoV-19/Peru/LAM-INS-170/2020|EPI ISL 536563|B.1.1.1|Peru|2020-04-01	South America|hCoV-19/Peru/LIM-INS-124/2020|EPI ISL 536522|B.1.1.1|Peru|2020-06-24	0.0003044862	South America
South America|hCoV-19/Peru/LAM-INS-171/2020|EPI ISL 536564|B.1.5|Peru|2020-04-01	South America|hCoV-19/Peru/LIM-INS-124/2020|EPI ISL 536522|B.1.1.1|Peru|2020-06-24	0.0005088995	South America
South America|hCoV-19/Brazil/PA-0227/2020|EPI ISL 470601|B.1.1.33|Brazil|2020-04-01	South America|hCoV-19/Peru/LIM-INS-124/2020|EPI ISL 536522|B.1.1.1|Peru|2020-06-24	0.0003764816	South America
South America|hCoV-19/Brazil/SC-L19-CD399/2020|EPI ISL 476324|B.1.1.33|Brazil|2020-04-01	South America|hCoV-19/Peru/LIM-INS-124/2020|EPI ISL 536522|B.1.1.1|Peru|2020-06-24	0.0003080044	South America
South America|hCoV-19/Brazil/SP-L19-CD391/2020|EPI ISL 476320|B.1.212|Brazil|2020-04-01	South America|hCoV-19/Peru/LIM-INS-124/2020|EPI ISL 536522|B.1.1.1|Peru|2020-06-24	0.0004449800	South America
South America|hCoV-19/Brazil/RS-L19-CD390/2020|EPI ISL 476319|B.1.1.33|Brazil|2020-04-01	South America|hCoV-19/Peru/LIM-INS-124/2020|EPI ISL 536522|B.1.1.1|Peru|2020-06-24	0.0003764797	South America
South America|hCoV-19/Brazil/PA-0229/2020|EPI ISL 470603|B.1.1.1|Brazil|2020-04-01	South America|hCoV-19/Peru/LIM-INS-124/2020|EPI ISL 536522|B.1.1.1|Peru|2020-06-24	0.0001368830	South America
South America|hCoV-19/Brazil/RJ-0254/2020|EPI ISL 470622|B.39|Brazil|2020-04-01	South America|hCoV-19/Peru/LIM-INS-124/2020|EPI ISL 536522|B.1.1.1|Peru|2020-06-24	0.0006848408	South America
South America|hCoV-19/Brazil/AM-0201/2020|EPI ISL 470568|B.1|Brazil|2020-04-01	South America|hCoV-19/Peru/LIM-INS-124/2020|EPI ISL 536522|B.1.1.1|Peru|2020-06-24	0.0004451744	South America
South America|hCoV-19/Peru/JUN-INS-128/2020|EPI ISL 536526|B.1.5|Peru|2020-04-01	South America|hCoV-19/Peru/LIM-INS-124/2020|EPI ISL 536522|B.1.1.1|Peru|2020-06-24	0.0005136949	South America
South America|hCoV-19/Colombia/un-CIAT-01/2020|EPI ISL 445085|B.1|Colombia|2020-04-02	South America|hCoV-19/Peru/LIM-INS-124/2020|EPI ISL 536522|B.1.1.1|Peru|2020-06-24	0.0004376520	South America
South America|hCoV-19/Argentina/PAIS-A0016/2020|EPI ISL 430807|B.1.1|Argentina|2020-04-02	South America|hCoV-19/Peru/LIM-INS-124/2020|EPI ISL 536522|B.1.1.1|Peru|2020-06-24	0.0003029130	South America
South America|hCoV-19/Brazil/SP-124/2020|EPI ISL 515523|B.1.1.33|Brazil|2020-04-02	South America|hCoV-19/Peru/LIM-INS-124/2020|EPI ISL 536522|B.1.1.1|Peru|2020-06-24	0.0003029051	South America
South America|hCoV-19/Brazil/RJ-1595/2020|EPI ISL 467346|B.39|Brazil|2020-04-02	South America|hCoV-19/Peru/LIM-INS-124/2020|EPI ISL 536522|B.1.1.1|Peru|2020-06-24	0.0008756439	South America
South America|hCoV-19/Brazil/RJ-1100/2020|EPI ISL 456075|B.1.1.33|Brazil|2020-04-02	South America|hCoV-19/Peru/LIM-INS-124/2020|EPI ISL 536522|B.1.1.1|Peru|2020-06-24	0.0003365687	South America
South America|hCoV-19/Brazil/RJ-1574/2020|EPI ISL 467345|B.1.1.33|Brazil|2020-04-02	South America|hCoV-19/Peru/LIM-INS-124/2020|EPI ISL 536522|B.1.1.1|Peru|2020-06-24	0.0003365687	South America
South America|hCoV-19/Brazil/RJ-1555/2020|EPI ISL 467344|B.39|Brazil|2020-04-02	South America|hCoV-19/Peru/LIM-INS-124/2020|EPI ISL 536522|B.1.1.1|Peru|2020-06-24	0.0007408887	South America
South America|hCoV-19/Colombia/VAC-GVI-93511/2020|EPI ISL 447785|B.1|Colombia|2020-04-02	South America|hCoV-19/Peru/LIM-INS-124/2020|EPI ISL 536522|B.1.1.1|Peru|2020-06-24	0.0004040951	South America
South America|hCoV-19/Brazil/RJ-1600/2020|EPI ISL 456082|B.1.1.33|Brazil|2020-04-02	South America|hCoV-19/Peru/LIM-INS-124/2020|EPI ISL 536522|B.1.1.1|Peru|2020-06-24	0.0003367091	South America
South America|hCoV-19/Peru/LOR-INS-058/2020|EPI ISL 514317|B.1.1|Peru|2020-04-02	South America|hCoV-19/Peru/LIM-INS-124/2020|EPI ISL 536522|B.1.1.1|Peru|2020-06-24	0.0002710582	South America
South America|hCoV-19/Chile/RM-ISPCH-57/2020|EPI ISL 445353|B.1.1|Chile|2020-04-02	South America|hCoV-19/Peru/LIM-INS-124/2020|EPI ISL 536522|B.1.1.1|Peru|2020-06-24	0.0002692647	South America
South America|hCoV-19/Chile/RM-ISPCH-55/2020|EPI ISL 445351|B.40|Chile|2020-04-02	South America|hCoV-19/Peru/LIM-INS-124/2020|EPI ISL 536522|B.1.1.1|Peru|2020-06-24	0.0007071869	South America
South America|hCoV-19/Venezuela/VEN-89312/2020|EPI ISL 476702|B.1.1|Venezuela|2020-04-02	South America|hCoV-19/Peru/LIM-INS-124/2020|EPI ISL 536522|B.1.1.1|Peru|2020-06-24	0.0002704147	South America
South America|hCoV-19/Brazil/RJ-0255/2020|EPI ISL 470623|B.1.1.33|Brazil|2020-04-02	South America|hCoV-19/Peru/LIM-INS-124/2020|EPI ISL 536522|B.1.1.1|Peru|2020-06-24	0.0003397354	South America
South America|hCoV-19/Brazil/AM-0203/2020|EPI ISL 470570|B.1.1.33|Brazil|2020-04-02	South America|hCoV-19/Peru/LIM-INS-124/2020|EPI ISL 536522|B.1.1.1|Peru|2020-06-24	0.0003764718	South America
South America|hCoV-19/Brazil/GO-L19-CD413/2020|EPI ISL 476336|B.1.5|Brazil|2020-04-02	South America|hCoV-19/Peru/LIM-INS-124/2020|EPI ISL 536522|B.1.1.1|Peru|2020-06-24	0.0004107631	South America
South America|hCoV-19/Brazil/MA-L19-CD403/2020|EPI ISL 476327|B.1.1.33|Brazil|2020-04-02	South America|hCoV-19/Peru/LIM-INS-124/2020|EPI ISL 536522|B.1.1.1|Peru|2020-06-24	0.0003422511	South America
South America|hCoV-19/Brazil/CE-L19-CD408/2020|EPI ISL 476331|B.1.212|Brazil|2020-04-02	South America|hCoV-19/Peru/LIM-INS-124/2020|EPI ISL 536522|B.1.1.1|Peru|2020-06-24	0.0004449952	South America
South America|hCoV-19/Brazil/CE-0206/2020|EPI ISL 470573|B.1.212|Brazil|2020-04-02	South America|hCoV-19/Peru/LIM-INS-124/2020|EPI ISL 536522|B.1.1.1|Peru|2020-06-24	0.0004803507	South America
South America|hCoV-19/Brazil/RS-L19-CD412/2020|EPI ISL 476335|B.1.1.33|Brazil|2020-04-02	South America|hCoV-19/Peru/LIM-INS-124/2020|EPI ISL 536522|B.1.1.1|Peru|2020-06-24	0.0003105651	South America
South America|hCoV-19/Brazil/MA-L19-CD407/2020|EPI ISL 476330|B.1.1.33|Brazil|2020-04-02	South America|hCoV-19/Peru/LIM-INS-124/2020|EPI ISL 536522|B.1.1.1|Peru|2020-06-24	0.0003457287	South America
South America|hCoV-19/Brazil/PA-0232/2020|EPI ISL 470606|B.1.1.33|Brazil|2020-04-02	South America|hCoV-19/Peru/LIM-INS-124/2020|EPI ISL 536522|B.1.1.1|Peru|2020-06-24	0.0003457485	South America
South America|hCoV-19/Brazil/AM-0204/2020|EPI ISL 470571|B.1|Brazil|2020-04-02	South America|hCoV-19/Peru/LIM-INS-124/2020|EPI ISL 536522|B.1.1.1|Peru|2020-06-24	0.0004185405	South America
South America|hCoV-19/Brazil/SP-L20-CD416/2020|EPI ISL 476351|B.1.1.33|Brazil|2020-04-02	South America|hCoV-19/Peru/LIM-INS-124/2020|EPI ISL 536522|B.1.1.1|Peru|2020-06-24	0.0003486526	South America
South America|hCoV-19/Brazil/GO-L19-CD410/2020|EPI ISL 476333|B.1.5|Brazil|2020-04-02	South America|hCoV-19/Peru/LIM-INS-124/2020|EPI ISL 536522|B.1.1.1|Peru|2020-06-24	0.0003837495	South America
South America|hCoV-19/Brazil/SP-L22-CD475/2020|EPI ISL 476374|B.1.1.33|Brazil|2020-04-02	South America|hCoV-19/Peru/LIM-INS-124/2020|EPI ISL 536522|B.1.1.1|Peru|2020-06-24	0.0003488712	South America
South America|hCoV-19/Colombia/VAC-GVI-93476/2020|EPI ISL 447782|B.1|Colombia|2020-04-02	South America|hCoV-19/Peru/LIM-INS-124/2020|EPI ISL 536522|B.1.1.1|Peru|2020-06-24	0.0004207835	South America
South America|hCoV-19/Colombia/VAC-GVI-93496/2020|EPI ISL 447784|B.1|Colombia|2020-04-02	South America|hCoV-19/Peru/LIM-INS-124/2020|EPI ISL 536522|B.1.1.1|Peru|2020-06-24	0.0004221003	South America
South America|hCoV-19/Brazil/AP-IEC-162620/2020|EPI ISL 524792|B.1.1.33|Brazil|2020-04-03	South America|hCoV-19/Peru/LIM-INS-124/2020|EPI ISL 536522|B.1.1.1|Peru|2020-06-24	0.0003365687	South America
South America|hCoV-19/Brazil/SP-177/2020|EPI ISL 523973|B.1.1.33|Brazil|2020-04-03	South America|hCoV-19/Peru/LIM-INS-124/2020|EPI ISL 536522|B.1.1.1|Peru|2020-06-24	0.0003702338	South America
South America|hCoV-19/Argentina/PAIS-A0017/2020|EPI ISL 430808|B.1.1.1|Argentina|2020-04-03	South America|hCoV-19/Peru/LIM-INS-124/2020|EPI ISL 536522|B.1.1.1|Peru|2020-06-24	0.0001682771	South America
South America|hCoV-19/Brazil/AP-IEC-162741/2020|EPI ISL 458138|B.1.1.33|Brazil|2020-04-03	South America|hCoV-19/Peru/LIM-INS-124/2020|EPI ISL 536522|B.1.1.1|Peru|2020-06-24	0.0003702338	South America
South America|hCoV-19/Colombia/VAC-GVI-93534/2020|EPI ISL 447786|B.1|Colombia|2020-04-03	South America|hCoV-19/Peru/LIM-INS-124/2020|EPI ISL 536522|B.1.1.1|Peru|2020-06-24	0.0004039727	South America
South America|hCoV-19/Colombia/VAC-GVI-93538/2020|EPI ISL 447790|B.1|Colombia|2020-04-03	South America|hCoV-19/Peru/LIM-INS-124/2020|EPI ISL 536522|B.1.1.1|Peru|2020-06-24	0.0004715092	South America
South America|hCoV-19/Colombia/VAC-GVI-93537/2020|EPI ISL 447789|B.1.1|Colombia|2020-04-03	South America|hCoV-19/Peru/LIM-INS-124/2020|EPI ISL 536522|B.1.1.1|Peru|2020-06-24	0.0003703584	South America
South America|hCoV-19/Brazil/RJ-1402/2020|EPI ISL 456079|B.1.1.33|Brazil|2020-04-03	South America|hCoV-19/Peru/LIM-INS-124/2020|EPI ISL 536522|B.1.1.1|Peru|2020-06-24	0.0003366934	South America
South America|hCoV-19/Colombia/VAC-GVI-97210/2020|EPI ISL 447794|B.1.1|Colombia|2020-04-03	South America|hCoV-19/Peru/LIM-INS-124/2020|EPI ISL 536522|B.1.1.1|Peru|2020-06-24	0.0003030636	South America
South America|hCoV-19/Colombia/VAC-GVI-97203/2020|EPI ISL 447793|B.1|Colombia|2020-04-03	South America|hCoV-19/Peru/LIM-INS-124/2020|EPI ISL 536522|B.1.1.1|Peru|2020-06-24	0.0004042040	South America
South America|hCoV-19/Colombia/VAC-GVI-97161/2020|EPI ISL 447791|B.1|Colombia|2020-04-03	South America|hCoV-19/Peru/LIM-INS-124/2020|EPI ISL 536522|B.1.1.1|Peru|2020-06-24	0.0004043810	South America
South America|hCoV-19/Chile/RM-ISPCH-76/2020|EPI ISL 445373|B.1.1.33|Chile|2020-04-03	South America|hCoV-19/Peru/LIM-INS-124/2020|EPI ISL 536522|B.1.1.1|Peru|2020-06-24	0.0003365914	South America
South America|hCoV-19/Colombia/CUN-INS-96791/2020|EPI ISL 498167|B.1|Colombia|2020-04-03	South America|hCoV-19/Peru/LIM-INS-124/2020|EPI ISL 536522|B.1.1.1|Peru|2020-06-24	0.0003366472	South America
South America|hCoV-19/Colombia/VAC-GVI-97181/2020|EPI ISL 447792|B.1.255|Colombia|2020-04-03	South America|hCoV-19/Peru/LIM-INS-124/2020|EPI ISL 536522|B.1.1.1|Peru|2020-06-24	0.0005389098	South America
South America|hCoV-19/Brazil/RJ-0256/2020|EPI ISL 470624|B.1.1.33|Brazil|2020-04-03	South America|hCoV-19/Peru/LIM-INS-124/2020|EPI ISL 536522|B.1.1.1|Peru|2020-06-24	0.0004077116	South America
South America|hCoV-19/Brazil/MG-0219/2020|EPI ISL 470585|B.1.1.33|Brazil|2020-04-03	South America|hCoV-19/Peru/LIM-INS-124/2020|EPI ISL 536522|B.1.1.1|Peru|2020-06-24	0.0003079939	South America
South America|hCoV-19/Brazil/SP-L19-CD409/2020|EPI ISL 476332|B.1.1.33|Brazil|2020-04-03	South America|hCoV-19/Peru/LIM-INS-124/2020|EPI ISL 536522|B.1.1.1|Peru|2020-06-24	0.0003422349	South America
South America|hCoV-19/Brazil/SP-L20-CD415/2020|EPI ISL 476350|B.1.1.33|Brazil|2020-04-03	South America|hCoV-19/Peru/LIM-INS-124/2020|EPI ISL 536522|B.1.1.1|Peru|2020-06-24	0.0003422466	South America
South America|hCoV-19/Brazil/GO-0209/2020|EPI ISL 470576|B.1.5|Brazil|2020-04-03	South America|hCoV-19/Peru/LIM-INS-124/2020|EPI ISL 536522|B.1.1.1|Peru|2020-06-24	0.0003765530	South America
South America|hCoV-19/Brazil/PE-L20-CD432/2020|EPI ISL 476359|B.1.1|Brazil|2020-04-03	South America|hCoV-19/Peru/LIM-INS-124/2020|EPI ISL 536522|B.1.1.1|Peru|2020-06-24	0.0002395892	South America
South America|hCoV-19/Brazil/PA-0237/2020|EPI ISL 470611|B.1.1.33|Brazil|2020-04-03	South America|hCoV-19/Peru/LIM-INS-124/2020|EPI ISL 536522|B.1.1.1|Peru|2020-06-24	0.0003803057	South America
South America|hCoV-19/Brazil/PA-0235/2020|EPI ISL 470609|B.1.1.33|Brazil|2020-04-03	South America|hCoV-19/Peru/LIM-INS-124/2020|EPI ISL 536522|B.1.1.1|Peru|2020-06-24	0.0003457485	South America
South America|hCoV-19/Brazil/SP-L1-CAMPI8/2020|EPI ISL 476170|B.1.1.33|Brazil|2020-04-03	South America|hCoV-19/Peru/LIM-INS-124/2020|EPI ISL 536522|B.1.1.1|Peru|2020-06-24	0.0003137150	South America
South America|hCoV-19/Brazil/SP-L20-CD418/2020|EPI ISL 476352|B.1.1.33|Brazil|2020-04-03	South America|hCoV-19/Peru/LIM-INS-124/2020|EPI ISL 536522|B.1.1.1|Peru|2020-06-24	0.0003851921	South America
South America|hCoV-19/Brazil/SP-131/2020|EPI ISL 471543|B.1.5|Brazil|2020-04-04	South America|hCoV-19/Peru/LIM-INS-124/2020|EPI ISL 536522|B.1.1.1|Peru|2020-06-24	0.0004039693	South America
South America|hCoV-19/Chile/RM-ISPCH-79/2020|EPI ISL 445376|B.1|Chile|2020-04-04	South America|hCoV-19/Peru/LIM-INS-124/2020|EPI ISL 536522|B.1.1.1|Peru|2020-06-24	0.0005386766	South America
South America|hCoV-19/Chile/RM-ISPCH-78/2020|EPI ISL 445375|B.1.1.1|Chile|2020-04-04	South America|hCoV-19/Peru/LIM-INS-124/2020|EPI ISL 536522|B.1.1.1|Peru|2020-06-24	0.0001346061	South America
South America|hCoV-19/Colombia/CUN-GVI-97718/2020|EPI ISL 447800|B.1.255|Colombia|2020-04-04	South America|hCoV-19/Peru/LIM-INS-124/2020|EPI ISL 536522|B.1.1.1|Peru|2020-06-24	0.0004039727	South America
South America|hCoV-19/Colombia/NAR-GVI-97417/2020|EPI ISL 447798|B.1.1|Colombia|2020-04-04	South America|hCoV-19/Peru/LIM-INS-124/2020|EPI ISL 536522|B.1.1.1|Peru|2020-06-24	0.0002692521	South America
South America|hCoV-19/Brazil/RJ-1830/2020|EPI ISL 541349|B.1.1.33|Brazil|2020-04-04	South America|hCoV-19/Peru/LIM-INS-124/2020|EPI ISL 536522|B.1.1.1|Peru|2020-06-24	0.0003702636	South America
South America|hCoV-19/Colombia/VAC-GVI-97321/2020|EPI ISL 447796|B.1.1|Colombia|2020-04-04	South America|hCoV-19/Peru/LIM-INS-124/2020|EPI ISL 536522|B.1.1.1|Peru|2020-06-24	0.0002693225	South America
South America|hCoV-19/Colombia/VAC-GVI-97212/2020|EPI ISL 447795|B.1|Colombia|2020-04-04	South America|hCoV-19/Peru/LIM-INS-124/2020|EPI ISL 536522|B.1.1.1|Peru|2020-06-24	0.0004714139	South America
South America|hCoV-19/Colombia/MET-GVI-97782/2020|EPI ISL 447803|B.1.1|Colombia|2020-04-04	South America|hCoV-19/Peru/LIM-INS-124/2020|EPI ISL 536522|B.1.1.1|Peru|2020-06-24	0.0003029844	South America
South America|hCoV-19/Colombia/MET-GVI-97769/2020|EPI ISL 447802|B.1.1|Colombia|2020-04-04	South America|hCoV-19/Peru/LIM-INS-124/2020|EPI ISL 536522|B.1.1.1|Peru|2020-06-24	0.0002356459	South America
South America|hCoV-19/Colombia/RIS-GVI-98006/2020|EPI ISL 447809|B.1.3|Colombia|2020-04-04	South America|hCoV-19/Peru/LIM-INS-124/2020|EPI ISL 536522|B.1.1.1|Peru|2020-06-24	0.0005388665	South America
South America|hCoV-19/Colombia/BOY-GVI-97349/2020|EPI ISL 447797|B.1.255|Colombia|2020-04-04	South America|hCoV-19/Peru/LIM-INS-124/2020|EPI ISL 536522|B.1.1.1|Peru|2020-06-24	0.0004714493	South America
South America|hCoV-19/Colombia/MET-GVI-97783/2020|EPI ISL 447804|B.1.1|Colombia|2020-04-04	South America|hCoV-19/Peru/LIM-INS-124/2020|EPI ISL 536522|B.1.1.1|Peru|2020-06-24	0.0003030150	South America
South America|hCoV-19/Chile/RM-ISPCH-77/2020|EPI ISL 445374|B.1.1.1|Chile|2020-04-04	South America|hCoV-19/Peru/LIM-INS-124/2020|EPI ISL 536522|B.1.1.1|Peru|2020-06-24	0.0001346106	South America
South America|hCoV-19/Chile/BI-ISPCH-4/2020|EPI ISL 445378|B.1.1|Chile|2020-04-04	South America|hCoV-19/Peru/LIM-INS-124/2020|EPI ISL 536522|B.1.1.1|Peru|2020-06-24	0.0002692591	South America
South America|hCoV-19/Brazil/RJ-1862/2020|EPI ISL 541350|B.1.1.33|Brazil|2020-04-04	South America|hCoV-19/Peru/LIM-INS-124/2020|EPI ISL 536522|B.1.1.1|Peru|2020-06-24	0.0003366184	South America
South America|hCoV-19/Brazil/RJ-1783/2020|EPI ISL 541347|B.1.1.33|Brazil|2020-04-04	South America|hCoV-19/Peru/LIM-INS-124/2020|EPI ISL 536522|B.1.1.1|Peru|2020-06-24	0.0003370224	South America
South America|hCoV-19/Argentina/PAIS-A0018/2020|EPI ISL 430809|B.1.1.1|Argentina|2020-04-04	South America|hCoV-19/Peru/LIM-INS-124/2020|EPI ISL 536522|B.1.1.1|Peru|2020-06-24	0.0001685698	South America
South America|hCoV-19/Brazil/MG-0220/2020|EPI ISL 470586|B.1.1.33|Brazil|2020-04-04	South America|hCoV-19/Peru/LIM-INS-124/2020|EPI ISL 536522|B.1.1.1|Peru|2020-06-24	0.0004106971	South America
South America|hCoV-19/Brazil/GO-0210/2020|EPI ISL 470577|B.1.1.33|Brazil|2020-04-04	South America|hCoV-19/Peru/LIM-INS-124/2020|EPI ISL 536522|B.1.1.1|Peru|2020-06-24	0.0003080149	South America
South America|hCoV-19/Chile/RM-ISPCH-74/2020|EPI ISL 445370|B.1.1.33|Chile|2020-04-05	South America|hCoV-19/Peru/LIM-INS-124/2020|EPI ISL 536522|B.1.1.1|Peru|2020-06-24	0.0003029051	South America
South America|hCoV-19/Chile/RM-ISPCH-80/2020|EPI ISL 445377|B.1.1|Chile|2020-04-05	South America|hCoV-19/Peru/LIM-INS-124/2020|EPI ISL 536522|B.1.1.1|Peru|2020-06-24	0.0002692430	South America
South America|hCoV-19/Brazil/RJ-1870/2020|EPI ISL 541351|B.1|Brazil|2020-04-05	South America|hCoV-19/Peru/LIM-INS-124/2020|EPI ISL 536522|B.1.1.1|Peru|2020-06-24	0.0003703671	South America
South America|hCoV-19/Colombia/RIS-GVI-98011/2020|EPI ISL 447810|B.1.3|Colombia|2020-04-05	South America|hCoV-19/Peru/LIM-INS-124/2020|EPI ISL 536522|B.1.1.1|Peru|2020-06-24	0.0005724961	South America
South America|hCoV-19/Colombia/CUN-GVI-98087/2020|EPI ISL 447812|B.1.255|Colombia|2020-04-05	South America|hCoV-19/Peru/LIM-INS-124/2020|EPI ISL 536522|B.1.1.1|Peru|2020-06-24	0.0004040407	South America
South America|hCoV-19/Colombia/CUN-GVI-98290/2020|EPI ISL 447813|B.1.255|Colombia|2020-04-05	South America|hCoV-19/Peru/LIM-INS-124/2020|EPI ISL 536522|B.1.1.1|Peru|2020-06-24	0.0005051853	South America
South America|hCoV-19/Brazil/SP-L22-CD487/2020|EPI ISL 476383|B.1.1.33|Brazil|2020-04-05	South America|hCoV-19/Peru/LIM-INS-124/2020|EPI ISL 536522|B.1.1.1|Peru|2020-06-24	0.0003079939	South America
South America|hCoV-19/Colombia/HUI-GVI-98032/2020|EPI ISL 447811|B.1.5|Colombia|2020-04-05	South America|hCoV-19/Peru/LIM-INS-124/2020|EPI ISL 536522|B.1.1.1|Peru|2020-06-24	0.0003484213	South America
South America|hCoV-19/Brazil/MG-0221/2020|EPI ISL 470587|B.1.1.33|Brazil|2020-04-05	South America|hCoV-19/Peru/LIM-INS-124/2020|EPI ISL 536522|B.1.1.1|Peru|2020-06-24	0.0003834942	South America
South America|hCoV-19/Brazil/MA-IEC-163069/2020|EPI ISL 458149|B.1.1.33|Brazil|2020-04-06	South America|hCoV-19/Peru/LIM-INS-124/2020|EPI ISL 536522|B.1.1.1|Peru|2020-06-24	0.0004375792	South America
South America|hCoV-19/Brazil/RJ-1466/2020|EPI ISL 456081|B.1.1.33|Brazil|2020-04-06	South America|hCoV-19/Peru/LIM-INS-124/2020|EPI ISL 536522|B.1.1.1|Peru|2020-06-24	0.0003030173	South America
South America|hCoV-19/Brazil/RJ-1464/2020|EPI ISL 456080|B.1.1.33|Brazil|2020-04-06	South America|hCoV-19/Peru/LIM-INS-124/2020|EPI ISL 536522|B.1.1.1|Peru|2020-06-24	0.0003367021	South America
South America|hCoV-19/Chile/RM-ISPCH-73/2020|EPI ISL 445369|B.1.1.33|Chile|2020-04-06	South America|hCoV-19/Peru/LIM-INS-124/2020|EPI ISL 536522|B.1.1.1|Peru|2020-06-24	0.0003365801	South America
South America|hCoV-19/Brazil/RJ-1798/2020|EPI ISL 541348|B.1.1.33|Brazil|2020-04-06	South America|hCoV-19/Peru/LIM-INS-124/2020|EPI ISL 536522|B.1.1.1|Peru|2020-06-24	0.0003365914	South America
South America|hCoV-19/Brazil/PE-IAM215/2020|EPI ISL 500471|B.1.1|Brazil|2020-04-06	South America|hCoV-19/Peru/LIM-INS-124/2020|EPI ISL 536522|B.1.1.1|Peru|2020-06-24	0.0003057317	South America
South America|hCoV-19/Brazil/RJ-0257/2020|EPI ISL 470625|B.1.1.33|Brazil|2020-04-06	South America|hCoV-19/Peru/LIM-INS-124/2020|EPI ISL 536522|B.1.1.1|Peru|2020-06-24	0.0003057340	South America
South America|hCoV-19/Colombia/SAN-INS-94514/2020|EPI ISL 456156|B.1.1|Colombia|2020-04-06	South America|hCoV-19/Peru/LIM-INS-124/2020|EPI ISL 536522|B.1.1.1|Peru|2020-06-24	0.0002387963	South America
South America|hCoV-19/Colombia/VAC-GVI-97223/2020|EPI ISL 447814|B.1.5|Colombia|2020-04-06	South America|hCoV-19/Peru/LIM-INS-124/2020|EPI ISL 536522|B.1.1.1|Peru|2020-06-24	0.0004101808	South America
South America|hCoV-19/Brazil/MG-0222/2020|EPI ISL 470588|B.1.1.33|Brazil|2020-04-06	South America|hCoV-19/Peru/LIM-INS-124/2020|EPI ISL 536522|B.1.1.1|Peru|2020-06-24	0.0004792204	South America
South America|hCoV-19/Brazil/SP-L20-CD436/2020|EPI ISL 476362|B.1.1.33|Brazil|2020-04-06	South America|hCoV-19/Peru/LIM-INS-124/2020|EPI ISL 536522|B.1.1.1|Peru|2020-06-24	0.0003515002	South America
South America|hCoV-19/Ecuador/USFQ-128/2020|EPI ISL 491933|B.1.5|Ecuador|2020-04-07	South America|hCoV-19/Peru/LIM-INS-124/2020|EPI ISL 536522|B.1.1.1|Peru|2020-06-24	0.0004376225	South America
South America|hCoV-19/Ecuador/USFQ-129/2020|EPI ISL 491934|B.1.1.10|Ecuador|2020-04-07	South America|hCoV-19/Peru/LIM-INS-124/2020|EPI ISL 536522|B.1.1.1|Peru|2020-06-24	0.0003029130	South America
South America|hCoV-19/Argentina/PAIS-A0019/2020|EPI ISL 430810|B.1.3|Argentina|2020-04-07	South America|hCoV-19/Peru/LIM-INS-124/2020|EPI ISL 536522|B.1.1.1|Peru|2020-06-24	0.0005723805	South America
South America|hCoV-19/Colombia/COR-GVI-97517/2020|EPI ISL 447816|B.1|Colombia|2020-04-07	South America|hCoV-19/Peru/LIM-INS-124/2020|EPI ISL 536522|B.1.1.1|Peru|2020-06-24	0.0004379177	South America
South America|hCoV-19/Brazil/PE-IAM89/2020|EPI ISL 500486|B.1.1|Brazil|2020-04-07	South America|hCoV-19/Peru/LIM-INS-124/2020|EPI ISL 536522|B.1.1.1|Peru|2020-06-24	0.0002356221	South America
South America|hCoV-19/Brazil/PE-IAM10/2020|EPI ISL 500461|B.1.1|Brazil|2020-04-07	South America|hCoV-19/Peru/LIM-INS-124/2020|EPI ISL 536522|B.1.1.1|Peru|2020-06-24	0.0003031885	South America
South America|hCoV-19/Brazil/PE-IAM08/2020|EPI ISL 500460|B.1.1|Brazil|2020-04-07	South America|hCoV-19/Peru/LIM-INS-124/2020|EPI ISL 536522|B.1.1.1|Peru|2020-06-24	0.0002696604	South America
South America|hCoV-19/Ecuador/USFQ-207/2020|EPI ISL 527819|B.1.1|Ecuador|2020-04-07	South America|hCoV-19/Peru/LIM-INS-124/2020|EPI ISL 536522|B.1.1.1|Peru|2020-06-24	0.0003047509	South America
South America|hCoV-19/Brazil/RJ-0259/2020|EPI ISL 470626|B.1.1.33|Brazil|2020-04-07	South America|hCoV-19/Peru/LIM-INS-124/2020|EPI ISL 536522|B.1.1.1|Peru|2020-06-24	0.0004076454	South America
South America|hCoV-19/Brazil/RJ-0260/2020|EPI ISL 470627|B.1.1.33|Brazil|2020-04-07	South America|hCoV-19/Peru/LIM-INS-124/2020|EPI ISL 536522|B.1.1.1|Peru|2020-06-24	0.0004416259	South America
South America|hCoV-19/Brazil/PE-IAM226/2020|EPI ISL 500474|B.1.1|Brazil|2020-04-07	South America|hCoV-19/Peru/LIM-INS-124/2020|EPI ISL 536522|B.1.1.1|Peru|2020-06-24	0.0003401788	South America
South America|hCoV-19/Brazil/SP-L1-CAMPI13/2020|EPI ISL 476155|B.1.1.33|Brazil|2020-04-07	South America|hCoV-19/Peru/LIM-INS-124/2020|EPI ISL 536522|B.1.1.1|Peru|2020-06-24	0.0003080042	South America
South America|hCoV-19/Brazil/PE-IAM18/2020|EPI ISL 500868|B.1.1|Brazil|2020-04-07	South America|hCoV-19/Peru/LIM-INS-124/2020|EPI ISL 536522|B.1.1.1|Peru|2020-06-24	0.0003089131	South America
South America|hCoV-19/Brazil/PE-IAM17/2020|EPI ISL 500866|B.1.1|Brazil|2020-04-07	South America|hCoV-19/Peru/LIM-INS-124/2020|EPI ISL 536522|B.1.1.1|Peru|2020-06-24	0.0003109768	South America
South America|hCoV-19/Brazil/PE-IAM16/2020|EPI ISL 500865|B.1.1|Brazil|2020-04-07	South America|hCoV-19/Peru/LIM-INS-124/2020|EPI ISL 536522|B.1.1.1|Peru|2020-06-24	0.0003126794	South America
South America|hCoV-19/Brazil/PE-IAM19/2020|EPI ISL 500467|B.1|Brazil|2020-04-07	South America|hCoV-19/Peru/LIM-INS-124/2020|EPI ISL 536522|B.1.1.1|Peru|2020-06-24	0.0005924383	South America
South America|hCoV-19/Brazil/SP-138/2020|EPI ISL 468305|B.1.1|Brazil|2020-04-08	South America|hCoV-19/Peru/LIM-INS-124/2020|EPI ISL 536522|B.1.1.1|Peru|2020-06-24	0.0003702855	South America
South America|hCoV-19/Brazil/RJ-INCA-C06/2020|EPI ISL 513513|B.1.1.33|Brazil|2020-04-08	South America|hCoV-19/Peru/LIM-INS-124/2020|EPI ISL 536522|B.1.1.1|Peru|2020-06-24	0.0003702338	South America
South America|hCoV-19/Brazil/PE-IAM84/2020|EPI ISL 500484|B.1.1|Brazil|2020-04-08	South America|hCoV-19/Peru/LIM-INS-124/2020|EPI ISL 536522|B.1.1.1|Peru|2020-06-24	0.0002692430	South America
South America|hCoV-19/Brazil/RJ-1702/2020|EPI ISL 456087|B.1.1.33|Brazil|2020-04-08	South America|hCoV-19/Peru/LIM-INS-124/2020|EPI ISL 536522|B.1.1.1|Peru|2020-06-24	0.0003366934	South America
South America|hCoV-19/Brazil/RJ-1690/2020|EPI ISL 456084|B.1.1.33|Brazil|2020-04-08	South America|hCoV-19/Peru/LIM-INS-124/2020|EPI ISL 536522|B.1.1.1|Peru|2020-06-24	0.0004040605	South America
South America|hCoV-19/Brazil/RJ-1701/2020|EPI ISL 456086|B.1.1.33|Brazil|2020-04-08	South America|hCoV-19/Peru/LIM-INS-124/2020|EPI ISL 536522|B.1.1.1|Peru|2020-06-24	0.0003703709	South America
South America|hCoV-19/Brazil/RJ-1691/2020|EPI ISL 456085|B.1.1.33|Brazil|2020-04-08	South America|hCoV-19/Peru/LIM-INS-124/2020|EPI ISL 536522|B.1.1.1|Peru|2020-06-24	0.0003030173	South America
South America|hCoV-19/Peru/LAM-INS-044/2020|EPI ISL 514265|B.1.1.1|Peru|2020-04-08	South America|hCoV-19/Peru/LIM-INS-124/2020|EPI ISL 536522|B.1.1.1|Peru|2020-06-24	0.0001355198	South America
South America|hCoV-19/Brazil/PE-IAM30/2020|EPI ISL 500477|B.1.1|Brazil|2020-04-08	South America|hCoV-19/Peru/LIM-INS-124/2020|EPI ISL 536522|B.1.1.1|Peru|2020-06-24	0.0002693972	South America
South America|hCoV-19/Brazil/PE-IAM29/2020|EPI ISL 500872|B.1.1|Brazil|2020-04-08	South America|hCoV-19/Peru/LIM-INS-124/2020|EPI ISL 536522|B.1.1.1|Peru|2020-06-24	0.0003034502	South America
South America|hCoV-19/Brazil/PE-IAM221/2020|EPI ISL 500473|B.1.1|Brazil|2020-04-08	South America|hCoV-19/Peru/LIM-INS-124/2020|EPI ISL 536522|B.1.1.1|Peru|2020-06-24	0.0002365534	South America
South America|hCoV-19/Brazil/PE-IAM48/2020|EPI ISL 500482|B.1.1|Brazil|2020-04-08	South America|hCoV-19/Peru/LIM-INS-124/2020|EPI ISL 536522|B.1.1.1|Peru|2020-06-24	0.0002705425	South America
South America|hCoV-19/Brazil/PE-IAM87/2020|EPI ISL 500485|B.1.1|Brazil|2020-04-08	South America|hCoV-19/Peru/LIM-INS-124/2020|EPI ISL 536522|B.1.1.1|Peru|2020-06-24	0.0002707735	South America
South America|hCoV-19/Brazil/PE-IAM39/2020|EPI ISL 500481|B.1.1|Brazil|2020-04-08	South America|hCoV-19/Peru/LIM-INS-124/2020|EPI ISL 536522|B.1.1.1|Peru|2020-06-24	0.0004408700	South America
South America|hCoV-19/Brazil/PE-IAM273/2020|EPI ISL 500476|B.1.1|Brazil|2020-04-08	South America|hCoV-19/Peru/LIM-INS-124/2020|EPI ISL 536522|B.1.1.1|Peru|2020-06-24	0.0002394907	South America
South America|hCoV-19/Brazil/SP-L1-CAMPI16/2020|EPI ISL 476158|B.1.1.33|Brazil|2020-04-08	South America|hCoV-19/Peru/LIM-INS-124/2020|EPI ISL 536522|B.1.1.1|Peru|2020-06-24	0.0003422318	South America
South America|hCoV-19/Brazil/MG-0289/2020|EPI ISL 470594|B.1.1.33|Brazil|2020-04-08	South America|hCoV-19/Peru/LIM-INS-124/2020|EPI ISL 536522|B.1.1.1|Peru|2020-06-24	0.0004791556	South America
South America|hCoV-19/Brazil/RJ-0261/2020|EPI ISL 470628|B.1.1.33|Brazil|2020-04-08	South America|hCoV-19/Peru/LIM-INS-124/2020|EPI ISL 536522|B.1.1.1|Peru|2020-06-24	0.0003082786	South America
South America|hCoV-19/Brazil/AP-IEC-163359/2020|EPI ISL 524795|B.1.1.33|Brazil|2020-04-09	South America|hCoV-19/Peru/LIM-INS-124/2020|EPI ISL 536522|B.1.1.1|Peru|2020-06-24	0.0003029051	South America
South America|hCoV-19/Brazil/RJ-1901/2020|EPI ISL 456089|B.1.1.33|Brazil|2020-04-09	South America|hCoV-19/Peru/LIM-INS-124/2020|EPI ISL 536522|B.1.1.1|Peru|2020-06-24	0.0004040793	South America
South America|hCoV-19/Brazil/RJ-1902/2020|EPI ISL 456090|B.1.1.33|Brazil|2020-04-09	South America|hCoV-19/Peru/LIM-INS-124/2020|EPI ISL 536522|B.1.1.1|Peru|2020-06-24	0.0004040689	South America
South America|hCoV-19/Brazil/RJ-1921/2020|EPI ISL 456091|B.1.1.33|Brazil|2020-04-09	South America|hCoV-19/Peru/LIM-INS-124/2020|EPI ISL 536522|B.1.1.1|Peru|2020-06-24	0.0003703978	South America
South America|hCoV-19/Colombia/MET-INS-95637/2020|EPI ISL 498164|B.1.1|Colombia|2020-04-09	South America|hCoV-19/Peru/LIM-INS-124/2020|EPI ISL 536522|B.1.1.1|Peru|2020-06-24	0.0002356141	South America
South America|hCoV-19/Colombia/RIS-INS-95663/2020|EPI ISL 498165|B.1.5|Colombia|2020-04-09	South America|hCoV-19/Peru/LIM-INS-124/2020|EPI ISL 536522|B.1.1.1|Peru|2020-06-24	0.0004040050	South America
South America|hCoV-19/Brazil/PE-IAM138/2020|EPI ISL 500463|B|Brazil|2020-04-09	South America|hCoV-19/Peru/LIM-INS-124/2020|EPI ISL 536522|B.1.1.1|Peru|2020-06-24	0.0005054482	South America
South America|hCoV-19/Colombia/COR-GVI-97527/2020|EPI ISL 447817|B.1.255|Colombia|2020-04-09	South America|hCoV-19/Peru/LIM-INS-124/2020|EPI ISL 536522|B.1.1.1|Peru|2020-06-24	0.0004378145	South America
South America|hCoV-19/Brazil/PE-IAM103/2020|EPI ISL 500462|B.1.1|Brazil|2020-04-09	South America|hCoV-19/Peru/LIM-INS-124/2020|EPI ISL 536522|B.1.1.1|Peru|2020-06-24	0.0002704603	South America
South America|hCoV-19/Brazil/RJ-0262/2020|EPI ISL 470629|B.1.1.33|Brazil|2020-04-09	South America|hCoV-19/Peru/LIM-INS-124/2020|EPI ISL 536522|B.1.1.1|Peru|2020-06-24	0.0003057133	South America
South America|hCoV-19/Brazil/PE-IAM238/2020|EPI ISL 500475|B.1.1|Brazil|2020-04-09	South America|hCoV-19/Peru/LIM-INS-124/2020|EPI ISL 536522|B.1.1.1|Peru|2020-06-24	0.0002719238	South America
South America|hCoV-19/Brazil/PE-IAM212/2020|EPI ISL 500470|B.1.1|Brazil|2020-04-09	South America|hCoV-19/Peru/LIM-INS-124/2020|EPI ISL 536522|B.1.1.1|Peru|2020-06-24	0.0003744599	South America
South America|hCoV-19/Brazil/PE-IAM220/2020|EPI ISL 500472|B.1.1|Brazil|2020-04-09	South America|hCoV-19/Peru/LIM-INS-124/2020|EPI ISL 536522|B.1.1.1|Peru|2020-06-24	0.0002730538	South America
South America|hCoV-19/Brazil/SP-L1-CAMPI19/2020|EPI ISL 476160|B.1.1.33|Brazil|2020-04-09	South America|hCoV-19/Peru/LIM-INS-124/2020|EPI ISL 536522|B.1.1.1|Peru|2020-06-24	0.0003080042	South America
South America|hCoV-19/Brazil/MG-0288/2020|EPI ISL 470593|B.1|Brazil|2020-04-09	South America|hCoV-19/Peru/LIM-INS-124/2020|EPI ISL 536522|B.1.1.1|Peru|2020-06-24	0.0004108647	South America
South America|hCoV-19/Brazil/PE-IAM167/2020|EPI ISL 500466|B.1.1|Brazil|2020-04-09	South America|hCoV-19/Peru/LIM-INS-124/2020|EPI ISL 536522|B.1.1.1|Peru|2020-06-24	0.0003090592	South America
South America|hCoV-19/Brazil/PE-IAM209/2020|EPI ISL 500468|B.1.1|Brazil|2020-04-09	South America|hCoV-19/Peru/LIM-INS-124/2020|EPI ISL 536522|B.1.1.1|Peru|2020-06-24	0.0002760706	South America
South America|hCoV-19/Brazil/PE-IAM230/2020|EPI ISL 500869|B.1.1|Brazil|2020-04-09	South America|hCoV-19/Peru/LIM-INS-124/2020|EPI ISL 536522|B.1.1.1|Peru|2020-06-24	0.0003110050	South America
South America|hCoV-19/Brazil/PE-IAM235/2020|EPI ISL 500870|B.1.1|Brazil|2020-04-09	South America|hCoV-19/Peru/LIM-INS-124/2020|EPI ISL 536522|B.1.1.1|Peru|2020-06-24	0.0002768290	South America
South America|hCoV-19/Brazil/PE-IAM171/2020|EPI ISL 500867|B.1.1|Brazil|2020-04-09	South America|hCoV-19/Peru/LIM-INS-124/2020|EPI ISL 536522|B.1.1.1|Peru|2020-06-24	0.0004509809	South America
South America|hCoV-19/Brazil/PE-IAM158/2020|EPI ISL 500465|B.1.1|Brazil|2020-04-09	South America|hCoV-19/Peru/LIM-INS-124/2020|EPI ISL 536522|B.1.1.1|Peru|2020-06-24	0.0003825107	South America
South America|hCoV-19/Brazil/PE-IAM211/2020|EPI ISL 500469|B.1.1|Brazil|2020-04-09	South America|hCoV-19/Peru/LIM-INS-124/2020|EPI ISL 536522|B.1.1.1|Peru|2020-06-24	0.0003132622	South America
South America|hCoV-19/Brazil/PE-IAM139/2020|EPI ISL 500464|B.1.1|Brazil|2020-04-09	South America|hCoV-19/Peru/LIM-INS-124/2020|EPI ISL 536522|B.1.1.1|Peru|2020-06-24	0.0002796248	South America
South America|hCoV-19/Brazil/PE-IAM248/2020|EPI ISL 500871|B.1.1|Brazil|2020-04-09	South America|hCoV-19/Peru/LIM-INS-124/2020|EPI ISL 536522|B.1.1.1|Peru|2020-06-24	0.0002828732	South America
South America|hCoV-19/Brazil/SP-181/2020|EPI ISL 523976|B.1.1.33|Brazil|2020-04-10	South America|hCoV-19/Peru/LIM-INS-124/2020|EPI ISL 536522|B.1.1.1|Peru|2020-06-24	0.0004038998	South America
South America|hCoV-19/Brazil/RJ-1923/2020|EPI ISL 456092|B.1.1.33|Brazil|2020-04-10	South America|hCoV-19/Peru/LIM-INS-124/2020|EPI ISL 536522|B.1.1.1|Peru|2020-06-24	0.0003367091	South America
South America|hCoV-19/Peru/ANC-INS-049/2020|EPI ISL 516653|C.14|Peru|2020-04-10	South America|hCoV-19/Peru/LIM-INS-124/2020|EPI ISL 536522|B.1.1.1|Peru|2020-06-24	0.0002033079	South America
South America|hCoV-19/Brazil/SP-545/2020|EPI ISL 471551|B.1.1.33|Brazil|2020-04-10	South America|hCoV-19/Peru/LIM-INS-124/2020|EPI ISL 536522|B.1.1.1|Peru|2020-06-24	0.0003366072	South America
South America|hCoV-19/Brazil/SP-176/2020|EPI ISL 523972|B.1|Brazil|2020-04-11	South America|hCoV-19/Peru/LIM-INS-124/2020|EPI ISL 536522|B.1.1.1|Peru|2020-06-24	0.0004376320	South America
South America|hCoV-19/Argentina/PAIS-A0020/2020|EPI ISL 430811|B.1.1.1|Argentina|2020-04-11	South America|hCoV-19/Peru/LIM-INS-124/2020|EPI ISL 536522|B.1.1.1|Peru|2020-06-24	0.0001346124	South America
South America|hCoV-19/Peru/ANC-INS-050/2020|EPI ISL 516654|B.1.255|Peru|2020-04-11	South America|hCoV-19/Peru/LIM-INS-124/2020|EPI ISL 536522|B.1.1.1|Peru|2020-06-24	0.0004404637	South America
South America|hCoV-19/Peru/ANC-INS-045/2020|EPI ISL 516628|B.1.255|Peru|2020-04-11	South America|hCoV-19/Peru/LIM-INS-124/2020|EPI ISL 536522|B.1.1.1|Peru|2020-06-24	0.0004405831	South America
South America|hCoV-19/Peru/LIM-INS-041/2020|EPI ISL 514226|B.1.1|Peru|2020-04-11	South America|hCoV-19/Peru/LIM-INS-124/2020|EPI ISL 536522|B.1.1.1|Peru|2020-06-24	0.0002371706	South America
South America|hCoV-19/Peru/ANC-INS-052/2020|EPI ISL 516686|B.1.1.1|Peru|2020-04-11	South America|hCoV-19/Peru/LIM-INS-124/2020|EPI ISL 536522|B.1.1.1|Peru|2020-06-24	0.0001694079	South America
South America|hCoV-19/Peru/LIM-INS-053/2020|EPI ISL 516721|B.1.1.1|Peru|2020-04-11	South America|hCoV-19/Peru/LIM-INS-124/2020|EPI ISL 536522|B.1.1.1|Peru|2020-06-24	0.0001694079	South America
South America|hCoV-19/Argentina/PAIS-A0021/2020|EPI ISL 430812|B.1.1.1|Argentina|2020-04-11	South America|hCoV-19/Peru/LIM-INS-124/2020|EPI ISL 536522|B.1.1.1|Peru|2020-06-24	0.0002019709	South America
South America|hCoV-19/Argentina/PAIS-A0022/2020|EPI ISL 430813|B.1.1.1|Argentina|2020-04-11	South America|hCoV-19/Peru/LIM-INS-124/2020|EPI ISL 536522|B.1.1.1|Peru|2020-06-24	0.0001016913	South America
South America|hCoV-19/Brazil/RJ-1927/2020|EPI ISL 456093|B.1.1.33|Brazil|2020-04-12	South America|hCoV-19/Peru/LIM-INS-124/2020|EPI ISL 536522|B.1.1.1|Peru|2020-06-24	0.0003703882	South America
South America|hCoV-19/Peru/ANC-INS-051/2020|EPI ISL 516685|B.1.1.1|Peru|2020-04-12	South America|hCoV-19/Peru/LIM-INS-124/2020|EPI ISL 536522|B.1.1.1|Peru|2020-06-24	0.0001694079	South America
South America|hCoV-19/Peru/LAL-INS-056/2020|EPI ISL 517686|C.14|Peru|2020-04-12	South America|hCoV-19/Peru/LIM-INS-124/2020|EPI ISL 536522|B.1.1.1|Peru|2020-06-24	0.0002032983	South America
South America|hCoV-19/Peru/LIM-INS-042/2020|EPI ISL 514227|B.1|Peru|2020-04-12	South America|hCoV-19/Peru/LIM-INS-124/2020|EPI ISL 536522|B.1.1.1|Peru|2020-06-24	0.0004066745	South America
South America|hCoV-19/Colombia/I30/2020|EPI ISL 526959|B.1|Colombia|2020-04-12	South America|hCoV-19/Peru/LIM-INS-124/2020|EPI ISL 536522|B.1.1.1|Peru|2020-06-24	0.0005429464	South America
South America|hCoV-19/Brazil/RJ-1953/2020|EPI ISL 541352|B.1.1.33|Brazil|2020-04-13	South America|hCoV-19/Peru/LIM-INS-124/2020|EPI ISL 536522|B.1.1.1|Peru|2020-06-24	0.0003029051	South America
South America|hCoV-19/Brazil/RJ-1948/2020|EPI ISL 456095|B.1.1.33|Brazil|2020-04-13	South America|hCoV-19/Peru/LIM-INS-124/2020|EPI ISL 536522|B.1.1.1|Peru|2020-06-24	0.0003030173	South America
South America|hCoV-19/Brazil/RJ-1952/2020|EPI ISL 456096|B.1.1.33|Brazil|2020-04-13	South America|hCoV-19/Peru/LIM-INS-124/2020|EPI ISL 536522|B.1.1.1|Peru|2020-06-24	0.0003367021	South America
South America|hCoV-19/Brazil/RJ-1943/2020|EPI ISL 456094|B.1.1.33|Brazil|2020-04-13	South America|hCoV-19/Peru/LIM-INS-124/2020|EPI ISL 536522|B.1.1.1|Peru|2020-06-24	0.0003366934	South America
South America|hCoV-19/Brazil/RJ-2000/2020|EPI ISL 456098|B.1.1.33|Brazil|2020-04-13	South America|hCoV-19/Peru/LIM-INS-124/2020|EPI ISL 536522|B.1.1.1|Peru|2020-06-24	0.0004040793	South America
South America|hCoV-19/Ecuador/USFQ-131/2020|EPI ISL 491935|B.1.1.1|Ecuador|2020-04-13	South America|hCoV-19/Peru/LIM-INS-124/2020|EPI ISL 536522|B.1.1.1|Peru|2020-06-24	0.0001010543	South America
South America|hCoV-19/Peru/ARE-INS-076/2020|EPI ISL 527789|B.1.1|Peru|2020-04-13	South America|hCoV-19/Peru/LIM-INS-124/2020|EPI ISL 536522|B.1.1.1|Peru|2020-06-24	0.0002710652	South America
South America|hCoV-19/Peru/LIM-INS-033/2020|EPI ISL 491458|B.1.1.1|Peru|2020-04-13	South America|hCoV-19/Peru/LIM-INS-124/2020|EPI ISL 536522|B.1.1.1|Peru|2020-06-24	0.0001355134	South America
South America|hCoV-19/Brazil/RJ-1966/2020|EPI ISL 456097|B.1.1.33|Brazil|2020-04-13	South America|hCoV-19/Peru/LIM-INS-124/2020|EPI ISL 536522|B.1.1.1|Peru|2020-06-24	0.0003367048	South America
South America|hCoV-19/Brazil/PE-IAM311/2020|EPI ISL 500480|B.1.1|Brazil|2020-04-13	South America|hCoV-19/Peru/LIM-INS-124/2020|EPI ISL 536522|B.1.1.1|Peru|2020-06-24	0.0003052469	South America
South America|hCoV-19/Brazil/PE-IAM355/2020|EPI ISL 500874|B.1.1|Brazil|2020-04-13	South America|hCoV-19/Peru/LIM-INS-124/2020|EPI ISL 536522|B.1.1.1|Peru|2020-06-24	0.0002382275	South America
South America|hCoV-19/Brazil/RJ-0263/2020|EPI ISL 470630|B.1.1.33|Brazil|2020-04-13	South America|hCoV-19/Peru/LIM-INS-124/2020|EPI ISL 536522|B.1.1.1|Peru|2020-06-24	0.0003765200	South America
South America|hCoV-19/Brazil/PE-IAM305/2020|EPI ISL 500478|B.1.1|Brazil|2020-04-13	South America|hCoV-19/Peru/LIM-INS-124/2020|EPI ISL 536522|B.1.1.1|Peru|2020-06-24	0.0003455929	South America
South America|hCoV-19/Brazil/MG-0258/2020|EPI ISL 470589|B.1.1.33|Brazil|2020-04-13	South America|hCoV-19/Peru/LIM-INS-124/2020|EPI ISL 536522|B.1.1.1|Peru|2020-06-24	0.0003457117	South America
South America|hCoV-19/Brazil/RJ-INCA-C15/2020|EPI ISL 513518|B.1.1.33|Brazil|2020-04-14	South America|hCoV-19/Peru/LIM-INS-124/2020|EPI ISL 536522|B.1.1.1|Peru|2020-06-24	0.0003702683	South America
South America|hCoV-19/Brazil/RJ-INCA-C13/2020|EPI ISL 513516|B.1.1.33|Brazil|2020-04-14	South America|hCoV-19/Peru/LIM-INS-124/2020|EPI ISL 536522|B.1.1.1|Peru|2020-06-24	0.0003704007	South America
South America|hCoV-19/Brazil/RJ-INCA-C12/2020|EPI ISL 513515|B.1.1.33|Brazil|2020-04-14	South America|hCoV-19/Peru/LIM-INS-124/2020|EPI ISL 536522|B.1.1.1|Peru|2020-06-24	0.0004039193	South America
South America|hCoV-19/Colombia/TOL-INS-0341-T15/2020|EPI ISL 526964|B.1|Colombia|2020-04-14	South America|hCoV-19/Peru/LIM-INS-124/2020|EPI ISL 536522|B.1.1.1|Peru|2020-06-24	0.0005057723	South America
South America|hCoV-19/Colombia/TOL-INS-0345-T20/2020|EPI ISL 526963|B.1|Colombia|2020-04-14	South America|hCoV-19/Peru/LIM-INS-124/2020|EPI ISL 536522|B.1.1.1|Peru|2020-06-24	0.0005057854	South America
South America|hCoV-19/Colombia/TOL-INS-0330-T5/2020|EPI ISL 526965|B.1|Colombia|2020-04-14	South America|hCoV-19/Peru/LIM-INS-124/2020|EPI ISL 536522|B.1.1.1|Peru|2020-06-24	0.0004388935	South America
South America|hCoV-19/Brazil/RJ-0266/2020|EPI ISL 470632|B.1.1.33|Brazil|2020-04-14	South America|hCoV-19/Peru/LIM-INS-124/2020|EPI ISL 536522|B.1.1.1|Peru|2020-06-24	0.0003396895	South America
South America|hCoV-19/Brazil/RJ-0265/2020|EPI ISL 470631|B.1.1.33|Brazil|2020-04-14	South America|hCoV-19/Peru/LIM-INS-124/2020|EPI ISL 536522|B.1.1.1|Peru|2020-06-24	0.0003737018	South America
South America|hCoV-19/Uruguay/UY-NYUMC873/2020|EPI ISL 457969|B.1.1|Uruguay|2020-04-14	South America|hCoV-19/Peru/LIM-INS-124/2020|EPI ISL 536522|B.1.1.1|Peru|2020-06-24	0.0002737287	South America
South America|hCoV-19/Brazil/RJ-INCA-C14/2020|EPI ISL 513517|B.1.1.33|Brazil|2020-04-14	South America|hCoV-19/Peru/LIM-INS-124/2020|EPI ISL 536522|B.1.1.1|Peru|2020-06-24	0.0003825825	South America
South America|hCoV-19/Brazil/RJ-UFRJ-1019/2020|EPI ISL 492032|B.1.1.33|Brazil|2020-04-15	South America|hCoV-19/Peru/LIM-INS-124/2020|EPI ISL 536522|B.1.1.1|Peru|2020-06-24	0.0003702337	South America
South America|hCoV-19/Brazil/AP-IEC-164082/2020|EPI ISL 458143|B.1.1.33|Brazil|2020-04-15	South America|hCoV-19/Peru/LIM-INS-124/2020|EPI ISL 536522|B.1.1.1|Peru|2020-06-24	0.0003029051	South America
South America|hCoV-19/Argentina/PAIS-G0001/2020|EPI ISL 499083|B.1.5|Argentina|2020-04-15	South America|hCoV-19/Peru/LIM-INS-124/2020|EPI ISL 536522|B.1.1.1|Peru|2020-06-24	0.0006397942	South America
South America|hCoV-19/Brazil/RJ-2044/2020|EPI ISL 456101|B.1.1.33|Brazil|2020-04-15	South America|hCoV-19/Peru/LIM-INS-124/2020|EPI ISL 536522|B.1.1.1|Peru|2020-06-24	0.0003366934	South America
South America|hCoV-19/Brazil/RJ-2033/2020|EPI ISL 456100|B.1.1.33|Brazil|2020-04-15	South America|hCoV-19/Peru/LIM-INS-124/2020|EPI ISL 536522|B.1.1.1|Peru|2020-06-24	0.0003030275	South America
South America|hCoV-19/Brazil/RJ-0267/2020|EPI ISL 470633|B.1.1.33|Brazil|2020-04-15	South America|hCoV-19/Peru/LIM-INS-124/2020|EPI ISL 536522|B.1.1.1|Peru|2020-06-24	0.0003397054	South America
South America|hCoV-19/Brazil/RJ-0268/2020|EPI ISL 470634|B.1.1.33|Brazil|2020-04-15	South America|hCoV-19/Peru/LIM-INS-124/2020|EPI ISL 536522|B.1.1.1|Peru|2020-06-24	0.0003057551	South America
South America|hCoV-19/Brazil/RJ-INCA-C34/2020|EPI ISL 513542|B.1.1.33|Brazil|2020-04-16	South America|hCoV-19/Peru/LIM-INS-124/2020|EPI ISL 536522|B.1.1.1|Peru|2020-06-24	0.0003365687	South America
South America|hCoV-19/Brazil/RJ-INCA-C28/2020|EPI ISL 513536|B.1.1.33|Brazil|2020-04-16	South America|hCoV-19/Peru/LIM-INS-124/2020|EPI ISL 536522|B.1.1.1|Peru|2020-06-24	0.0003702434	South America
South America|hCoV-19/Brazil/RJ-INCA-C23/2020|EPI ISL 513531|B.1.1.33|Brazil|2020-04-16	South America|hCoV-19/Peru/LIM-INS-124/2020|EPI ISL 536522|B.1.1.1|Peru|2020-06-24	0.0003365844	South America
South America|hCoV-19/Brazil/RJ-INCA-C26/2020|EPI ISL 513534|B.1.1.33|Brazil|2020-04-16	South America|hCoV-19/Peru/LIM-INS-124/2020|EPI ISL 536522|B.1.1.1|Peru|2020-06-24	0.0004039193	South America
South America|hCoV-19/Brazil/RJ-INCA-C25/2020|EPI ISL 513533|B.1.1.33|Brazil|2020-04-16	South America|hCoV-19/Peru/LIM-INS-124/2020|EPI ISL 536522|B.1.1.1|Peru|2020-06-24	0.0003365687	South America
South America|hCoV-19/Brazil/RJ-INCA-C22/2020|EPI ISL 513530|B.1.1.33|Brazil|2020-04-16	South America|hCoV-19/Peru/LIM-INS-124/2020|EPI ISL 536522|B.1.1.1|Peru|2020-06-24	0.0003029051	South America
South America|hCoV-19/Brazil/RJ-INCA-C32/2020|EPI ISL 513540|B.1.1.33|Brazil|2020-04-16	South America|hCoV-19/Peru/LIM-INS-124/2020|EPI ISL 536522|B.1.1.1|Peru|2020-06-24	0.0003702338	South America
South America|hCoV-19/Brazil/RJ-INCA-C35/2020|EPI ISL 513543|B.1.1.33|Brazil|2020-04-16	South America|hCoV-19/Peru/LIM-INS-124/2020|EPI ISL 536522|B.1.1.1|Peru|2020-06-24	0.0003365844	South America
South America|hCoV-19/Brazil/RJ-2091/2020|EPI ISL 467347|B.1.1.33|Brazil|2020-04-16	South America|hCoV-19/Peru/LIM-INS-124/2020|EPI ISL 536522|B.1.1.1|Peru|2020-06-24	0.0004039297	South America
South America|hCoV-19/Brazil/RJ-2100/2020|EPI ISL 541353|B.1.1.33|Brazil|2020-04-16	South America|hCoV-19/Peru/LIM-INS-124/2020|EPI ISL 536522|B.1.1.1|Peru|2020-06-24	0.0003365888	South America
South America|hCoV-19/Brazil/RJ-2078/2020|EPI ISL 456106|B.1.1.33|Brazil|2020-04-16	South America|hCoV-19/Peru/LIM-INS-124/2020|EPI ISL 536522|B.1.1.1|Peru|2020-06-24	0.0003367091	South America
South America|hCoV-19/Brazil/RJ-2057/2020|EPI ISL 456102|B.1.1.33|Brazil|2020-04-16	South America|hCoV-19/Peru/LIM-INS-124/2020|EPI ISL 536522|B.1.1.1|Peru|2020-06-24	0.0003367021	South America
South America|hCoV-19/Brazil/RJ-2062/2020|EPI ISL 456103|B.1.1.33|Brazil|2020-04-16	South America|hCoV-19/Peru/LIM-INS-124/2020|EPI ISL 536522|B.1.1.1|Peru|2020-06-24	0.0004040689	South America
South America|hCoV-19/Brazil/RJ-2072/2020|EPI ISL 456104|B.1.1.33|Brazil|2020-04-16	South America|hCoV-19/Peru/LIM-INS-124/2020|EPI ISL 536522|B.1.1.1|Peru|2020-06-24	0.0003030173	South America
South America|hCoV-19/Brazil/RJ-2077/2020|EPI ISL 456105|B.1.1.33|Brazil|2020-04-16	South America|hCoV-19/Peru/LIM-INS-124/2020|EPI ISL 536522|B.1.1.1|Peru|2020-06-24	0.0003704056	South America
South America|hCoV-19/Peru/ARE-INS-075/2020|EPI ISL 527787|B.1.1|Peru|2020-04-16	South America|hCoV-19/Peru/LIM-INS-124/2020|EPI ISL 536522|B.1.1.1|Peru|2020-06-24	0.0003049472	South America
South America|hCoV-19/Brazil/RJ-INCA-C30/2020|EPI ISL 513538|B.1.1.33|Brazil|2020-04-16	South America|hCoV-19/Peru/LIM-INS-124/2020|EPI ISL 536522|B.1.1.1|Peru|2020-06-24	0.0003365958	South America
South America|hCoV-19/Brazil/RJ-0269/2020|EPI ISL 470635|B.1.1.33|Brazil|2020-04-16	South America|hCoV-19/Peru/LIM-INS-124/2020|EPI ISL 536522|B.1.1.1|Peru|2020-06-24	0.0003396663	South America
South America|hCoV-19/Brazil/RJ-0270/2020|EPI ISL 470636|B.1.1.33|Brazil|2020-04-16	South America|hCoV-19/Peru/LIM-INS-124/2020|EPI ISL 536522|B.1.1.1|Peru|2020-06-24	0.0003422466	South America
South America|hCoV-19/Brazil/MG-0291/2020|EPI ISL 470596|B.1.1.33|Brazil|2020-04-16	South America|hCoV-19/Peru/LIM-INS-124/2020|EPI ISL 536522|B.1.1.1|Peru|2020-06-24	0.0003457365	South America
South America|hCoV-19/Brazil/RJ-UFRJ-54093/2020|EPI ISL 492042|B.1.1.33|Brazil|2020-04-16	South America|hCoV-19/Peru/LIM-INS-124/2020|EPI ISL 536522|B.1.1.1|Peru|2020-06-24	0.0004376092	South America
South America|hCoV-19/Brazil/RJ-UFRJ-2215/2020|EPI ISL 492034|B.1.1.33|Brazil|2020-04-17	South America|hCoV-19/Peru/LIM-INS-124/2020|EPI ISL 536522|B.1.1.1|Peru|2020-06-24	0.0003029051	South America
South America|hCoV-19/Brazil/RJ-2231/2020|EPI ISL 541356|B.1.1.33|Brazil|2020-04-17	South America|hCoV-19/Peru/LIM-INS-124/2020|EPI ISL 536522|B.1.1.1|Peru|2020-06-24	0.0004039381	South America
South America|hCoV-19/Brazil/RJ-INCA-C39/2020|EPI ISL 513547|B.1.1.33|Brazil|2020-04-17	South America|hCoV-19/Peru/LIM-INS-124/2020|EPI ISL 536522|B.1.1.1|Peru|2020-06-24	0.0003365687	South America
South America|hCoV-19/Brazil/RJ-INCA-C40/2020|EPI ISL 513548|B.1.1.33|Brazil|2020-04-17	South America|hCoV-19/Peru/LIM-INS-124/2020|EPI ISL 536522|B.1.1.1|Peru|2020-06-24	0.0003365687	South America
South America|hCoV-19/Ecuador/USFQ-065/2020|EPI ISL 481247|B.1.1|Ecuador|2020-04-17	South America|hCoV-19/Peru/LIM-INS-124/2020|EPI ISL 536522|B.1.1.1|Peru|2020-06-24	0.0002355824	South America
South America|hCoV-19/Ecuador/USFQ-026/2020|EPI ISL 481244|B.1|Ecuador|2020-04-17	South America|hCoV-19/Peru/LIM-INS-124/2020|EPI ISL 536522|B.1.1.1|Peru|2020-06-24	0.0004376229	South America
South America|hCoV-19/Brazil/SP-164/2020|EPI ISL 523961|B.1.1.33|Brazil|2020-04-17	South America|hCoV-19/Peru/LIM-INS-124/2020|EPI ISL 536522|B.1.1.1|Peru|2020-06-24	0.0003702434	South America
South America|hCoV-19/Brazil/RJ-2208/2020|EPI ISL 467350|B.1.1.33|Brazil|2020-04-17	South America|hCoV-19/Peru/LIM-INS-124/2020|EPI ISL 536522|B.1.1.1|Peru|2020-06-24	0.0003365687	South America
South America|hCoV-19/Brazil/RJ-2197/2020|EPI ISL 467349|B.1.1.33|Brazil|2020-04-17	South America|hCoV-19/Peru/LIM-INS-124/2020|EPI ISL 536522|B.1.1.1|Peru|2020-06-24	0.0005385817	South America
South America|hCoV-19/Brazil/RJ-2233/2020|EPI ISL 467351|B.1.1.33|Brazil|2020-04-17	South America|hCoV-19/Peru/LIM-INS-124/2020|EPI ISL 536522|B.1.1.1|Peru|2020-06-24	0.0003029051	South America
South America|hCoV-19/Brazil/RJ-2195/2020|EPI ISL 467348|B.1.1.33|Brazil|2020-04-17	South America|hCoV-19/Peru/LIM-INS-124/2020|EPI ISL 536522|B.1.1.1|Peru|2020-06-24	0.0003029153	South America
South America|hCoV-19/Brazil/RJ-INCA-C41/2020|EPI ISL 513549|B.1.1.33|Brazil|2020-04-17	South America|hCoV-19/Peru/LIM-INS-124/2020|EPI ISL 536522|B.1.1.1|Peru|2020-06-24	0.0003029153	South America
South America|hCoV-19/Ecuador/USFQ-054/2020|EPI ISL 481246|B.1.1|Ecuador|2020-04-17	South America|hCoV-19/Peru/LIM-INS-124/2020|EPI ISL 536522|B.1.1.1|Peru|2020-06-24	0.0003029232	South America
South America|hCoV-19/Brazil/RJ-INCA-C42/2020|EPI ISL 513550|B.1.1.33|Brazil|2020-04-17	South America|hCoV-19/Peru/LIM-INS-124/2020|EPI ISL 536522|B.1.1.1|Peru|2020-06-24	0.0003702463	South America
South America|hCoV-19/Ecuador/USFQ-045/2020|EPI ISL 471268|B.1.1|Ecuador|2020-04-17	South America|hCoV-19/Peru/LIM-INS-124/2020|EPI ISL 536522|B.1.1.1|Peru|2020-06-24	0.0003366725	South America
South America|hCoV-19/Brazil/RJ-INCA-C44/2020|EPI ISL 513551|B.1.1.33|Brazil|2020-04-17	South America|hCoV-19/Peru/LIM-INS-124/2020|EPI ISL 536522|B.1.1.1|Peru|2020-06-24	0.0003379220	South America
South America|hCoV-19/Brazil/MG-0286/2020|EPI ISL 470591|B.1.1.33|Brazil|2020-04-17	South America|hCoV-19/Peru/LIM-INS-124/2020|EPI ISL 536522|B.1.1.1|Peru|2020-06-24	0.0004107566	South America
South America|hCoV-19/Brazil/RJ-0271/2020|EPI ISL 470637|B.1.1.33|Brazil|2020-04-17	South America|hCoV-19/Peru/LIM-INS-124/2020|EPI ISL 536522|B.1.1.1|Peru|2020-06-24	0.0003422465	South America
South America|hCoV-19/Brazil/SP-512/2020|EPI ISL 471556|B.1.1|Brazil|2020-04-18	South America|hCoV-19/Peru/LIM-INS-124/2020|EPI ISL 536522|B.1.1.1|Peru|2020-06-24	0.0003702857	South America
South America|hCoV-19/Argentina/PAIS-A0025/2020|EPI ISL 430816|B.1.1|Argentina|2020-04-18	South America|hCoV-19/Peru/LIM-INS-124/2020|EPI ISL 536522|B.1.1.1|Peru|2020-06-24	0.0004411211	South America
South America|hCoV-19/Argentina/PAIS-A0027/2020|EPI ISL 430818|B.1.1|Argentina|2020-04-19	South America|hCoV-19/Peru/LIM-INS-124/2020|EPI ISL 536522|B.1.1.1|Peru|2020-06-24	0.0004411062	South America
South America|hCoV-19/Brazil/RJ-INCA-C47/2020|EPI ISL 513553|B.1.1.33|Brazil|2020-04-20	South America|hCoV-19/Peru/LIM-INS-124/2020|EPI ISL 536522|B.1.1.1|Peru|2020-06-24	0.0003365844	South America
South America|hCoV-19/Brazil/AP-IEC-164346/2020|EPI ISL 458145|B.1.1.33|Brazil|2020-04-20	South America|hCoV-19/Peru/LIM-INS-124/2020|EPI ISL 536522|B.1.1.1|Peru|2020-06-24	0.0003702511	South America
South America|hCoV-19/Brazil/RJ-2376/2020|EPI ISL 541360|B.1.1.33|Brazil|2020-04-20	South America|hCoV-19/Peru/LIM-INS-124/2020|EPI ISL 536522|B.1.1.1|Peru|2020-06-24	0.0003365774	South America
South America|hCoV-19/Brazil/RJ-2377/2020|EPI ISL 541361|B.1.1.33|Brazil|2020-04-20	South America|hCoV-19/Peru/LIM-INS-124/2020|EPI ISL 536522|B.1.1.1|Peru|2020-06-24	0.0004039193	South America
South America|hCoV-19/Brazil/SE-6579/2020|EPI ISL 541388|B.1.1.33|Brazil|2020-04-20	South America|hCoV-19/Peru/LIM-INS-124/2020|EPI ISL 536522|B.1.1.1|Peru|2020-06-24	0.0004375946	South America
South America|hCoV-19/Brazil/SE-6583/2020|EPI ISL 541389|B.1|Brazil|2020-04-20	South America|hCoV-19/Peru/LIM-INS-124/2020|EPI ISL 536522|B.1.1.1|Peru|2020-06-24	0.0004713224	South America
South America|hCoV-19/Brazil/RJ-2422/2020|EPI ISL 467352|B.1.1.33|Brazil|2020-04-20	South America|hCoV-19/Peru/LIM-INS-124/2020|EPI ISL 536522|B.1.1.1|Peru|2020-06-24	0.0003365801	South America
South America|hCoV-19/Brazil/RJ-2343/2020|EPI ISL 541358|B.1.1.33|Brazil|2020-04-20	South America|hCoV-19/Peru/LIM-INS-124/2020|EPI ISL 536522|B.1.1.1|Peru|2020-06-24	0.0003029153	South America
South America|hCoV-19/Brazil/SE-6607/2020|EPI ISL 541395|B.1.5|Brazil|2020-04-20	South America|hCoV-19/Peru/LIM-INS-124/2020|EPI ISL 536522|B.1.1.1|Peru|2020-06-24	0.0004377000	South America
South America|hCoV-19/Brazil/SE-6608/2020|EPI ISL 541396|B.1.5|Brazil|2020-04-20	South America|hCoV-19/Peru/LIM-INS-124/2020|EPI ISL 536522|B.1.1.1|Peru|2020-06-24	0.0004378769	South America
South America|hCoV-19/Brazil/RJ-INCA-C48/2020|EPI ISL 513554|B.1.1.33|Brazil|2020-04-20	South America|hCoV-19/Peru/LIM-INS-124/2020|EPI ISL 536522|B.1.1.1|Peru|2020-06-24	0.0003070902	South America
South America|hCoV-19/Brazil/RJ-INCA-C49/2020|EPI ISL 513555|B.1.1.33|Brazil|2020-04-20	South America|hCoV-19/Peru/LIM-INS-124/2020|EPI ISL 536522|B.1.1.1|Peru|2020-06-24	0.0003754105	South America
South America|hCoV-19/Brazil/RJ-INCA-C46/2020|EPI ISL 513552|B.1.1.33|Brazil|2020-04-20	South America|hCoV-19/Peru/LIM-INS-124/2020|EPI ISL 536522|B.1.1.1|Peru|2020-06-24	0.0003753928	South America
South America|hCoV-19/Brazil/RJ-2342/2020|EPI ISL 541357|B.1.1.33|Brazil|2020-04-20	South America|hCoV-19/Peru/LIM-INS-124/2020|EPI ISL 536522|B.1.1.1|Peru|2020-06-24	0.0004713160	South America
South America|hCoV-19/Brazil/SE-6606/2020|EPI ISL 541394|B.1.212|Brazil|2020-04-20	South America|hCoV-19/Peru/LIM-INS-124/2020|EPI ISL 536522|B.1.1.1|Peru|2020-06-24	0.0004724515	South America
South America|hCoV-19/Brazil/RJ-0273/2020|EPI ISL 470639|B.1.1.33|Brazil|2020-04-20	South America|hCoV-19/Peru/LIM-INS-124/2020|EPI ISL 536522|B.1.1.1|Peru|2020-06-24	0.0004416676	South America
South America|hCoV-19/Brazil/RJ-0275/2020|EPI ISL 470641|B.1.1.33|Brazil|2020-04-20	South America|hCoV-19/Peru/LIM-INS-124/2020|EPI ISL 536522|B.1.1.1|Peru|2020-06-24	0.0003057343	South America
South America|hCoV-19/Brazil/SE-6601/2020|EPI ISL 541392|B.1.1.33|Brazil|2020-04-20	South America|hCoV-19/Peru/LIM-INS-124/2020|EPI ISL 536522|B.1.1.1|Peru|2020-06-24	0.0004083111	South America
South America|hCoV-19/Brazil/RJ-0274/2020|EPI ISL 470640|B.1.1.33|Brazil|2020-04-20	South America|hCoV-19/Peru/LIM-INS-124/2020|EPI ISL 536522|B.1.1.1|Peru|2020-06-24	0.0003422744	South America
South America|hCoV-19/Brazil/SE-6603/2020|EPI ISL 541393|B.1.1|Brazil|2020-04-21	South America|hCoV-19/Peru/LIM-INS-124/2020|EPI ISL 536522|B.1.1.1|Peru|2020-06-24	0.0003029153	South America
South America|hCoV-19/Colombia/MAG-INS-101935/2020|EPI ISL 456153|B.1.255|Colombia|2020-04-22	South America|hCoV-19/Peru/LIM-INS-124/2020|EPI ISL 536522|B.1.1.1|Peru|2020-06-24	0.0004376525	South America
South America|hCoV-19/Brazil/RJ-INCA-C67/2020|EPI ISL 513559|B.1.1.33|Brazil|2020-04-22	South America|hCoV-19/Peru/LIM-INS-124/2020|EPI ISL 536522|B.1.1.1|Peru|2020-06-24	0.0004039109	South America
South America|hCoV-19/Brazil/RJ-INCA-C63/2020|EPI ISL 513556|B.1.1.33|Brazil|2020-04-22	South America|hCoV-19/Peru/LIM-INS-124/2020|EPI ISL 536522|B.1.1.1|Peru|2020-06-24	0.0003029051	South America
South America|hCoV-19/Brazil/SP-211/2020|EPI ISL 523991|B.1.1.33|Brazil|2020-04-22	South America|hCoV-19/Peru/LIM-INS-124/2020|EPI ISL 536522|B.1.1.1|Peru|2020-06-24	0.0003702511	South America
South America|hCoV-19/Brazil/RJ-INCA-C65/2020|EPI ISL 513558|B.1.1.33|Brazil|2020-04-22	South America|hCoV-19/Peru/LIM-INS-124/2020|EPI ISL 536522|B.1.1.1|Peru|2020-06-24	0.0003365844	South America
South America|hCoV-19/Peru/LOR-INS-082/2020|EPI ISL 514342|B.1.1|Peru|2020-04-22	South America|hCoV-19/Peru/LIM-INS-124/2020|EPI ISL 536522|B.1.1.1|Peru|2020-06-24	0.0004401655	South America
South America|hCoV-19/Peru/LOR-INS-080/2020|EPI ISL 514340|B.1.1|Peru|2020-04-22	South America|hCoV-19/Peru/LIM-INS-124/2020|EPI ISL 536522|B.1.1.1|Peru|2020-06-24	0.0003387019	South America
South America|hCoV-19/Peru/LOR-INS-079/2020|EPI ISL 514339|B.1.1|Peru|2020-04-22	South America|hCoV-19/Peru/LIM-INS-124/2020|EPI ISL 536522|B.1.1.1|Peru|2020-06-24	0.0003049695	South America
South America|hCoV-19/Ecuador/23055/2020|EPI ISL 491945|B.1.1|Ecuador|2020-04-22	South America|hCoV-19/Peru/LIM-INS-124/2020|EPI ISL 536522|B.1.1.1|Peru|2020-06-24	0.0002381142	South America
South America|hCoV-19/Peru/LOR-INS-081/2020|EPI ISL 514341|B.1.1|Peru|2020-04-22	South America|hCoV-19/Peru/LIM-INS-124/2020|EPI ISL 536522|B.1.1.1|Peru|2020-06-24	0.0003727521	South America
South America|hCoV-19/Brazil/SP-263/2020|EPI ISL 524467|B.1.1.33|Brazil|2020-04-22	South America|hCoV-19/Peru/LIM-INS-124/2020|EPI ISL 536522|B.1.1.1|Peru|2020-06-24	0.0004377329	South America
South America|hCoV-19/Uruguay/UY-NYUMC877/2020|EPI ISL 457973|B.1.1|Uruguay|2020-04-22	South America|hCoV-19/Peru/LIM-INS-124/2020|EPI ISL 536522|B.1.1.1|Peru|2020-06-24	0.0004114120	South America
South America|hCoV-19/Brazil/RJ-0276/2020|EPI ISL 470642|B.1.1.33|Brazil|2020-04-22	South America|hCoV-19/Peru/LIM-INS-124/2020|EPI ISL 536522|B.1.1.1|Peru|2020-06-24	0.0003422322	South America
South America|hCoV-19/Brazil/RJ-0277/2020|EPI ISL 470643|B.1.1.33|Brazil|2020-04-22	South America|hCoV-19/Peru/LIM-INS-124/2020|EPI ISL 536522|B.1.1.1|Peru|2020-06-24	0.0004107253	South America
South America|hCoV-19/Brazil/RJ-0278/2020|EPI ISL 470644|B.1.1.33|Brazil|2020-04-22	South America|hCoV-19/Peru/LIM-INS-124/2020|EPI ISL 536522|B.1.1.1|Peru|2020-06-24	0.0004792112	South America
South America|hCoV-19/Brazil/RJ-0279/2020|EPI ISL 470645|B.1.1.33|Brazil|2020-04-22	South America|hCoV-19/Peru/LIM-INS-124/2020|EPI ISL 536522|B.1.1.1|Peru|2020-06-24	0.0003424809	South America
South America|hCoV-19/Brazil/AP-IEC-164920/2020|EPI ISL 524796|B.1.1.33|Brazil|2020-04-23	South America|hCoV-19/Peru/LIM-INS-124/2020|EPI ISL 536522|B.1.1.1|Peru|2020-06-24	0.0003029051	South America
South America|hCoV-19/Brazil/SP-213/2020|EPI ISL 523992|B.1.1.33|Brazil|2020-04-23	South America|hCoV-19/Peru/LIM-INS-124/2020|EPI ISL 536522|B.1.1.1|Peru|2020-06-24	0.0003702338	South America
South America|hCoV-19/Peru/LIM-INS-029/2020|EPI ISL 491433|C.14|Peru|2020-04-23	South America|hCoV-19/Peru/LIM-INS-124/2020|EPI ISL 536522|B.1.1.1|Peru|2020-06-24	0.0001693828	South America
South America|hCoV-19/Peru/LIM-INS-031/2020|EPI ISL 491435|B.1|Peru|2020-04-23	South America|hCoV-19/Peru/LIM-INS-124/2020|EPI ISL 536522|B.1.1.1|Peru|2020-06-24	0.0004066056	South America
South America|hCoV-19/Peru/LIM-INS-030/2020|EPI ISL 491434|B.1.255|Peru|2020-04-23	South America|hCoV-19/Peru/LIM-INS-124/2020|EPI ISL 536522|B.1.1.1|Peru|2020-06-24	0.0004066830	South America
South America|hCoV-19/Brazil/RJ-0280/2020|EPI ISL 470646|B.1.1.33|Brazil|2020-04-23	South America|hCoV-19/Peru/LIM-INS-124/2020|EPI ISL 536522|B.1.1.1|Peru|2020-06-24	0.0003764898	South America
South America|hCoV-19/Brazil/RJ-INCA-C72/2020|EPI ISL 513563|B.1.1.33|Brazil|2020-04-24	South America|hCoV-19/Peru/LIM-INS-124/2020|EPI ISL 536522|B.1.1.1|Peru|2020-06-24	0.0003702511	South America
South America|hCoV-19/Brazil/RJ-INCA-C78/2020|EPI ISL 513568|B.1.1.33|Brazil|2020-04-24	South America|hCoV-19/Peru/LIM-INS-124/2020|EPI ISL 536522|B.1.1.1|Peru|2020-06-24	0.0004039192	South America
South America|hCoV-19/Brazil/RJ-INCA-C95/2020|EPI ISL 513572|B.1.1.33|Brazil|2020-04-24	South America|hCoV-19/Peru/LIM-INS-124/2020|EPI ISL 536522|B.1.1.1|Peru|2020-06-24	0.0003365844	South America
South America|hCoV-19/Brazil/RJ-INCA-C77/2020|EPI ISL 513567|B.1.1.33|Brazil|2020-04-24	South America|hCoV-19/Peru/LIM-INS-124/2020|EPI ISL 536522|B.1.1.1|Peru|2020-06-24	0.0003029051	South America
South America|hCoV-19/Brazil/RJ-INCA-C75/2020|EPI ISL 513565|B.1.1.33|Brazil|2020-04-24	South America|hCoV-19/Peru/LIM-INS-124/2020|EPI ISL 536522|B.1.1.1|Peru|2020-06-24	0.0003393711	South America
South America|hCoV-19/Brazil/MA-IEC-164827/2020|EPI ISL 524788|B.1.1.33|Brazil|2020-04-24	South America|hCoV-19/Peru/LIM-INS-124/2020|EPI ISL 536522|B.1.1.1|Peru|2020-06-24	0.0003702684	South America
South America|hCoV-19/Brazil/RJ-2676/2020|EPI ISL 467354|B.1.5|Brazil|2020-04-24	South America|hCoV-19/Peru/LIM-INS-124/2020|EPI ISL 536522|B.1.1.1|Peru|2020-06-24	0.0004039800	South America
South America|hCoV-19/Brazil/RJ-2696/2020|EPI ISL 467358|B.1.1.33|Brazil|2020-04-24	South America|hCoV-19/Peru/LIM-INS-124/2020|EPI ISL 536522|B.1.1.1|Peru|2020-06-24	0.0003029051	South America
South America|hCoV-19/Brazil/RJ-2669/2020|EPI ISL 467353|B.1.1.33|Brazil|2020-04-24	South America|hCoV-19/Peru/LIM-INS-124/2020|EPI ISL 536522|B.1.1.1|Peru|2020-06-24	0.0003365687	South America
South America|hCoV-19/Brazil/RJ-2683/2020|EPI ISL 467357|B.1.1.33|Brazil|2020-04-24	South America|hCoV-19/Peru/LIM-INS-124/2020|EPI ISL 536522|B.1.1.1|Peru|2020-06-24	0.0003702434	South America
South America|hCoV-19/Brazil/SE-6568/2020|EPI ISL 541387|B.1|Brazil|2020-04-24	South America|hCoV-19/Peru/LIM-INS-124/2020|EPI ISL 536522|B.1.1.1|Peru|2020-06-24	0.0004713065	South America
South America|hCoV-19/Brazil/RJ-2678/2020|EPI ISL 467355|B.1.1.33|Brazil|2020-04-24	South America|hCoV-19/Peru/LIM-INS-124/2020|EPI ISL 536522|B.1.1.1|Peru|2020-06-24	0.0004713102	South America
South America|hCoV-19/Brazil/RJ-INCA-C76/2020|EPI ISL 513566|B.1.1.33|Brazil|2020-04-24	South America|hCoV-19/Peru/LIM-INS-124/2020|EPI ISL 536522|B.1.1.1|Peru|2020-06-24	0.0003412513	South America
South America|hCoV-19/Brazil/RJ-INCA-C82/2020|EPI ISL 513570|B.1.1.33|Brazil|2020-04-24	South America|hCoV-19/Peru/LIM-INS-124/2020|EPI ISL 536522|B.1.1.1|Peru|2020-06-24	0.0003071321	South America
South America|hCoV-19/Brazil/SP-299/2020|EPI ISL 527864|B.1.1.33|Brazil|2020-04-24	South America|hCoV-19/Peru/LIM-INS-124/2020|EPI ISL 536522|B.1.1.1|Peru|2020-06-24	0.0004039327	South America
South America|hCoV-19/Brazil/RJ-INCA-C73/2020|EPI ISL 513564|B.1.1.33|Brazil|2020-04-24	South America|hCoV-19/Peru/LIM-INS-124/2020|EPI ISL 536522|B.1.1.1|Peru|2020-06-24	0.0003365958	South America
South America|hCoV-19/Brazil/RJ-INCA-C94/2020|EPI ISL 513571|B.1.1.33|Brazil|2020-04-24	South America|hCoV-19/Peru/LIM-INS-124/2020|EPI ISL 536522|B.1.1.1|Peru|2020-06-24	0.0003708097	South America
South America|hCoV-19/Brazil/RJ-INCA-C79/2020|EPI ISL 513569|B.1.1.33|Brazil|2020-04-24	South America|hCoV-19/Peru/LIM-INS-124/2020|EPI ISL 536522|B.1.1.1|Peru|2020-06-24	0.0004102847	South America
South America|hCoV-19/Brazil/RJ-0281/2020|EPI ISL 470647|B.1.1.33|Brazil|2020-04-24	South America|hCoV-19/Peru/LIM-INS-124/2020|EPI ISL 536522|B.1.1.1|Peru|2020-06-24	0.0004076647	South America
South America|hCoV-19/Brazil/RJ-0283/2020|EPI ISL 470649|B.1.1.33|Brazil|2020-04-24	South America|hCoV-19/Peru/LIM-INS-124/2020|EPI ISL 536522|B.1.1.1|Peru|2020-06-24	0.0004107144	South America
South America|hCoV-19/Brazil/RJ-0284/2020|EPI ISL 470650|B.1.1.33|Brazil|2020-04-24	South America|hCoV-19/Peru/LIM-INS-124/2020|EPI ISL 536522|B.1.1.1|Peru|2020-06-24	0.0003085005	South America
South America|hCoV-19/Brazil/RJ-0282/2020|EPI ISL 470648|B.1.1.33|Brazil|2020-04-24	South America|hCoV-19/Peru/LIM-INS-124/2020|EPI ISL 536522|B.1.1.1|Peru|2020-06-24	0.0003770991	South America
South America|hCoV-19/Brazil/MA-IEC-165425/2020|EPI ISL 524794|B.1.1.33|Brazil|2020-04-25	South America|hCoV-19/Peru/LIM-INS-124/2020|EPI ISL 536522|B.1.1.1|Peru|2020-06-24	0.0003365774	South America
South America|hCoV-19/Brazil/RJ-2733/2020|EPI ISL 467360|B.1.1.33|Brazil|2020-04-25	South America|hCoV-19/Peru/LIM-INS-124/2020|EPI ISL 536522|B.1.1.1|Peru|2020-06-24	0.0004713895	South America
South America|hCoV-19/Brazil/RJ-2777/2020|EPI ISL 467364|B.1.1.33|Brazil|2020-04-25	South America|hCoV-19/Peru/LIM-INS-124/2020|EPI ISL 536522|B.1.1.1|Peru|2020-06-24	0.0003702338	South America
South America|hCoV-19/Ecuador/23890/2020|EPI ISL 491944|B.1.1|Ecuador|2020-04-25	South America|hCoV-19/Peru/LIM-INS-124/2020|EPI ISL 536522|B.1.1.1|Peru|2020-06-24	0.0002381142	South America
South America|hCoV-19/Brazil/SP-306/2020|EPI ISL 534325|B.1.1.33|Brazil|2020-04-25	South America|hCoV-19/Peru/LIM-INS-124/2020|EPI ISL 536522|B.1.1.1|Peru|2020-06-24	0.0004040060	South America
South America|hCoV-19/Brazil/SP-304/2020|EPI ISL 534323|B.1.1.33|Brazil|2020-04-25	South America|hCoV-19/Peru/LIM-INS-124/2020|EPI ISL 536522|B.1.1.1|Peru|2020-06-24	0.0003703431	South America
South America|hCoV-19/Brazil/SP-L5-CAMPI95/2020|EPI ISL 476422|B.1.1.33|Brazil|2020-04-25	South America|hCoV-19/Peru/LIM-INS-124/2020|EPI ISL 536522|B.1.1.1|Peru|2020-06-24	0.0003484466	South America
South America|hCoV-19/Colombia/NAR-INS-103303/2020|EPI ISL 456154|B.1.1|Colombia|2020-04-26	South America|hCoV-19/Peru/LIM-INS-124/2020|EPI ISL 536522|B.1.1.1|Peru|2020-06-24	0.0003365843	South America
South America|hCoV-19/Brazil/SE-6544/2020|EPI ISL 541378|B.1.1|Brazil|2020-04-26	South America|hCoV-19/Peru/LIM-INS-124/2020|EPI ISL 536522|B.1.1.1|Peru|2020-06-24	0.0003029271	South America
South America|hCoV-19/Brazil/SE-6563/2020|EPI ISL 541385|B.1.1.33|Brazil|2020-04-26	South America|hCoV-19/Peru/LIM-INS-124/2020|EPI ISL 536522|B.1.1.1|Peru|2020-06-24	0.0004039004	South America
South America|hCoV-19/Brazil/SE-6549/2020|EPI ISL 541379|B.1|Brazil|2020-04-26	South America|hCoV-19/Peru/LIM-INS-124/2020|EPI ISL 536522|B.1.1.1|Peru|2020-06-24	0.0004376229	South America
South America|hCoV-19/Brazil/SE-6539/2020|EPI ISL 541377|B.1.5|Brazil|2020-04-26	South America|hCoV-19/Peru/LIM-INS-124/2020|EPI ISL 536522|B.1.1.1|Peru|2020-06-24	0.0004039506	South America
South America|hCoV-19/Brazil/PA-IEC-164684/2020|EPI ISL 458148|B.1.1.33|Brazil|2020-04-27	South America|hCoV-19/Peru/LIM-INS-124/2020|EPI ISL 536522|B.1.1.1|Peru|2020-06-24	0.0004375889	South America
South America|hCoV-19/Brazil/SE-6557/2020|EPI ISL 541383|B.1|Brazil|2020-04-27	South America|hCoV-19/Peru/LIM-INS-124/2020|EPI ISL 536522|B.1.1.1|Peru|2020-06-24	0.0004376229	South America
South America|hCoV-19/Brazil/SE-6550/2020|EPI ISL 541380|B.1.5|Brazil|2020-04-27	South America|hCoV-19/Peru/LIM-INS-124/2020|EPI ISL 536522|B.1.1.1|Peru|2020-06-24	0.0004039506	South America
South America|hCoV-19/Brazil/SE-6561/2020|EPI ISL 541384|B.1.1|Brazil|2020-04-27	South America|hCoV-19/Peru/LIM-INS-124/2020|EPI ISL 536522|B.1.1.1|Peru|2020-06-24	0.0003029130	South America
South America|hCoV-19/Brazil/RJ-2822/2020|EPI ISL 467367|B.1.1.33|Brazil|2020-04-27	South America|hCoV-19/Peru/LIM-INS-124/2020|EPI ISL 536522|B.1.1.1|Peru|2020-06-24	0.0003365687	South America
South America|hCoV-19/Brazil/RJ-2776/2020|EPI ISL 467363|B.1.1.33|Brazil|2020-04-27	South America|hCoV-19/Peru/LIM-INS-124/2020|EPI ISL 536522|B.1.1.1|Peru|2020-06-24	0.0004376094	South America
South America|hCoV-19/Brazil/RJ-2811/2020|EPI ISL 467365|B.1.1.33|Brazil|2020-04-27	South America|hCoV-19/Peru/LIM-INS-124/2020|EPI ISL 536522|B.1.1.1|Peru|2020-06-24	0.0004039381	South America
South America|hCoV-19/Brazil/RJ-2770/2020|EPI ISL 467362|B.1.1.33|Brazil|2020-04-27	South America|hCoV-19/Peru/LIM-INS-124/2020|EPI ISL 536522|B.1.1.1|Peru|2020-06-24	0.0004376094	South America
South America|hCoV-19/Brazil/RJ-2769/2020|EPI ISL 467361|B.1.1.33|Brazil|2020-04-27	South America|hCoV-19/Peru/LIM-INS-124/2020|EPI ISL 536522|B.1.1.1|Peru|2020-06-24	0.0005050205	South America
South America|hCoV-19/Brazil/SE-6556/2020|EPI ISL 541382|B.1.1.33|Brazil|2020-04-27	South America|hCoV-19/Peru/LIM-INS-124/2020|EPI ISL 536522|B.1.1.1|Peru|2020-06-24	0.0004375832	South America
South America|hCoV-19/Brazil/SE-6555/2020|EPI ISL 541381|B.1|Brazil|2020-04-27	South America|hCoV-19/Peru/LIM-INS-124/2020|EPI ISL 536522|B.1.1.1|Peru|2020-06-24	0.0005049995	South America
South America|hCoV-19/Brazil/MA-IEC-165398/2020|EPI ISL 524790|B.1.1.33|Brazil|2020-04-28	South America|hCoV-19/Peru/LIM-INS-124/2020|EPI ISL 536522|B.1.1.1|Peru|2020-06-24	0.0003702511	South America
South America|hCoV-19/Brazil/RJ-2844/2020|EPI ISL 467369|B.1.1.33|Brazil|2020-04-28	South America|hCoV-19/Peru/LIM-INS-124/2020|EPI ISL 536522|B.1.1.1|Peru|2020-06-24	0.0003702434	South America
South America|hCoV-19/Brazil/RJ-2840/2020|EPI ISL 467368|B.1.1.33|Brazil|2020-04-28	South America|hCoV-19/Peru/LIM-INS-124/2020|EPI ISL 536522|B.1.1.1|Peru|2020-06-24	0.0003029051	South America
South America|hCoV-19/Brazil/RJ-2868/2020|EPI ISL 467371|B.1.1.33|Brazil|2020-04-28	South America|hCoV-19/Peru/LIM-INS-124/2020|EPI ISL 536522|B.1.1.1|Peru|2020-06-24	0.0003702684	South America
South America|hCoV-19/Brazil/RJ-2903/2020|EPI ISL 541362|B.1.1.33|Brazil|2020-04-28	South America|hCoV-19/Peru/LIM-INS-124/2020|EPI ISL 536522|B.1.1.1|Peru|2020-06-24	0.0003365801	South America
South America|hCoV-19/Brazil/RJ-2904/2020|EPI ISL 541363|B.1.1.33|Brazil|2020-04-28	South America|hCoV-19/Peru/LIM-INS-124/2020|EPI ISL 536522|B.1.1.1|Peru|2020-06-24	0.0003702732	South America
South America|hCoV-19/Colombia/NAR-INS-103303-2/2020|EPI ISL 526955|B.1.1|Colombia|2020-04-28	South America|hCoV-19/Peru/LIM-INS-124/2020|EPI ISL 536522|B.1.1.1|Peru|2020-06-24	0.0003365958	South America
South America|hCoV-19/Colombia/NAR-INS-103313/2020|EPI ISL 526956|B.1.1|Colombia|2020-04-28	South America|hCoV-19/Peru/LIM-INS-124/2020|EPI ISL 536522|B.1.1.1|Peru|2020-06-24	0.0002373555	South America
South America|hCoV-19/Colombia/MET-INS-103258/2020|EPI ISL 526953|B.1.255|Colombia|2020-04-28	South America|hCoV-19/Peru/LIM-INS-124/2020|EPI ISL 536522|B.1.1.1|Peru|2020-06-24	0.0004532218	South America
South America|hCoV-19/Brazil/AP-IEC-165669/2020|EPI ISL 524793|B.1.1.33|Brazil|2020-04-29	South America|hCoV-19/Peru/LIM-INS-124/2020|EPI ISL 536522|B.1.1.1|Peru|2020-06-24	0.0003702337	South America
South America|hCoV-19/Brazil/MA-IEC-162466/2020|EPI ISL 524791|B.1.1.33|Brazil|2020-04-29	South America|hCoV-19/Peru/LIM-INS-124/2020|EPI ISL 536522|B.1.1.1|Peru|2020-06-24	0.0003702511	South America
South America|hCoV-19/Brazil/RJ-UFRJ-11785/2020|EPI ISL 492038|B.1.1.33|Brazil|2020-04-29	South America|hCoV-19/Peru/LIM-INS-124/2020|EPI ISL 536522|B.1.1.1|Peru|2020-06-24	0.0003365687	South America
South America|hCoV-19/Brazil/RJ-2938/2020|EPI ISL 541364|B.1.1.33|Brazil|2020-04-29	South America|hCoV-19/Peru/LIM-INS-124/2020|EPI ISL 536522|B.1.1.1|Peru|2020-06-24	0.0003702434	South America
South America|hCoV-19/Brazil/RJ-UFRJ-1784/2020|EPI ISL 492037|B.1.1.33|Brazil|2020-04-29	South America|hCoV-19/Peru/LIM-INS-124/2020|EPI ISL 536522|B.1.1.1|Peru|2020-06-24	0.0003702338	South America
South America|hCoV-19/Brazil/AP-IEC-165513/2020|EPI ISL 524784|B.1.1.33|Brazil|2020-04-29	South America|hCoV-19/Peru/LIM-INS-124/2020|EPI ISL 536522|B.1.1.1|Peru|2020-06-24	0.0004375889	South America
South America|hCoV-19/Brazil/RJ-UFRJ-11786/2020|EPI ISL 492039|B.1.1.33|Brazil|2020-04-29	South America|hCoV-19/Peru/LIM-INS-124/2020|EPI ISL 536522|B.1.1.1|Peru|2020-06-24	0.0004039109	South America
South America|hCoV-19/Brazil/RJ-UFRJ-1640/2020|EPI ISL 492033|B.1.1.33|Brazil|2020-04-29	South America|hCoV-19/Peru/LIM-INS-124/2020|EPI ISL 536522|B.1.1.1|Peru|2020-06-24	0.0003365844	South America
South America|hCoV-19/Chile/RM-CMM-04917/2020|EPI ISL 468749|B.1.5|Chile|2020-04-29	South America|hCoV-19/Peru/LIM-INS-124/2020|EPI ISL 536522|B.1.1.1|Peru|2020-06-24	0.0004039727	South America
South America|hCoV-19/Brazil/RJ-2966/2020|EPI ISL 541367|B.1.1.33|Brazil|2020-04-29	South America|hCoV-19/Peru/LIM-INS-124/2020|EPI ISL 536522|B.1.1.1|Peru|2020-06-24	0.0003702761	South America
South America|hCoV-19/Chile/RM-CMM-05015/2020|EPI ISL 468751|B.1|Chile|2020-04-29	South America|hCoV-19/Peru/LIM-INS-124/2020|EPI ISL 536522|B.1.1.1|Peru|2020-06-24	0.0003703250	South America
South America|hCoV-19/Brazil/RJ-2950/2020|EPI ISL 541365|B.1.1.33|Brazil|2020-04-29	South America|hCoV-19/Peru/LIM-INS-124/2020|EPI ISL 536522|B.1.1.1|Peru|2020-06-24	0.0003703010	South America
South America|hCoV-19/Brazil/SE-6591/2020|EPI ISL 541390|B.1|Brazil|2020-04-29	South America|hCoV-19/Peru/LIM-INS-124/2020|EPI ISL 536522|B.1.1.1|Peru|2020-06-24	0.0005067802	South America
South America|hCoV-19/Brazil/SE-6594/2020|EPI ISL 541391|B.1.5|Brazil|2020-04-29	South America|hCoV-19/Peru/LIM-INS-124/2020|EPI ISL 536522|B.1.1.1|Peru|2020-06-24	0.0004058770	South America
South America|hCoV-19/Ecuador/30755/2020|EPI ISL 491948|B.1.5|Ecuador|2020-04-29	South America|hCoV-19/Peru/LIM-INS-124/2020|EPI ISL 536522|B.1.1.1|Peru|2020-06-24	0.0002754337	South America
South America|hCoV-19/Chile/AT-CMM-00007/2020|EPI ISL 468755|B.1.1|Chile|2020-04-29	South America|hCoV-19/Peru/LIM-INS-124/2020|EPI ISL 536522|B.1.1.1|Peru|2020-06-24	0.0002401877	South America
South America|hCoV-19/Chile/AT-CMM-00013/2020|EPI ISL 468753|B.1.5|Chile|2020-04-29	South America|hCoV-19/Peru/LIM-INS-124/2020|EPI ISL 536522|B.1.1.1|Peru|2020-06-24	0.0005491989	South America
South America|hCoV-19/Chile/AT-CMM-00006/2020|EPI ISL 468754|B.1.1|Chile|2020-04-29	South America|hCoV-19/Peru/LIM-INS-124/2020|EPI ISL 536522|B.1.1.1|Peru|2020-06-24	0.0003115107	South America
South America|hCoV-19/Brazil/RJ-UFRJ-32321/2020|EPI ISL 492041|B.1.1.33|Brazil|2020-04-30	South America|hCoV-19/Peru/LIM-INS-124/2020|EPI ISL 536522|B.1.1.1|Peru|2020-06-24	0.0003702507	South America
South America|hCoV-19/Chile/RM-CMM-05230/2020|EPI ISL 468747|B.1.5|Chile|2020-04-30	South America|hCoV-19/Peru/LIM-INS-124/2020|EPI ISL 536522|B.1.1.1|Peru|2020-06-24	0.0003702799	South America
South America|hCoV-19/Brazil/RJ-INCA-C197/2020|EPI ISL 513526|B.1.1.33|Brazil|2020-04-30	South America|hCoV-19/Peru/LIM-INS-124/2020|EPI ISL 536522|B.1.1.1|Peru|2020-06-24	0.0003365687	South America
South America|hCoV-19/Brazil/RJ-INCA-C183/2020|EPI ISL 513521|B.1.1.33|Brazil|2020-04-30	South America|hCoV-19/Peru/LIM-INS-124/2020|EPI ISL 536522|B.1.1.1|Peru|2020-06-24	0.0004039381	South America
South America|hCoV-19/Chile/AT-CMM-00015/2020|EPI ISL 468757|B.1.1|Chile|2020-04-30	South America|hCoV-19/Peru/LIM-INS-124/2020|EPI ISL 536522|B.1.1.1|Peru|2020-06-24	0.0002692556	South America
South America|hCoV-19/Brazil/RJ-3021/2020|EPI ISL 541369|B.1.1.33|Brazil|2020-04-30	South America|hCoV-19/Peru/LIM-INS-124/2020|EPI ISL 536522|B.1.1.1|Peru|2020-06-24	0.0003365687	South America
South America|hCoV-19/Chile/RM-CMM-05207/2020|EPI ISL 468748|B.1.1|Chile|2020-04-30	South America|hCoV-19/Peru/LIM-INS-124/2020|EPI ISL 536522|B.1.1.1|Peru|2020-06-24	0.0004039382	South America
South America|hCoV-19/Brazil/RJ-UFRJ-32317/2020|EPI ISL 492040|B.1.1.33|Brazil|2020-04-30	South America|hCoV-19/Peru/LIM-INS-124/2020|EPI ISL 536522|B.1.1.1|Peru|2020-06-24	0.0003029051	South America
South America|hCoV-19/Brazil/RJ-INCA-C202/2020|EPI ISL 513529|B.1|Brazil|2020-04-30	South America|hCoV-19/Peru/LIM-INS-124/2020|EPI ISL 536522|B.1.1.1|Peru|2020-06-24	0.0004714261	South America
South America|hCoV-19/Brazil/RJ-INCA-C182/2020|EPI ISL 513520|B.1.1.33|Brazil|2020-04-30	South America|hCoV-19/Peru/LIM-INS-124/2020|EPI ISL 536522|B.1.1.1|Peru|2020-06-24	0.0003702511	South America
South America|hCoV-19/Brazil/RJ-INCA-C189/2020|EPI ISL 513523|B.1.1.33|Brazil|2020-04-30	South America|hCoV-19/Peru/LIM-INS-124/2020|EPI ISL 536522|B.1.1.1|Peru|2020-06-24	0.0003071111	South America
South America|hCoV-19/Brazil/SP-314/2020|EPI ISL 547570|B.1.1.33|Brazil|2020-04-30	South America|hCoV-19/Peru/LIM-INS-124/2020|EPI ISL 536522|B.1.1.1|Peru|2020-06-24	0.0003365800	South America
South America|hCoV-19/Brazil/RJ-INCA-C194/2020|EPI ISL 513525|B.1.1.33|Brazil|2020-04-30	South America|hCoV-19/Peru/LIM-INS-124/2020|EPI ISL 536522|B.1.1.1|Peru|2020-06-24	0.0003365888	South America
South America|hCoV-19/Brazil/RJ-INCA-C181/2020|EPI ISL 513519|B.1.1.33|Brazil|2020-04-30	South America|hCoV-19/Peru/LIM-INS-124/2020|EPI ISL 536522|B.1.1.1|Peru|2020-06-24	0.0003702636	South America
South America|hCoV-19/Chile/RM-CMM-05426/2020|EPI ISL 468750|B.1.1|Chile|2020-04-30	South America|hCoV-19/Peru/LIM-INS-124/2020|EPI ISL 536522|B.1.1.1|Peru|2020-06-24	0.0002692647	South America
South America|hCoV-19/Brazil/RJ-INCA-C187/2020|EPI ISL 513522|B.1.1.33|Brazil|2020-04-30	South America|hCoV-19/Peru/LIM-INS-124/2020|EPI ISL 536522|B.1.1.1|Peru|2020-06-24	0.0003710878	South America
South America|hCoV-19/Brazil/RJ-INCA-C201/2020|EPI ISL 513528|B.1.1.33|Brazil|2020-04-30	South America|hCoV-19/Peru/LIM-INS-124/2020|EPI ISL 536522|B.1.1.1|Peru|2020-06-24	0.0004068356	South America
South America|hCoV-19/Chile/AT-CMM-00063/2020|EPI ISL 468758|B.1.1|Chile|2020-05-01	South America|hCoV-19/Peru/LIM-INS-124/2020|EPI ISL 536522|B.1.1.1|Peru|2020-06-24	0.0002692430	South America
South America|hCoV-19/Brazil/SP-315/2020|EPI ISL 534312|B.1.1.33|Brazil|2020-05-01	South America|hCoV-19/Peru/LIM-INS-124/2020|EPI ISL 536522|B.1.1.1|Peru|2020-06-24	0.0005386668	South America
South America|hCoV-19/Peru/CAL-INS-103/2020|EPI ISL 536502|B.1.5|Peru|2020-05-02	South America|hCoV-19/Peru/LIM-INS-124/2020|EPI ISL 536522|B.1.1.1|Peru|2020-06-24	0.0003702799	South America
South America|hCoV-19/Brazil/SP-318/2020|EPI ISL 534315|B.1.1.33|Brazil|2020-05-02	South America|hCoV-19/Peru/LIM-INS-124/2020|EPI ISL 536522|B.1.1.1|Peru|2020-06-24	0.0004376116	South America
South America|hCoV-19/Peru/CAL-INS-105/2020|EPI ISL 536504|C.14|Peru|2020-05-02	South America|hCoV-19/Peru/LIM-INS-124/2020|EPI ISL 536522|B.1.1.1|Peru|2020-06-24	0.0002019422	South America
South America|hCoV-19/Peru/LIM-INS-102/2020|EPI ISL 536501|C.14|Peru|2020-05-02	South America|hCoV-19/Peru/LIM-INS-124/2020|EPI ISL 536522|B.1.1.1|Peru|2020-06-24	0.0002019370	South America
South America|hCoV-19/Peru/CAL-INS-104/2020|EPI ISL 536503|C.14|Peru|2020-05-02	South America|hCoV-19/Peru/LIM-INS-124/2020|EPI ISL 536522|B.1.1.1|Peru|2020-06-24	0.0003029822	South America
South America|hCoV-19/Ecuador/USFQ-133/2020|EPI ISL 491941|B.1.5|Ecuador|2020-05-02	South America|hCoV-19/Peru/LIM-INS-124/2020|EPI ISL 536522|B.1.1.1|Peru|2020-06-24	0.0004040186	South America
South America|hCoV-19/Colombia/AMA-INS-105142/2020|EPI ISL 526950|B.1|Colombia|2020-05-03	South America|hCoV-19/Peru/LIM-INS-124/2020|EPI ISL 536522|B.1.1.1|Peru|2020-06-24	0.0005429094	South America
South America|hCoV-19/Peru/LIM-INS-117/2020|EPI ISL 536515|B.1.1|Peru|2020-05-04	South America|hCoV-19/Peru/LIM-INS-124/2020|EPI ISL 536522|B.1.1.1|Peru|2020-06-24	0.0003702338	South America
South America|hCoV-19/Peru/LIM-INS-121/2020|EPI ISL 536519|B.1.1.1|Peru|2020-05-04	South America|hCoV-19/Peru/LIM-INS-124/2020|EPI ISL 536522|B.1.1.1|Peru|2020-06-24	0.0001346124	South America
South America|hCoV-19/Peru/LIM-INS-110/2020|EPI ISL 536508|B.1.1|Peru|2020-05-04	South America|hCoV-19/Peru/LIM-INS-124/2020|EPI ISL 536522|B.1.1.1|Peru|2020-06-24	0.0003366089	South America
South America|hCoV-19/Peru/LIM-INS-111/2020|EPI ISL 536509|C.14|Peru|2020-05-04	South America|hCoV-19/Peru/LIM-INS-124/2020|EPI ISL 536522|B.1.1.1|Peru|2020-06-24	0.0001682771	South America
South America|hCoV-19/Peru/LIM-INS-113/2020|EPI ISL 536511|B.1|Peru|2020-05-04	South America|hCoV-19/Peru/LIM-INS-124/2020|EPI ISL 536522|B.1.1.1|Peru|2020-06-24	0.0005724072	South America
South America|hCoV-19/Brazil/RJ-INCA-I35/2020|EPI ISL 513576|B.1.1.33|Brazil|2020-05-04	South America|hCoV-19/Peru/LIM-INS-124/2020|EPI ISL 536522|B.1.1.1|Peru|2020-06-24	0.0003365844	South America
South America|hCoV-19/Peru/ICA-INS-107/2020|EPI ISL 536505|B.1.1.1|Peru|2020-05-04	South America|hCoV-19/Peru/LIM-INS-124/2020|EPI ISL 536522|B.1.1.1|Peru|2020-06-24	0.0001346061	South America
South America|hCoV-19/Brazil/RJ-INCA-I44/2020|EPI ISL 513580|B.1.1|Brazil|2020-05-04	South America|hCoV-19/Peru/LIM-INS-124/2020|EPI ISL 536522|B.1.1.1|Peru|2020-06-24	0.0003365862	South America
South America|hCoV-19/Brazil/RJ-INCA-I34/2020|EPI ISL 513575|B.1.1.33|Brazil|2020-05-04	South America|hCoV-19/Peru/LIM-INS-124/2020|EPI ISL 536522|B.1.1.1|Peru|2020-06-24	0.0003702511	South America
South America|hCoV-19/Peru/LIM-INS-115/2020|EPI ISL 536513|C.14|Peru|2020-05-04	South America|hCoV-19/Peru/LIM-INS-124/2020|EPI ISL 536522|B.1.1.1|Peru|2020-06-24	0.0003029539	South America
South America|hCoV-19/Brazil/RJ-INCA-I37/2020|EPI ISL 513577|B.1.1.33|Brazil|2020-05-04	South America|hCoV-19/Peru/LIM-INS-124/2020|EPI ISL 536522|B.1.1.1|Peru|2020-06-24	0.0003702463	South America
South America|hCoV-19/Brazil/RJ-INCA-I30/2020|EPI ISL 513574|B.1.1.33|Brazil|2020-05-04	South America|hCoV-19/Peru/LIM-INS-124/2020|EPI ISL 536522|B.1.1.1|Peru|2020-06-24	0.0003366184	South America
South America|hCoV-19/Brazil/RJ-INCA-I43/2020|EPI ISL 513579|B.1.1.33|Brazil|2020-05-04	South America|hCoV-19/Peru/LIM-INS-124/2020|EPI ISL 536522|B.1.1.1|Peru|2020-06-24	0.0003031091	South America
South America|hCoV-19/Peru/ICA-INS-109/2020|EPI ISL 536507|B.1.1.1|Peru|2020-05-04	South America|hCoV-19/Peru/LIM-INS-124/2020|EPI ISL 536522|B.1.1.1|Peru|2020-06-24	0.0001347212	South America
South America|hCoV-19/Peru/LIM-INS-118/2020|EPI ISL 536516|B.1.1|Peru|2020-05-04	South America|hCoV-19/Peru/LIM-INS-124/2020|EPI ISL 536522|B.1.1.1|Peru|2020-06-24	0.0004057872	South America
South America|hCoV-19/Brazil/RJ-INCA-I29/2020|EPI ISL 513573|B.1.1.33|Brazil|2020-05-04	South America|hCoV-19/Peru/LIM-INS-124/2020|EPI ISL 536522|B.1.1.1|Peru|2020-06-24	0.0004734592	South America
South America|hCoV-19/Peru/LIM-INS-122/2020|EPI ISL 536520|C.14|Peru|2020-05-05	South America|hCoV-19/Peru/LIM-INS-124/2020|EPI ISL 536522|B.1.1.1|Peru|2020-06-24	0.0001682941	South America
South America|hCoV-19/Brazil/RJ-INCA-I54/2020|EPI ISL 513582|B.1.1.33|Brazil|2020-05-05	South America|hCoV-19/Peru/LIM-INS-124/2020|EPI ISL 536522|B.1.1.1|Peru|2020-06-24	0.0004375889	South America
South America|hCoV-19/Brazil/RJ-INCA-I51/2020|EPI ISL 513581|B.1.1.33|Brazil|2020-05-05	South America|hCoV-19/Peru/LIM-INS-124/2020|EPI ISL 536522|B.1.1.1|Peru|2020-06-24	0.0003365687	South America
South America|hCoV-19/Brazil/MA-IEC-166716/2020|EPI ISL 524789|B.1.1.33|Brazil|2020-05-05	South America|hCoV-19/Peru/LIM-INS-124/2020|EPI ISL 536522|B.1.1.1|Peru|2020-06-24	0.0004039193	South America
South America|hCoV-19/Peru/LIM-INS-116/2020|EPI ISL 536514|B.1.1.1|Peru|2020-05-05	South America|hCoV-19/Peru/LIM-INS-124/2020|EPI ISL 536522|B.1.1.1|Peru|2020-06-24	0.0002019422	South America
South America|hCoV-19/Brazil/RO-07/2020|EPI ISL 514137|B.1.1.33|Brazil|2020-05-05	South America|hCoV-19/Peru/LIM-INS-124/2020|EPI ISL 536522|B.1.1.1|Peru|2020-06-24	0.0003365844	South America
South America|hCoV-19/Brazil/RO-06/2020|EPI ISL 514136|B.1.212|Brazil|2020-05-05	South America|hCoV-19/Peru/LIM-INS-124/2020|EPI ISL 536522|B.1.1.1|Peru|2020-06-24	0.0004713065	South America
South America|hCoV-19/Brazil/RJ-INCA-I57/2020|EPI ISL 513583|B.1.1.33|Brazil|2020-05-05	South America|hCoV-19/Peru/LIM-INS-124/2020|EPI ISL 536522|B.1.1.1|Peru|2020-06-24	0.0003373976	South America
South America|hCoV-19/Brazil/RO-05/2020|EPI ISL 514135|B.1.1.33|Brazil|2020-05-05	South America|hCoV-19/Peru/LIM-INS-124/2020|EPI ISL 536522|B.1.1.1|Peru|2020-06-24	0.0003380978	South America
South America|hCoV-19/Peru/LIM-INS-123/2020|EPI ISL 536521|B.1|Peru|2020-05-06	South America|hCoV-19/Peru/LIM-INS-124/2020|EPI ISL 536522|B.1.1.1|Peru|2020-06-24	0.0004376434	South America
South America|hCoV-19/Brazil/SP-259/2020|EPI ISL 524470|B.1.1.33|Brazil|2020-05-06	South America|hCoV-19/Peru/LIM-INS-124/2020|EPI ISL 536522|B.1.1.1|Peru|2020-06-24	0.0003702434	South America
South America|hCoV-19/Brazil/PR-LRV-01/2020|EPI ISL 510535|B.1.1.33|Brazil|2020-05-08	South America|hCoV-19/Peru/LIM-INS-124/2020|EPI ISL 536522|B.1.1.1|Peru|2020-06-24	0.0003365687	South America
South America|hCoV-19/Brazil/MA-IEC-166867/2020|EPI ISL 524799|B.1.1.33|Brazil|2020-05-08	South America|hCoV-19/Peru/LIM-INS-124/2020|EPI ISL 536522|B.1.1.1|Peru|2020-06-24	0.0003029051	South America
South America|hCoV-19/Ecuador/36226/2020|EPI ISL 491953|B.1.1|Ecuador|2020-05-08	South America|hCoV-19/Peru/LIM-INS-124/2020|EPI ISL 536522|B.1.1.1|Peru|2020-06-24	0.0003742406	South America
South America|hCoV-19/Ecuador/36192/2020|EPI ISL 491947|B.1.1|Ecuador|2020-05-08	South America|hCoV-19/Peru/LIM-INS-124/2020|EPI ISL 536522|B.1.1.1|Peru|2020-06-24	0.0002721367	South America
South America|hCoV-19/Ecuador/36230/2020|EPI ISL 491950|B.1.1|Ecuador|2020-05-08	South America|hCoV-19/Peru/LIM-INS-124/2020|EPI ISL 536522|B.1.1.1|Peru|2020-06-24	0.0003082974	South America
South America|hCoV-19/Brazil/RO-03/2020|EPI ISL 514133|B.1.1.33|Brazil|2020-05-11	South America|hCoV-19/Peru/LIM-INS-124/2020|EPI ISL 536522|B.1.1.1|Peru|2020-06-24	0.0004039297	South America
South America|hCoV-19/Brazil/RO-04/2020|EPI ISL 514134|B.1.212|Brazil|2020-05-11	South America|hCoV-19/Peru/LIM-INS-124/2020|EPI ISL 536522|B.1.1.1|Peru|2020-06-24	0.0005049825	South America
South America|hCoV-19/Brazil/RO-01/2020|EPI ISL 514131|B.1.1.33|Brazil|2020-05-11	South America|hCoV-19/Peru/LIM-INS-124/2020|EPI ISL 536522|B.1.1.1|Peru|2020-06-24	0.0004376002	South America
South America|hCoV-19/Brazil/RO-02/2020|EPI ISL 514132|B.1.1.33|Brazil|2020-05-11	South America|hCoV-19/Peru/LIM-INS-124/2020|EPI ISL 536522|B.1.1.1|Peru|2020-06-24	0.0003366480	South America
South America|hCoV-19/Colombia/AMA-INS-109363/2020|EPI ISL 526949|B.1|Colombia|2020-05-11	South America|hCoV-19/Peru/LIM-INS-124/2020|EPI ISL 536522|B.1.1.1|Peru|2020-06-24	0.0004715152	South America
South America|hCoV-19/Brazil/PA-IEC-166687/2020|EPI ISL 524800|B.1.212|Brazil|2020-05-13	South America|hCoV-19/Peru/LIM-INS-124/2020|EPI ISL 536522|B.1.1.1|Peru|2020-06-24	0.0005723537	South America
South America|hCoV-19/Argentina/Heritas HG009/2020|EPI ISL 476568|B.1.3|Argentina|2020-05-14	South America|hCoV-19/Peru/LIM-INS-124/2020|EPI ISL 536522|B.1.1.1|Peru|2020-06-24	0.0005723537	South America
South America|hCoV-19/Ecuador/USFQ-112/2020|EPI ISL 471270|B.1.1|Ecuador|2020-05-19	South America|hCoV-19/Peru/LIM-INS-124/2020|EPI ISL 536522|B.1.1.1|Peru|2020-06-24	0.0003057799	South America
South America|hCoV-19/Ecuador/USFQ-106/2020|EPI ISL 471271|B.1.1|Ecuador|2020-05-19	South America|hCoV-19/Peru/LIM-INS-124/2020|EPI ISL 536522|B.1.1.1|Peru|2020-06-24	0.0003057799	South America
South America|hCoV-19/Uruguay/UY-NYUMC937/2020|EPI ISL 480435|B.1|Uruguay|2020-05-19	South America|hCoV-19/Peru/LIM-INS-124/2020|EPI ISL 536522|B.1.1.1|Peru|2020-06-24	0.0004914219	South America
South America|hCoV-19/Ecuador/USFQ-163/2020|EPI ISL 525430|B.1.9|Ecuador|2020-05-20	South America|hCoV-19/Peru/LIM-INS-124/2020|EPI ISL 536522|B.1.1.1|Peru|2020-06-24	0.0005049820	South America
South America|hCoV-19/Argentina/Heritas HG019/2020|EPI ISL 476573|B.1.3|Argentina|2020-05-22	South America|hCoV-19/Peru/LIM-INS-124/2020|EPI ISL 536522|B.1.1.1|Peru|2020-06-24	0.0006397178	South America
South America|hCoV-19/Brazil/RJ-UFRJ-57437/2020|EPI ISL 492043|B.1.1.33|Brazil|2020-05-25	South America|hCoV-19/Peru/LIM-INS-124/2020|EPI ISL 536522|B.1.1.1|Peru|2020-06-24	0.0005386321	South America
South America|hCoV-19/Uruguay/UY-667/2020|EPI ISL 480341|B.1.1.33|Uruguay|2020-05-25	South America|hCoV-19/Peru/LIM-INS-124/2020|EPI ISL 536522|B.1.1.1|Peru|2020-06-24	0.0004526677	South America
South America|hCoV-19/Uruguay/UY-652/2020|EPI ISL 480340|B.1.1.33|Uruguay|2020-05-25	South America|hCoV-19/Peru/LIM-INS-124/2020|EPI ISL 536522|B.1.1.1|Peru|2020-06-24	0.0004566259	South America
South America|hCoV-19/Uruguay/UY-650/2020|EPI ISL 480338|B.1.1.33|Uruguay|2020-05-25	South America|hCoV-19/Peru/LIM-INS-124/2020|EPI ISL 536522|B.1.1.1|Peru|2020-06-24	0.0004659867	South America
South America|hCoV-19/Uruguay/UY-651/2020|EPI ISL 480339|B.1.1.33|Uruguay|2020-05-25	South America|hCoV-19/Peru/LIM-INS-124/2020|EPI ISL 536522|B.1.1.1|Peru|2020-06-24	0.0004609808	South America
South America|hCoV-19/Ecuador/51908/2020|EPI ISL 491949|B.1.1|Ecuador|2020-05-26	South America|hCoV-19/Peru/LIM-INS-124/2020|EPI ISL 536522|B.1.1.1|Peru|2020-06-24	0.0003061710	South America
South America|hCoV-19/Uruguay/UY-NYUMC939/2020|EPI ISL 480437|B.1|Uruguay|2020-05-26	South America|hCoV-19/Peru/LIM-INS-124/2020|EPI ISL 536522|B.1.1.1|Peru|2020-06-24	0.0004870467	South America
South America|hCoV-19/Brazil/RJ-UFRJ-57722/2020|EPI ISL 492045|B.1.1.33|Brazil|2020-05-27	South America|hCoV-19/Peru/LIM-INS-124/2020|EPI ISL 536522|B.1.1.1|Peru|2020-06-24	0.0004039380	South America
South America|hCoV-19/Brazil/RJ-UFRJ-57721/2020|EPI ISL 492044|B.1.1.33|Brazil|2020-05-27	South America|hCoV-19/Peru/LIM-INS-124/2020|EPI ISL 536522|B.1.1.1|Peru|2020-06-24	0.0004712821	South America
South America|hCoV-19/Ecuador/52389/2020|EPI ISL 491954|B.1.1|Ecuador|2020-05-28	South America|hCoV-19/Peru/LIM-INS-124/2020|EPI ISL 536522|B.1.1.1|Peru|2020-06-24	0.0003768606	South America
South America|hCoV-19/Brazil/RJ-UFRJ-58110/2020|EPI ISL 492047|B.1.1.33|Brazil|2020-05-29	South America|hCoV-19/Peru/LIM-INS-124/2020|EPI ISL 536522|B.1.1.1|Peru|2020-06-24	0.0004376093	South America
South America|hCoV-19/Brazil/RJ-UFRJ-2517/2020|EPI ISL 492035|B.1.1.33|Brazil|2020-05-29	South America|hCoV-19/Peru/LIM-INS-124/2020|EPI ISL 536522|B.1.1.1|Peru|2020-06-24	0.0004039297	South America
South America|hCoV-19/Brazil/RJ-UFRJ-58090/2020|EPI ISL 492046|B.1.1.33|Brazil|2020-05-29	South America|hCoV-19/Peru/LIM-INS-124/2020|EPI ISL 536522|B.1.1.1|Peru|2020-06-24	0.0005049694	South America
South America|hCoV-19/Brazil/RJ-UFRJ-58271/2020|EPI ISL 492048|B.1.1.33|Brazil|2020-06-01	South America|hCoV-19/Peru/LIM-INS-124/2020|EPI ISL 536522|B.1.1.1|Peru|2020-06-24	0.0003365844	South America
South America|hCoV-19/Ecuador/52438/2020|EPI ISL 491951|B.1.1|Ecuador|2020-06-01	South America|hCoV-19/Peru/LIM-INS-124/2020|EPI ISL 536522|B.1.1.1|Peru|2020-06-24	0.0003768508	South America
South America|hCoV-19/Ecuador/USFQ-707/2020|EPI ISL 471269|B.1.1|Ecuador|2020-06-04	South America|hCoV-19/Peru/LIM-INS-124/2020|EPI ISL 536522|B.1.1.1|Peru|2020-06-24	0.0003057799	South America
South America|hCoV-19/Brazil/RO-08/2020|EPI ISL 514138|B.1.1.33|Brazil|2020-06-05	South America|hCoV-19/Peru/LIM-INS-124/2020|EPI ISL 536522|B.1.1.1|Peru|2020-06-24	0.0003702510	South America
South America|hCoV-19/Peru/LAM-UPCH-0006/2020|EPI ISL 529067|B.3|Peru|2020-06-08	South America|hCoV-19/Peru/LIM-INS-124/2020|EPI ISL 536522|B.1.1.1|Peru|2020-06-24	0.0005741155	South America
South America|hCoV-19/Peru/LIM-UPCH-0117/2020|EPI ISL 568514|B.1.1.1|Peru|2020-06-09	South America|hCoV-19/Peru/LIM-INS-124/2020|EPI ISL 536522|B.1.1.1|Peru|2020-06-24	0.0002706273	South America
South America|hCoV-19/Peru/UCA-UPCH-0067/2020|EPI ISL 540950|B.1.1|Peru|2020-06-11	South America|hCoV-19/Peru/LIM-INS-124/2020|EPI ISL 536522|B.1.1.1|Peru|2020-06-24	0.0003365932	South America
South America|hCoV-19/Ecuador/USFQ-208/2020|EPI ISL 539783|B.1.1|Ecuador|2020-06-15	South America|hCoV-19/Peru/LIM-INS-124/2020|EPI ISL 536522|B.1.1.1|Peru|2020-06-24	0.0003029193	South America
South America|hCoV-19/Peru/LIM-UPCH-0029/2020|EPI ISL 540929|B.1.1|Peru|2020-06-15	South America|hCoV-19/Peru/LIM-INS-124/2020|EPI ISL 536522|B.1.1.1|Peru|2020-06-24	0.0003709551	South America
South America|hCoV-19/Peru/LIM-UPCH-0114/2020|EPI ISL 540991|B.1.1|Peru|2020-06-15	South America|hCoV-19/Peru/LIM-INS-124/2020|EPI ISL 536522|B.1.1.1|Peru|2020-06-24	0.0004079803	South America
South America|hCoV-19/Peru/CAL-UPCH-0097/2020|EPI ISL 540975|C.14|Peru|2020-06-16	South America|hCoV-19/Peru/LIM-INS-124/2020|EPI ISL 536522|B.1.1.1|Peru|2020-06-24	0.0002692864	South America
South America|hCoV-19/Brazil/SP-356/2020|EPI ISL 547575|B.1.1|Brazil|2020-06-16	South America|hCoV-19/Peru/LIM-INS-124/2020|EPI ISL 536522|B.1.1.1|Peru|2020-06-24	0.0004376298	South America
South America|hCoV-19/Peru/CAL-UPCH-0089/2020|EPI ISL 540967|B.1.1.1|Peru|2020-06-16	South America|hCoV-19/Peru/LIM-INS-124/2020|EPI ISL 536522|B.1.1.1|Peru|2020-06-24	0.0001682692	South America
South America|hCoV-19/Peru/ANC-UPCH-0106/2020|EPI ISL 540984|C.14|Peru|2020-06-16	South America|hCoV-19/Peru/LIM-INS-124/2020|EPI ISL 536522|B.1.1.1|Peru|2020-06-24	0.0002019422	South America
South America|hCoV-19/Peru/ANC-UPCH-0105/2020|EPI ISL 540983|C.14|Peru|2020-06-16	South America|hCoV-19/Peru/LIM-INS-124/2020|EPI ISL 536522|B.1.1.1|Peru|2020-06-24	0.0002692808	South America
South America|hCoV-19/Peru/LIM-UPCH-0038/2020|EPI ISL 529075|C.14|Peru|2020-06-16	South America|hCoV-19/Peru/LIM-INS-124/2020|EPI ISL 536522|B.1.1.1|Peru|2020-06-24	0.0002700427	South America
South America|hCoV-19/Peru/LIM-UPCH-0014/2020|EPI ISL 529071|B.1.1.1|Peru|2020-06-16	South America|hCoV-19/Peru/LIM-INS-124/2020|EPI ISL 536522|B.1.1.1|Peru|2020-06-24	0.0002700792	South America
South America|hCoV-19/Peru/CAL-UPCH-0053/2020|EPI ISL 540941|B.1.1.1|Peru|2020-06-16	South America|hCoV-19/Peru/LIM-INS-124/2020|EPI ISL 536522|B.1.1.1|Peru|2020-06-24	0.0003043730	South America
South America|hCoV-19/Peru/ANC-UPCH-0051/2020|EPI ISL 540940|B.1.1.1|Peru|2020-06-16	South America|hCoV-19/Peru/LIM-INS-124/2020|EPI ISL 536522|B.1.1.1|Peru|2020-06-24	0.0002036640	South America
South America|hCoV-19/Peru/LIM-UPCH-0088/2020|EPI ISL 540966|B.1.1|Peru|2020-06-17	South America|hCoV-19/Peru/LIM-INS-124/2020|EPI ISL 536522|B.1.1.1|Peru|2020-06-24	0.0004039485	South America
South America|hCoV-19/Peru/LIM-UPCH-0084/2020|EPI ISL 540962|B.1|Peru|2020-06-17	South America|hCoV-19/Peru/LIM-INS-124/2020|EPI ISL 536522|B.1.1.1|Peru|2020-06-24	0.0004713089	South America
South America|hCoV-19/Peru/LIM-UPCH-0041/2020|EPI ISL 529077|B.1.1|Peru|2020-06-17	South America|hCoV-19/Peru/LIM-INS-124/2020|EPI ISL 536522|B.1.1.1|Peru|2020-06-24	0.0003365775	South America
South America|hCoV-19/Peru/LIM-UPCH-0082/2020|EPI ISL 540960|B.1.1|Peru|2020-06-17	South America|hCoV-19/Peru/LIM-INS-124/2020|EPI ISL 536522|B.1.1.1|Peru|2020-06-24	0.0004376094	South America
South America|hCoV-19/Peru/LIM-UPCH-0102/2020|EPI ISL 540980|B.1.1|Peru|2020-06-17	South America|hCoV-19/Peru/LIM-INS-124/2020|EPI ISL 536522|B.1.1.1|Peru|2020-06-24	0.0003702511	South America
South America|hCoV-19/Peru/CAL-UPCH-0080/2020|EPI ISL 540958|B.1.1|Peru|2020-06-17	South America|hCoV-19/Peru/LIM-INS-124/2020|EPI ISL 536522|B.1.1.1|Peru|2020-06-24	0.0004039193	South America
South America|hCoV-19/Peru/LIM-UPCH-0030/2020|EPI ISL 540930|B.1|Peru|2020-06-17	South America|hCoV-19/Peru/LIM-INS-124/2020|EPI ISL 536522|B.1.1.1|Peru|2020-06-24	0.0006397344	South America
South America|hCoV-19/Peru/ANC-UPCH-0107/2020|EPI ISL 540985|C.14|Peru|2020-06-17	South America|hCoV-19/Peru/LIM-INS-124/2020|EPI ISL 536522|B.1.1.1|Peru|2020-06-24	0.0003366176	South America
South America|hCoV-19/Peru/CAL-UPCH-0035/2020|EPI ISL 540935|B.1.1.1|Peru|2020-06-17	South America|hCoV-19/Peru/LIM-INS-124/2020|EPI ISL 536522|B.1.1.1|Peru|2020-06-24	0.0003029334	South America
South America|hCoV-19/Peru/LIM-UPCH-0091/2020|EPI ISL 540969|B.1.1|Peru|2020-06-17	South America|hCoV-19/Peru/LIM-INS-124/2020|EPI ISL 536522|B.1.1.1|Peru|2020-06-24	0.0002692500	South America
South America|hCoV-19/Ecuador/USFQ-097/2020|EPI ISL 477016|B.1|Ecuador|2020-06-17	South America|hCoV-19/Peru/LIM-INS-124/2020|EPI ISL 536522|B.1.1.1|Peru|2020-06-24	0.0004713309	South America
South America|hCoV-19/Peru/LIM-UPCH-0099/2020|EPI ISL 540977|B.1.1.1|Peru|2020-06-17	South America|hCoV-19/Peru/LIM-INS-124/2020|EPI ISL 536522|B.1.1.1|Peru|2020-06-24	0.0002692612	South America
South America|hCoV-19/Peru/LIM-UPCH-0032/2020|EPI ISL 540932|C.14|Peru|2020-06-17	South America|hCoV-19/Peru/LIM-INS-124/2020|EPI ISL 536522|B.1.1.1|Peru|2020-06-24	0.0003029476	South America
South America|hCoV-19/Peru/LIM-UPCH-0094/2020|EPI ISL 540972|B.1.1|Peru|2020-06-17	South America|hCoV-19/Peru/LIM-INS-124/2020|EPI ISL 536522|B.1.1.1|Peru|2020-06-24	0.0004039298	South America
South America|hCoV-19/Peru/LIM-UPCH-0012/2020|EPI ISL 529069|C.14|Peru|2020-06-17	South America|hCoV-19/Peru/LIM-INS-124/2020|EPI ISL 536522|B.1.1.1|Peru|2020-06-24	0.0003029554	South America
South America|hCoV-19/Peru/LIM-UPCH-0103/2020|EPI ISL 540981|B.1.5|Peru|2020-06-17	South America|hCoV-19/Peru/LIM-INS-124/2020|EPI ISL 536522|B.1.1.1|Peru|2020-06-24	0.0004039402	South America
South America|hCoV-19/Peru/CAL-UPCH-0092/2020|EPI ISL 540970|C.14|Peru|2020-06-17	South America|hCoV-19/Peru/LIM-INS-124/2020|EPI ISL 536522|B.1.1.1|Peru|2020-06-24	0.0003029397	South America
South America|hCoV-19/Peru/LIM-UPCH-0045/2020|EPI ISL 540936|B.1.1.1|Peru|2020-06-17	South America|hCoV-19/Peru/LIM-INS-124/2020|EPI ISL 536522|B.1.1.1|Peru|2020-06-24	0.0001686131	South America
South America|hCoV-19/Peru/LIM-UPCH-0033/2020|EPI ISL 540933|B.1.1|Peru|2020-06-17	South America|hCoV-19/Peru/LIM-INS-124/2020|EPI ISL 536522|B.1.1.1|Peru|2020-06-24	0.0003375316	South America
South America|hCoV-19/Peru/LIM-UPCH-0085/2020|EPI ISL 540963|B.1.5|Peru|2020-06-17	South America|hCoV-19/Peru/LIM-INS-124/2020|EPI ISL 536522|B.1.1.1|Peru|2020-06-24	0.0005740334	South America
South America|hCoV-19/Peru/ANC-UPCH-0010/2020|EPI ISL 540923|B.1.1.1|Peru|2020-06-17	South America|hCoV-19/Peru/LIM-INS-124/2020|EPI ISL 536522|B.1.1.1|Peru|2020-06-24	0.0002362950	South America
South America|hCoV-19/Peru/LIM-UPCH-0004/2020|EPI ISL 529066|B.1|Peru|2020-06-17	South America|hCoV-19/Peru/LIM-INS-124/2020|EPI ISL 536522|B.1.1.1|Peru|2020-06-24	0.0005403179	South America
South America|hCoV-19/Peru/LIM-UPCH-0003/2020|EPI ISL 529065|C.14|Peru|2020-06-17	South America|hCoV-19/Peru/LIM-INS-124/2020|EPI ISL 536522|B.1.1.1|Peru|2020-06-24	0.0002701080	South America
South America|hCoV-19/Peru/LIM-UPCH-0022/2020|EPI ISL 529072|C.14|Peru|2020-06-17	South America|hCoV-19/Peru/LIM-INS-124/2020|EPI ISL 536522|B.1.1.1|Peru|2020-06-24	0.0003714958	South America
South America|hCoV-19/Peru/ANC-UPCH-0043/2020|EPI ISL 529078|B.1.1.1|Peru|2020-06-17	South America|hCoV-19/Peru/LIM-INS-124/2020|EPI ISL 536522|B.1.1.1|Peru|2020-06-24	0.0002025682	South America
South America|hCoV-19/Peru/LIM-UPCH-0101/2020|EPI ISL 540979|B.1.1|Peru|2020-06-17	South America|hCoV-19/Peru/LIM-INS-124/2020|EPI ISL 536522|B.1.1.1|Peru|2020-06-24	0.0003365801	South America
South America|hCoV-19/Peru/LIM-UPCH-0028/2020|EPI ISL 568510|B.1.1.1|Peru|2020-06-17	South America|hCoV-19/Peru/LIM-INS-124/2020|EPI ISL 536522|B.1.1.1|Peru|2020-06-24	0.0002028695	South America
South America|hCoV-19/Peru/LIM-UPCH-0063/2020|EPI ISL 540947|B.1.1.1|Peru|2020-06-17	South America|hCoV-19/Peru/LIM-INS-124/2020|EPI ISL 536522|B.1.1.1|Peru|2020-06-24	0.0001688294	South America
South America|hCoV-19/Peru/LIM-UPCH-0087/2020|EPI ISL 540965|B.1.1|Peru|2020-06-17	South America|hCoV-19/Peru/LIM-INS-124/2020|EPI ISL 536522|B.1.1.1|Peru|2020-06-24	0.0004055834	South America
South America|hCoV-19/Peru/LIM-UPCH-0050/2020|EPI ISL 540939|B.1.1.1|Peru|2020-06-17	South America|hCoV-19/Peru/LIM-INS-124/2020|EPI ISL 536522|B.1.1.1|Peru|2020-06-24	0.0002706583	South America
South America|hCoV-19/Peru/CAL-UPCH-0062/2020|EPI ISL 540946|B.1.1|Peru|2020-06-17	South America|hCoV-19/Peru/LIM-INS-124/2020|EPI ISL 536522|B.1.1.1|Peru|2020-06-24	0.0003725853	South America
South America|hCoV-19/Peru/LIM-UPCH-0078/2020|EPI ISL 540956|B.1.1|Peru|2020-06-17	South America|hCoV-19/Peru/LIM-INS-124/2020|EPI ISL 536522|B.1.1.1|Peru|2020-06-24	0.0004425995	South America
South America|hCoV-19/Peru/CAL-UPCH-0071/2020|EPI ISL 540953|B.1.1|Peru|2020-06-17	South America|hCoV-19/Peru/LIM-INS-124/2020|EPI ISL 536522|B.1.1.1|Peru|2020-06-24	0.0003065088	South America
South America|hCoV-19/Peru/LIM-UPCH-0096/2020|EPI ISL 540974|B.1.1.1|Peru|2020-06-17	South America|hCoV-19/Peru/LIM-INS-124/2020|EPI ISL 536522|B.1.1.1|Peru|2020-06-24	0.0002036640	South America
South America|hCoV-19/Peru/LIM-UPCH-0073/2020|EPI ISL 540954|B.1.1.1|Peru|2020-06-17	South America|hCoV-19/Peru/LIM-INS-124/2020|EPI ISL 536522|B.1.1.1|Peru|2020-06-24	0.0001362044	South America
South America|hCoV-19/Peru/LIM-UPCH-0059/2020|EPI ISL 540944|B.1.1|Peru|2020-06-17	South America|hCoV-19/Peru/LIM-INS-124/2020|EPI ISL 536522|B.1.1.1|Peru|2020-06-24	0.0003735321	South America
South America|hCoV-19/Peru/LIM-UPCH-0115/2020|EPI ISL 540992|B.1.1|Peru|2020-06-18	South America|hCoV-19/Peru/LIM-INS-124/2020|EPI ISL 536522|B.1.1.1|Peru|2020-06-24	0.0004712722	South America
South America|hCoV-19/Peru/LIM-UPCH-0083/2020|EPI ISL 540961|B.1.1|Peru|2020-06-18	South America|hCoV-19/Peru/LIM-INS-124/2020|EPI ISL 536522|B.1.1.1|Peru|2020-06-24	0.0003702338	South America
South America|hCoV-19/Peru/LIM-UPCH-0095/2020|EPI ISL 540973|C.14|Peru|2020-06-18	South America|hCoV-19/Peru/LIM-INS-124/2020|EPI ISL 536522|B.1.1.1|Peru|2020-06-24	0.0003029554	South America
South America|hCoV-19/Peru/LIM-UPCH-0031/2020|EPI ISL 540931|B.1.1.1|Peru|2020-06-18	South America|hCoV-19/Peru/LIM-INS-124/2020|EPI ISL 536522|B.1.1.1|Peru|2020-06-24	0.0002019505	South America
South America|hCoV-19/Peru/LIM-UPCH-0116/2020|EPI ISL 568513|B.1.1|Peru|2020-06-18	South America|hCoV-19/Peru/LIM-INS-124/2020|EPI ISL 536522|B.1.1.1|Peru|2020-06-24	0.0004388706	South America
South America|hCoV-19/Peru/LIM-UPCH-0120/2020|EPI ISL 568517|B.1.1.1|Peru|2020-06-18	South America|hCoV-19/Peru/LIM-INS-124/2020|EPI ISL 536522|B.1.1.1|Peru|2020-06-24	0.0003713982	South America
South America|hCoV-19/Peru/LIM-UPCH-0112/2020|EPI ISL 540989|B.1.1|Peru|2020-06-18	South America|hCoV-19/Peru/LIM-INS-124/2020|EPI ISL 536522|B.1.1.1|Peru|2020-06-24	0.0005390020	South America
South America|hCoV-19/Peru/LIM-UPCH-0068/2020|EPI ISL 540951|B.1.1.1|Peru|2020-06-18	South America|hCoV-19/Peru/LIM-INS-124/2020|EPI ISL 536522|B.1.1.1|Peru|2020-06-24	0.0002026845	South America
South America|hCoV-19/Peru/LIM-UPCH-0113/2020|EPI ISL 540990|C.14|Peru|2020-06-18	South America|hCoV-19/Peru/LIM-INS-124/2020|EPI ISL 536522|B.1.1.1|Peru|2020-06-24	0.0002705998	South America
South America|hCoV-19/Peru/LIM-UPCH-0065/2020|EPI ISL 540948|B.1.1|Peru|2020-06-18	South America|hCoV-19/Peru/LIM-INS-124/2020|EPI ISL 536522|B.1.1.1|Peru|2020-06-24	0.0005760934	South America
South America|hCoV-19/Peru/LIM-UPCH-0074/2020|EPI ISL 540955|B.1.1|Peru|2020-06-18	South America|hCoV-19/Peru/LIM-INS-124/2020|EPI ISL 536522|B.1.1.1|Peru|2020-06-24	0.0003727318	South America
South America|hCoV-19/Peru/LIM-UPCH-0077/2020|EPI ISL 568512|C.14|Peru|2020-06-18	South America|hCoV-19/Peru/LIM-INS-124/2020|EPI ISL 536522|B.1.1.1|Peru|2020-06-24	0.0003734610	South America
South America|hCoV-19/Peru/LIM-UPCH-0056/2020|EPI ISL 540942|B.1.5|Peru|2020-06-18	South America|hCoV-19/Peru/LIM-INS-124/2020|EPI ISL 536522|B.1.1.1|Peru|2020-06-24	0.0004074198	South America
South America|hCoV-19/Brazil/SP-354/2020|EPI ISL 547574|B.1.1.33|Brazil|2020-06-19	South America|hCoV-19/Peru/LIM-INS-124/2020|EPI ISL 536522|B.1.1.1|Peru|2020-06-24	0.0004712820	South America
South America|hCoV-19/Brazil/SP-01/2020|EPI ISL 412964|B.1.5|Brazil|2020-02-25	South America|hCoV-19/Brazil/PE-AMU0036/2020|EPI ISL 502779|B.1.5|Brazil|2020-06-24	0.0002368065	South America
South America|hCoV-19/Brazil/SP-02/2020|EPI ISL 413016|B|Brazil|2020-02-28	South America|hCoV-19/Brazil/PE-AMU0036/2020|EPI ISL 502779|B.1.5|Brazil|2020-06-24	0.0005414457	South America
South America|hCoV-19/Brazil/SP-06/2020|EPI ISL 414015|B.1.5|Brazil|2020-02-29	South America|hCoV-19/Brazil/PE-AMU0036/2020|EPI ISL 502779|B.1.5|Brazil|2020-06-24	0.0002368065	South America
South America|hCoV-19/Brazil/ES-225/2020|EPI ISL 415128|B.40|Brazil|2020-02-29	South America|hCoV-19/Brazil/PE-AMU0036/2020|EPI ISL 502779|B.1.5|Brazil|2020-06-24	0.0005753527	South America
South America|hCoV-19/Argentina/PAIS-A0001/2020|EPI ISL 430793|B.1.1|Argentina|2020-03-01	South America|hCoV-19/Brazil/PE-AMU0036/2020|EPI ISL 502779|B.1.5|Brazil|2020-06-24	0.0003102937	South America
South America|hCoV-19/Brazil/SP-03/2020|EPI ISL 414014|B.1.1|Brazil|2020-03-02	South America|hCoV-19/Brazil/PE-AMU0036/2020|EPI ISL 502779|B.1.5|Brazil|2020-06-24	0.0002706421	South America
South America|hCoV-19/Brazil/SP-11/2020|EPI ISL 416033|B.3|Brazil|2020-03-03	South America|hCoV-19/Brazil/PE-AMU0036/2020|EPI ISL 502779|B.1.5|Brazil|2020-06-24	0.0004398768	South America
South America|hCoV-19/Brazil/SP-07/2020|EPI ISL 416028|B.1.1|Brazil|2020-03-03	South America|hCoV-19/Brazil/PE-AMU0036/2020|EPI ISL 502779|B.1.5|Brazil|2020-06-24	0.0002706421	South America
South America|hCoV-19/Chile/RM-ISPCH-1/2020|EPI ISL 414579|A.2|Chile|2020-03-03	South America|hCoV-19/Brazil/PE-AMU0036/2020|EPI ISL 502779|B.1.5|Brazil|2020-06-24	0.0006091741	South America
South America|hCoV-19/Brazil/SP-09/2020|EPI ISL 416031|B.1.5|Brazil|2020-03-04	South America|hCoV-19/Brazil/PE-AMU0036/2020|EPI ISL 502779|B.1.5|Brazil|2020-06-24	0.0002368065	South America
South America|hCoV-19/Brazil/SP-08/2020|EPI ISL 416029|B.1.1|Brazil|2020-03-04	South America|hCoV-19/Brazil/PE-AMU0036/2020|EPI ISL 502779|B.1.5|Brazil|2020-06-24	0.0002706421	South America
South America|hCoV-19/Brazil/SP-10/2020|EPI ISL 416032|B|Brazil|2020-03-04	South America|hCoV-19/Brazil/PE-AMU0036/2020|EPI ISL 502779|B.1.5|Brazil|2020-06-24	0.0004737216	South America
South America|hCoV-19/Brazil/SP-04/2020|EPI ISL 414017|B.1.1|Brazil|2020-03-04	South America|hCoV-19/Brazil/PE-AMU0036/2020|EPI ISL 502779|B.1.5|Brazil|2020-06-24	0.0002706421	South America
South America|hCoV-19/Brazil/SP-12/2020|EPI ISL 416034|B.1.1|Brazil|2020-03-04	South America|hCoV-19/Brazil/PE-AMU0036/2020|EPI ISL 502779|B.1.5|Brazil|2020-06-24	0.0003045013	South America
South America|hCoV-19/Brazil/RJ-314/2020|EPI ISL 414045|B.1.5|Brazil|2020-03-04	South America|hCoV-19/Brazil/PE-AMU0036/2020|EPI ISL 502779|B.1.5|Brazil|2020-06-24	0.0002368145	South America
South America|hCoV-19/Brazil/BA-312/2020|EPI ISL 415105|B.1.1|Brazil|2020-03-04	South America|hCoV-19/Brazil/PE-AMU0036/2020|EPI ISL 502779|B.1.5|Brazil|2020-06-24	0.0003045243	South America
South America|hCoV-19/Brazil/SP-13/2020|EPI ISL 416035|B.1.1|Brazil|2020-03-05	South America|hCoV-19/Brazil/PE-AMU0036/2020|EPI ISL 502779|B.1.5|Brazil|2020-06-24	0.0002706421	South America
South America|hCoV-19/Chile/LL-ISPCH-1/2020|EPI ISL 445246|B.1.5|Chile|2020-03-05	South America|hCoV-19/Brazil/PE-AMU0036/2020|EPI ISL 502779|B.1.5|Brazil|2020-06-24	0.0002368065	South America
South America|hCoV-19/Chile/RM-ISPCH-2/2020|EPI ISL 414580|B.1.1|Chile|2020-03-05	South America|hCoV-19/Brazil/PE-AMU0036/2020|EPI ISL 502779|B.1.5|Brazil|2020-06-24	0.0002706421	South America
South America|hCoV-19/Brazil/RJ-352/2020|EPI ISL 427299|A.2|Brazil|2020-03-05	South America|hCoV-19/Brazil/PE-AMU0036/2020|EPI ISL 502779|B.1.5|Brazil|2020-06-24	0.0006430482	South America
South America|hCoV-19/Brazil/BA-510/2020|EPI ISL 427293|B.1.1|Brazil|2020-03-06	South America|hCoV-19/Brazil/PE-AMU0036/2020|EPI ISL 502779|B.1.5|Brazil|2020-06-24	0.0003044934	South America
South America|hCoV-19/Chile/RM-MSHS-op2d1/2020|EPI ISL 415658|A.2|Chile|2020-03-06	South America|hCoV-19/Brazil/PE-AMU0036/2020|EPI ISL 502779|B.1.5|Brazil|2020-06-24	0.0006091741	South America
South America|hCoV-19/Peru/ARE-INS-026/2020|EPI ISL 491431|B.1|Peru|2020-03-06	South America|hCoV-19/Brazil/PE-AMU0036/2020|EPI ISL 502779|B.1.5|Brazil|2020-06-24	0.0002724518	South America
South America|hCoV-19/Chile/RM-ISPCH-3/2020|EPI ISL 445245|A.2|Chile|2020-03-06	South America|hCoV-19/Brazil/PE-AMU0036/2020|EPI ISL 502779|B.1.5|Brazil|2020-06-24	0.0006091741	South America
South America|hCoV-19/Colombia/DC-INS-78390/2020|EPI ISL 418262|B.1.1|Colombia|2020-03-06	South America|hCoV-19/Brazil/PE-AMU0036/2020|EPI ISL 502779|B.1.5|Brazil|2020-06-24	0.0002438724	South America
South America|hCoV-19/Argentina/C121/2020|EPI ISL 420600|B.1.1|Argentina|2020-03-07	South America|hCoV-19/Brazil/PE-AMU0036/2020|EPI ISL 502779|B.1.5|Brazil|2020-06-24	0.0002368065	South America
South America|hCoV-19/Chile/RM-MSHS-op3d1/2020|EPI ISL 415660|A.2|Chile|2020-03-07	South America|hCoV-19/Brazil/PE-AMU0036/2020|EPI ISL 502779|B.1.5|Brazil|2020-06-24	0.0006091535	South America
South America|hCoV-19/Peru/ARE-INS-087/2020|EPI ISL 516626|B.1|Peru|2020-03-07	South America|hCoV-19/Brazil/PE-AMU0036/2020|EPI ISL 502779|B.1.5|Brazil|2020-06-24	0.0003065296	South America
South America|hCoV-19/Chile/RM-MSHS-op4d1/2020|EPI ISL 415661|A.2|Chile|2020-03-08	South America|hCoV-19/Brazil/PE-AMU0036/2020|EPI ISL 502779|B.1.5|Brazil|2020-06-24	0.0006091740	South America
South America|hCoV-19/Chile/RM-ISPCH-4/2020|EPI ISL 445247|A.2|Chile|2020-03-08	South America|hCoV-19/Brazil/PE-AMU0036/2020|EPI ISL 502779|B.1.5|Brazil|2020-06-24	0.0006769538	South America
South America|hCoV-19/Brazil/MG-CV4/2020|EPI ISL 429667|B.1.255|Brazil|2020-03-09	South America|hCoV-19/Brazil/PE-AMU0036/2020|EPI ISL 502779|B.1.5|Brazil|2020-06-24	0.0003383335	South America
South America|hCoV-19/Chile/RM-ISPCH-6/2020|EPI ISL 445249|B|Chile|2020-03-09	South America|hCoV-19/Brazil/PE-AMU0036/2020|EPI ISL 502779|B.1.5|Brazil|2020-06-24	0.0004398952	South America
South America|hCoV-19/Chile/RM-ISPCH-9/2020|EPI ISL 445252|B.1.5|Chile|2020-03-09	South America|hCoV-19/Brazil/PE-AMU0036/2020|EPI ISL 502779|B.1.5|Brazil|2020-06-24	0.0003045013	South America
South America|hCoV-19/Chile/RM-ISPCH-7/2020|EPI ISL 445250|B.1.5|Chile|2020-03-09	South America|hCoV-19/Brazil/PE-AMU0036/2020|EPI ISL 502779|B.1.5|Brazil|2020-06-24	0.0002706491	South America
South America|hCoV-19/Peru/HUC-INS-008/2020|EPI ISL 489839|B.1.5|Peru|2020-03-09	South America|hCoV-19/Brazil/PE-AMU0036/2020|EPI ISL 502779|B.1.5|Brazil|2020-06-24	0.0002724461	South America
South America|hCoV-19/Peru/ICA-INS-012/2020|EPI ISL 489989|B.1.5|Peru|2020-03-09	South America|hCoV-19/Brazil/PE-AMU0036/2020|EPI ISL 502779|B.1.5|Brazil|2020-06-24	0.0003065167	South America
South America|hCoV-19/Chile/RM-ISPCH-5/2020|EPI ISL 445248|B.1.5|Chile|2020-03-09	South America|hCoV-19/Brazil/PE-AMU0036/2020|EPI ISL 502779|B.1.5|Brazil|2020-06-24	0.0002706582	South America
South America|hCoV-19/Brazil/SP-L12-CD28/2020|EPI ISL 476221|B.1.1.33|Brazil|2020-03-09	South America|hCoV-19/Brazil/PE-AMU0036/2020|EPI ISL 502779|B.1.5|Brazil|2020-06-24	0.0003074955	South America
South America|hCoV-19/Ecuador/HEE-01/2020|EPI ISL 417482|B|Ecuador|2020-03-09	South America|hCoV-19/Brazil/PE-AMU0036/2020|EPI ISL 502779|B.1.5|Brazil|2020-06-24	0.0004574559	South America
South America|hCoV-19/Chile/RM-ISPCH-8/2020|EPI ISL 445251|B.1.1|Chile|2020-03-10	South America|hCoV-19/Brazil/PE-AMU0036/2020|EPI ISL 502779|B.1.5|Brazil|2020-06-24	0.0003383179	South America
South America|hCoV-19/Peru/LIM-010/2020|EPI ISL 415787|B.1.1|Peru|2020-03-10	South America|hCoV-19/Brazil/PE-AMU0036/2020|EPI ISL 502779|B.1.5|Brazil|2020-06-24	0.0003044870	South America
South America|hCoV-19/Chile/RM-ISPCH-16/2020|EPI ISL 445259|A.2|Chile|2020-03-10	South America|hCoV-19/Brazil/PE-AMU0036/2020|EPI ISL 502779|B.1.5|Brazil|2020-06-24	0.0006091535	South America
South America|hCoV-19/Chile/RM-ISPCH-10/2020|EPI ISL 445253|B.1.255|Chile|2020-03-10	South America|hCoV-19/Brazil/PE-AMU0036/2020|EPI ISL 502779|B.1.5|Brazil|2020-06-24	0.0003044934	South America
South America|hCoV-19/Chile/RM-ISPCH-12/2020|EPI ISL 445255|B.1.1.10|Chile|2020-03-10	South America|hCoV-19/Brazil/PE-AMU0036/2020|EPI ISL 502779|B.1.5|Brazil|2020-06-24	0.0003383265	South America
South America|hCoV-19/Brazil/SC-769/2020|EPI ISL 427306|B.1|Brazil|2020-03-10	South America|hCoV-19/Brazil/PE-AMU0036/2020|EPI ISL 502779|B.1.5|Brazil|2020-06-24	0.0003044934	South America
South America|hCoV-19/Brazil/SC-766/2020|EPI ISL 427305|B.6|Brazil|2020-03-10	South America|hCoV-19/Brazil/PE-AMU0036/2020|EPI ISL 502779|B.1.5|Brazil|2020-06-24	0.0005752988	South America
South America|hCoV-19/Peru/LIM-INS-016/2020|EPI ISL 490315|B.1.1|Peru|2020-03-10	South America|hCoV-19/Brazil/PE-AMU0036/2020|EPI ISL 502779|B.1.5|Brazil|2020-06-24	0.0003065232	South America
South America|hCoV-19/Chile/RM-ISPCH-13/2020|EPI ISL 445256|B.1.1|Chile|2020-03-10	South America|hCoV-19/Brazil/PE-AMU0036/2020|EPI ISL 502779|B.1.5|Brazil|2020-06-24	0.0003383722	South America
South America|hCoV-19/Chile/RM-ISPCH-18/2020|EPI ISL 445261|B.1.5|Chile|2020-03-11	South America|hCoV-19/Brazil/PE-AMU0036/2020|EPI ISL 502779|B.1.5|Brazil|2020-06-24	0.0003045013	South America
South America|hCoV-19/Peru/LIM-INS-160/2020|EPI ISL 536553|B.1.5|Peru|2020-03-11	South America|hCoV-19/Brazil/PE-AMU0036/2020|EPI ISL 502779|B.1.5|Brazil|2020-06-24	0.0004399272	South America
South America|hCoV-19/Chile/BI-ISPCH-3/2020|EPI ISL 445332|B.1.5|Chile|2020-03-11	South America|hCoV-19/Brazil/PE-AMU0036/2020|EPI ISL 502779|B.1.5|Brazil|2020-06-24	0.0003383423	South America
South America|hCoV-19/Chile/RM-ISPCH-22/2020|EPI ISL 445265|B.1.5|Chile|2020-03-11	South America|hCoV-19/Brazil/PE-AMU0036/2020|EPI ISL 502779|B.1.5|Brazil|2020-06-24	0.0002706491	South America
South America|hCoV-19/Brazil/RJ-477/2020|EPI ISL 427300|B.1.1|Brazil|2020-03-11	South America|hCoV-19/Brazil/PE-AMU0036/2020|EPI ISL 502779|B.1.5|Brazil|2020-06-24	0.0002706491	South America
South America|hCoV-19/Chile/RM-ISPCH-19/2020|EPI ISL 445262|B.1.5|Chile|2020-03-11	South America|hCoV-19/Brazil/PE-AMU0036/2020|EPI ISL 502779|B.1.5|Brazil|2020-06-24	0.0002368065	South America
South America|hCoV-19/Brazil/RJ-477i/2020|EPI ISL 427301|B.1.1|Brazil|2020-03-11	South America|hCoV-19/Brazil/PE-AMU0036/2020|EPI ISL 502779|B.1.5|Brazil|2020-06-24	0.0002706491	South America
South America|hCoV-19/Peru/LIM-INS-011/2020|EPI ISL 489988|A.2|Peru|2020-03-11	South America|hCoV-19/Brazil/PE-AMU0036/2020|EPI ISL 502779|B.1.5|Brazil|2020-06-24	0.0006131993	South America
South America|hCoV-19/Peru/LIM-INS-015/2020|EPI ISL 490209|B.1.5|Peru|2020-03-11	South America|hCoV-19/Brazil/PE-AMU0036/2020|EPI ISL 502779|B.1.5|Brazil|2020-06-24	0.0004087551	South America
South America|hCoV-19/Peru/LIM-INS-006/2020|EPI ISL 489838|B.1.1|Peru|2020-03-11	South America|hCoV-19/Brazil/PE-AMU0036/2020|EPI ISL 502779|B.1.5|Brazil|2020-06-24	0.0002724390	South America
South America|hCoV-19/Chile/RM-ISPCH-15/2020|EPI ISL 445258|A.2|Chile|2020-03-11	South America|hCoV-19/Brazil/PE-AMU0036/2020|EPI ISL 502779|B.1.5|Brazil|2020-06-24	0.0006091741	South America
South America|hCoV-19/Chile/RM-ISPCH-17/2020|EPI ISL 445260|A.2|Chile|2020-03-11	South America|hCoV-19/Brazil/PE-AMU0036/2020|EPI ISL 502779|B.1.5|Brazil|2020-06-24	0.0006768903	South America
South America|hCoV-19/Chile/RM-ISPCH-20/2020|EPI ISL 445263|B.1.5|Chile|2020-03-11	South America|hCoV-19/Brazil/PE-AMU0036/2020|EPI ISL 502779|B.1.5|Brazil|2020-06-24	0.0002706674	South America
South America|hCoV-19/Brazil/MG-CV12/2020|EPI ISL 429674|B.1|Brazil|2020-03-11	South America|hCoV-19/Brazil/PE-AMU0036/2020|EPI ISL 502779|B.1.5|Brazil|2020-06-24	0.0003912299	South America
South America|hCoV-19/Chile/BI-ISPCH-2/2020|EPI ISL 445331|B.1.1|Chile|2020-03-12	South America|hCoV-19/Brazil/PE-AMU0036/2020|EPI ISL 502779|B.1.5|Brazil|2020-06-24	0.0002706490	South America
South America|hCoV-19/Chile/BI-ISPCH-2-2/2020|EPI ISL 445333|B.1.5|Chile|2020-03-12	South America|hCoV-19/Brazil/PE-AMU0036/2020|EPI ISL 502779|B.1.5|Brazil|2020-06-24	0.0003044870	South America
South America|hCoV-19/Chile/RM-ISPCH-21/2020|EPI ISL 445264|B.1.1.10|Chile|2020-03-12	South America|hCoV-19/Brazil/PE-AMU0036/2020|EPI ISL 502779|B.1.5|Brazil|2020-06-24	0.0003383265	South America
South America|hCoV-19/Brazil/SE-6535/2020|EPI ISL 541375|B.1.5|Brazil|2020-03-12	South America|hCoV-19/Brazil/PE-AMU0036/2020|EPI ISL 502779|B.1.5|Brazil|2020-06-24	0.0003045013	South America
South America|hCoV-19/Brazil/SC-770/2020|EPI ISL 541370|B.1.1.33|Brazil|2020-03-12	South America|hCoV-19/Brazil/PE-AMU0036/2020|EPI ISL 502779|B.1.5|Brazil|2020-06-24	0.0003383379	South America
South America|hCoV-19/Chile/ML-CMM-25343/2020|EPI ISL 459863|A|Chile|2020-03-12	South America|hCoV-19/Brazil/PE-AMU0036/2020|EPI ISL 502779|B.1.5|Brazil|2020-06-24	0.0004398836	South America
South America|hCoV-19/Colombia/DC-INS-79190/2020|EPI ISL 456120|B.1.5|Colombia|2020-03-12	South America|hCoV-19/Brazil/PE-AMU0036/2020|EPI ISL 502779|B.1.5|Brazil|2020-06-24	0.0003066131	South America
South America|hCoV-19/Brazil/UN-HIAE-SP03/2020|EPI ISL 486427|B.1.1.33|Brazil|2020-03-13	South America|hCoV-19/Brazil/PE-AMU0036/2020|EPI ISL 502779|B.1.5|Brazil|2020-06-24	0.0004059993	South America
South America|hCoV-19/Peru/LIM-INS-150/2020|EPI ISL 536545|B|Peru|2020-03-13	South America|hCoV-19/Brazil/PE-AMU0036/2020|EPI ISL 502779|B.1.5|Brazil|2020-06-24	0.0005075940	South America
South America|hCoV-19/Chile/BI-ISPCH-1/2020|EPI ISL 445271|B.1.1|Chile|2020-03-13	South America|hCoV-19/Brazil/PE-AMU0036/2020|EPI ISL 502779|B.1.5|Brazil|2020-06-24	0.0002706491	South America
South America|hCoV-19/Aruba/AW-RIVM-10101/2020|EPI ISL 547445|B.40|Aruba|2020-03-13	South America|hCoV-19/Brazil/PE-AMU0036/2020|EPI ISL 502779|B.1.5|Brazil|2020-06-24	0.0005753138	South America
South America|hCoV-19/Brazil/MG-CV6/2020|EPI ISL 429669|B.1|Brazil|2020-03-13	South America|hCoV-19/Brazil/PE-AMU0036/2020|EPI ISL 502779|B.1.5|Brazil|2020-06-24	0.0003383335	South America
South America|hCoV-19/Brazil/DF-615i/2020|EPI ISL 427294|B.1.1.33|Brazil|2020-03-13	South America|hCoV-19/Brazil/PE-AMU0036/2020|EPI ISL 502779|B.1.5|Brazil|2020-06-24	0.0003044791	South America
South America|hCoV-19/Brazil/SC-771/2020|EPI ISL 541371|B.1.5|Brazil|2020-03-13	South America|hCoV-19/Brazil/PE-AMU0036/2020|EPI ISL 502779|B.1.5|Brazil|2020-06-24	0.0002707957	South America
South America|hCoV-19/Peru/LAM-INS-073/2020|EPI ISL 523994|B.1.1|Peru|2020-03-13	South America|hCoV-19/Brazil/PE-AMU0036/2020|EPI ISL 502779|B.1.5|Brazil|2020-06-24	0.0003405640	South America
South America|hCoV-19/Peru/CAJ-INS-061/2020|EPI ISL 517770|B.1.1.1|Peru|2020-03-13	South America|hCoV-19/Brazil/PE-AMU0036/2020|EPI ISL 502779|B.1.5|Brazil|2020-06-24	0.0003746513	South America
South America|hCoV-19/Brazil/DF-0001/2020|EPI ISL 426580|B.1.1|Brazil|2020-03-13	South America|hCoV-19/Brazil/PE-AMU0036/2020|EPI ISL 502779|B.1.5|Brazil|2020-06-24	0.0002722443	South America
South America|hCoV-19/Brazil/GO-0207/2020|EPI ISL 470574|B.40|Brazil|2020-03-13	South America|hCoV-19/Brazil/PE-AMU0036/2020|EPI ISL 502779|B.1.5|Brazil|2020-06-24	0.0005506070	South America
South America|hCoV-19/Brazil/MG-CV8/2020|EPI ISL 429671|B.1.1|Brazil|2020-03-13	South America|hCoV-19/Brazil/PE-AMU0036/2020|EPI ISL 502779|B.1.5|Brazil|2020-06-24	0.0004506843	South America
South America|hCoV-19/Chile/MA-ISPCH-1/2020|EPI ISL 445268|B.1.98|Chile|2020-03-14	South America|hCoV-19/Brazil/PE-AMU0036/2020|EPI ISL 502779|B.1.5|Brazil|2020-06-24	0.0002706418	South America
South America|hCoV-19/Brazil/RN-IEC-162277/2020|EPI ISL 524798|B.1.1.33|Brazil|2020-03-14	South America|hCoV-19/Brazil/PE-AMU0036/2020|EPI ISL 502779|B.1.5|Brazil|2020-06-24	0.0003044791	South America
South America|hCoV-19/Peru/LIM-INS-159/2020|EPI ISL 536552|B.1.1|Peru|2020-03-14	South America|hCoV-19/Brazil/PE-AMU0036/2020|EPI ISL 502779|B.1.5|Brazil|2020-06-24	0.0002368065	South America
South America|hCoV-19/Peru/LIM-INS-147/2020|EPI ISL 536542|B.1.1|Peru|2020-03-14	South America|hCoV-19/Brazil/PE-AMU0036/2020|EPI ISL 502779|B.1.5|Brazil|2020-06-24	0.0003044791	South America
South America|hCoV-19/Chile/RM-CMM-23741/2020|EPI ISL 468752|B.1.1.33|Chile|2020-03-14	South America|hCoV-19/Brazil/PE-AMU0036/2020|EPI ISL 502779|B.1.5|Brazil|2020-06-24	0.0003044791	South America
South America|hCoV-19/Chile/AR-ISPCH-1/2020|EPI ISL 445270|B.1.1|Chile|2020-03-14	South America|hCoV-19/Brazil/PE-AMU0036/2020|EPI ISL 502779|B.1.5|Brazil|2020-06-24	0.0003045013	South America
South America|hCoV-19/Chile/VS-ISPCH-2/2020|EPI ISL 445285|B.1.255|Chile|2020-03-14	South America|hCoV-19/Brazil/PE-AMU0036/2020|EPI ISL 502779|B.1.5|Brazil|2020-06-24	0.0003045037	South America
South America|hCoV-19/Chile/RM-ISPCH-24/2020|EPI ISL 445303|B|Chile|2020-03-14	South America|hCoV-19/Brazil/PE-AMU0036/2020|EPI ISL 502779|B.1.5|Brazil|2020-06-24	0.0005076283	South America
South America|hCoV-19/Colombia/ATL-INS-79743/2020|EPI ISL 456145|B.1.5|Colombia|2020-03-14	South America|hCoV-19/Brazil/PE-AMU0036/2020|EPI ISL 502779|B.1.5|Brazil|2020-06-24	0.0002733115	South America
South America|hCoV-19/Brazil/MG-0211/2020|EPI ISL 470578|B.1.1|Brazil|2020-03-14	South America|hCoV-19/Brazil/PE-AMU0036/2020|EPI ISL 502779|B.1.5|Brazil|2020-06-24	0.0002780531	South America
South America|hCoV-19/Colombia/VAC-INS-79773/2020|EPI ISL 456134|B.1.5|Colombia|2020-03-14	South America|hCoV-19/Brazil/PE-AMU0036/2020|EPI ISL 502779|B.1.5|Brazil|2020-06-24	0.0002438534	South America
South America|hCoV-19/Colombia/VAC-INS-79779/2020|EPI ISL 456135|B.1.5|Colombia|2020-03-14	South America|hCoV-19/Brazil/PE-AMU0036/2020|EPI ISL 502779|B.1.5|Brazil|2020-06-24	0.0002442191	South America
South America|hCoV-19/Brazil/MG-0212/2020|EPI ISL 470579|B.1.5|Brazil|2020-03-14	South America|hCoV-19/Brazil/PE-AMU0036/2020|EPI ISL 502779|B.1.5|Brazil|2020-06-24	0.0002488954	South America
South America|hCoV-19/Brazil/CE-L10-CD171/2020|EPI ISL 476184|B.1.5|Brazil|2020-03-14	South America|hCoV-19/Brazil/PE-AMU0036/2020|EPI ISL 502779|B.1.5|Brazil|2020-06-24	0.0003222691	South America
South America|hCoV-19/Colombia/VAC-INS-79929/2020|EPI ISL 456136|B.1|Colombia|2020-03-14	South America|hCoV-19/Brazil/PE-AMU0036/2020|EPI ISL 502779|B.1.5|Brazil|2020-06-24	0.0003548049	South America
South America|hCoV-19/Chile/BI-CMM-25338/2020|EPI ISL 468760|B.1.1|Chile|2020-03-15	South America|hCoV-19/Brazil/PE-AMU0036/2020|EPI ISL 502779|B.1.5|Brazil|2020-06-24	0.0002706493	South America
South America|hCoV-19/Chile/LI-ISPCH-3/2020|EPI ISL 445275|B.1.1|Chile|2020-03-15	South America|hCoV-19/Brazil/PE-AMU0036/2020|EPI ISL 502779|B.1.5|Brazil|2020-06-24	0.0003045013	South America
South America|hCoV-19/Colombia/VAC-INS-79965/2020|EPI ISL 456150|B.1.5|Colombia|2020-03-15	South America|hCoV-19/Brazil/PE-AMU0036/2020|EPI ISL 502779|B.1.5|Brazil|2020-06-24	0.0003383423	South America
South America|hCoV-19/Chile/RM-CMM-27991/2020|EPI ISL 459857|B.1.5|Chile|2020-03-15	South America|hCoV-19/Brazil/PE-AMU0036/2020|EPI ISL 502779|B.1.5|Brazil|2020-06-24	0.0002706491	South America
South America|hCoV-19/Chile/LI-ISPCH-2/2020|EPI ISL 445274|B|Chile|2020-03-15	South America|hCoV-19/Brazil/PE-AMU0036/2020|EPI ISL 502779|B.1.5|Brazil|2020-06-24	0.0004060511	South America
South America|hCoV-19/Chile/LI-ISPCH-4/2020|EPI ISL 445276|B.1.1|Chile|2020-03-15	South America|hCoV-19/Brazil/PE-AMU0036/2020|EPI ISL 502779|B.1.5|Brazil|2020-06-24	0.0003045116	South America
South America|hCoV-19/Chile/MA-ISPCH-2/2020|EPI ISL 445269|B.1.98|Chile|2020-03-15	South America|hCoV-19/Brazil/PE-AMU0036/2020|EPI ISL 502779|B.1.5|Brazil|2020-06-24	0.0002706512	South America
South America|hCoV-19/Chile/VS-ISPCH-1/2020|EPI ISL 445272|B.1.5|Chile|2020-03-15	South America|hCoV-19/Brazil/PE-AMU0036/2020|EPI ISL 502779|B.1.5|Brazil|2020-06-24	0.0002706512	South America
South America|hCoV-19/Colombia/SAN-INS-80123/2020|EPI ISL 456149|B.1.1|Colombia|2020-03-15	South America|hCoV-19/Brazil/PE-AMU0036/2020|EPI ISL 502779|B.1.5|Brazil|2020-06-24	0.0002707611	South America
South America|hCoV-19/Brazil/RJ-MD63-1b/2020|EPI ISL 528638|B.1.1.33|Brazil|2020-03-16	South America|hCoV-19/Brazil/PE-AMU0036/2020|EPI ISL 502779|B.1.5|Brazil|2020-06-24	0.0003044791	South America
South America|hCoV-19/Chile/LI-ISPCH-1/2020|EPI ISL 445273|B.1.5|Chile|2020-03-16	South America|hCoV-19/Brazil/PE-AMU0036/2020|EPI ISL 502779|B.1.5|Brazil|2020-06-24	0.0003383423	South America
South America|hCoV-19/Chile/LI-ISPCH-5/2020|EPI ISL 445277|B.1.1|Chile|2020-03-16	South America|hCoV-19/Brazil/PE-AMU0036/2020|EPI ISL 502779|B.1.5|Brazil|2020-06-24	0.0003045013	South America
South America|hCoV-19/Chile/RM-ISPCH-26/2020|EPI ISL 445305|B.1|Chile|2020-03-16	South America|hCoV-19/Brazil/PE-AMU0036/2020|EPI ISL 502779|B.1.5|Brazil|2020-06-24	0.0003721848	South America
South America|hCoV-19/Chile/RM-ISPCH-28/2020|EPI ISL 445307|B.1|Chile|2020-03-16	South America|hCoV-19/Brazil/PE-AMU0036/2020|EPI ISL 502779|B.1.5|Brazil|2020-06-24	0.0003383423	South America
South America|hCoV-19/Chile/LI-ISPCH-6/2020|EPI ISL 445278|B.1.5|Chile|2020-03-16	South America|hCoV-19/Brazil/PE-AMU0036/2020|EPI ISL 502779|B.1.5|Brazil|2020-06-24	0.0003044870	South America
South America|hCoV-19/Brazil/RJ-MD63-1a/2020|EPI ISL 528637|B.1.1.33|Brazil|2020-03-16	South America|hCoV-19/Brazil/PE-AMU0036/2020|EPI ISL 502779|B.1.5|Brazil|2020-06-24	0.0003721849	South America
South America|hCoV-19/Peru/LIM-INS-143/2020|EPI ISL 536538|B.1.1.1|Peru|2020-03-16	South America|hCoV-19/Brazil/PE-AMU0036/2020|EPI ISL 502779|B.1.5|Brazil|2020-06-24	0.0004398745	South America
South America|hCoV-19/Brazil/MG-CV21/2020|EPI ISL 429681|B.1|Brazil|2020-03-16	South America|hCoV-19/Brazil/PE-AMU0036/2020|EPI ISL 502779|B.1.5|Brazil|2020-06-24	0.0003383335	South America
South America|hCoV-19/Chile/RM-ISPCH-30/2020|EPI ISL 445309|B.1.5|Chile|2020-03-16	South America|hCoV-19/Brazil/PE-AMU0036/2020|EPI ISL 502779|B.1.5|Brazil|2020-06-24	0.0002706491	South America
South America|hCoV-19/Brazil/AM-02/2020|EPI ISL 417034|A.2|Brazil|2020-03-16	South America|hCoV-19/Brazil/PE-AMU0036/2020|EPI ISL 502779|B.1.5|Brazil|2020-06-24	0.0006768674	South America
South America|hCoV-19/Brazil/MG-CV16/2020|EPI ISL 429676|B.1.1|Brazil|2020-03-16	South America|hCoV-19/Brazil/PE-AMU0036/2020|EPI ISL 502779|B.1.5|Brazil|2020-06-24	0.0003731775	South America
South America|hCoV-19/Peru/LAM-INS-071/2020|EPI ISL 523954|B.1.1.1|Peru|2020-03-16	South America|hCoV-19/Brazil/PE-AMU0036/2020|EPI ISL 502779|B.1.5|Brazil|2020-06-24	0.0003742817	South America
South America|hCoV-19/Peru/ANC-INS-066/2020|EPI ISL 516987|B.1.1.1|Peru|2020-03-16	South America|hCoV-19/Brazil/PE-AMU0036/2020|EPI ISL 502779|B.1.5|Brazil|2020-06-24	0.0003746385	South America
South America|hCoV-19/Chile/RM-ISPCH-29/2020|EPI ISL 445308|B.1.5|Chile|2020-03-16	South America|hCoV-19/Brazil/PE-AMU0036/2020|EPI ISL 502779|B.1.5|Brazil|2020-06-24	0.0002706582	South America
South America|hCoV-19/Brazil/PR-5619/2020|EPI ISL 541342|B.1|Brazil|2020-03-16	South America|hCoV-19/Brazil/PE-AMU0036/2020|EPI ISL 502779|B.1.5|Brazil|2020-06-24	0.0003383564	South America
South America|hCoV-19/Colombia/RIS-INS-80245/2020|EPI ISL 456155|B.1.5|Colombia|2020-03-16	South America|hCoV-19/Brazil/PE-AMU0036/2020|EPI ISL 502779|B.1.5|Brazil|2020-06-24	0.0003384110	South America
South America|hCoV-19/Colombia/VAC-INS-79943/2020|EPI ISL 456138|B.1.5|Colombia|2020-03-16	South America|hCoV-19/Brazil/PE-AMU0036/2020|EPI ISL 502779|B.1.5|Brazil|2020-06-24	0.0003399683	South America
South America|hCoV-19/Colombia/BOL-INS-80191/2020|EPI ISL 456122|B.1|Colombia|2020-03-16	South America|hCoV-19/Brazil/PE-AMU0036/2020|EPI ISL 502779|B.1.5|Brazil|2020-06-24	0.0002770903	South America
South America|hCoV-19/Peru/LIM-INS-141/2020|EPI ISL 536536|B|Peru|2020-03-16	South America|hCoV-19/Brazil/PE-AMU0036/2020|EPI ISL 502779|B.1.5|Brazil|2020-06-24	0.0004855485	South America
South America|hCoV-19/Brazil/RJ-L10-CD158/2020|EPI ISL 476180|B.1.1.33|Brazil|2020-03-16	South America|hCoV-19/Brazil/PE-AMU0036/2020|EPI ISL 502779|B.1.5|Brazil|2020-06-24	0.0003173160	South America
South America|hCoV-19/Brazil/RJ-L10-CD154/2020|EPI ISL 476178|B.1.1.33|Brazil|2020-03-16	South America|hCoV-19/Brazil/PE-AMU0036/2020|EPI ISL 502779|B.1.5|Brazil|2020-06-24	0.0003912181	South America
South America|hCoV-19/Brazil/RS-L11-CD180/2020|EPI ISL 476192|B.1.1.33|Brazil|2020-03-16	South America|hCoV-19/Brazil/PE-AMU0036/2020|EPI ISL 502779|B.1.5|Brazil|2020-06-24	0.0003200568	South America
South America|hCoV-19/Brazil/MG-CV19/2020|EPI ISL 429679|B.1.1|Brazil|2020-03-16	South America|hCoV-19/Brazil/PE-AMU0036/2020|EPI ISL 502779|B.1.5|Brazil|2020-06-24	0.0003585459	South America
South America|hCoV-19/Chile/MA-ISPCH-3/2020|EPI ISL 445280|B.1.98|Chile|2020-03-17	South America|hCoV-19/Brazil/PE-AMU0036/2020|EPI ISL 502779|B.1.5|Brazil|2020-06-24	0.0002706418	South America
South America|hCoV-19/Brazil/MG-CV31/2020|EPI ISL 429687|B.1|Brazil|2020-03-17	South America|hCoV-19/Brazil/PE-AMU0036/2020|EPI ISL 502779|B.1.5|Brazil|2020-06-24	0.0003722198	South America
South America|hCoV-19/Chile/RM-CMM-26639/2020|EPI ISL 459858|A.2|Chile|2020-03-17	South America|hCoV-19/Brazil/PE-AMU0036/2020|EPI ISL 502779|B.1.5|Brazil|2020-06-24	0.0006768850	South America
South America|hCoV-19/Chile/RM-ISPCH-35/2020|EPI ISL 445314|B.1|Chile|2020-03-17	South America|hCoV-19/Brazil/PE-AMU0036/2020|EPI ISL 502779|B.1.5|Brazil|2020-06-24	0.0003045013	South America
South America|hCoV-19/Peru/LIM-INS-138/2020|EPI ISL 536533|B.1.1|Peru|2020-03-17	South America|hCoV-19/Brazil/PE-AMU0036/2020|EPI ISL 502779|B.1.5|Brazil|2020-06-24	0.0002706421	South America
South America|hCoV-19/Brazil/MG-CV32/2020|EPI ISL 429688|B.1.1|Brazil|2020-03-17	South America|hCoV-19/Brazil/PE-AMU0036/2020|EPI ISL 502779|B.1.5|Brazil|2020-06-24	0.0003383494	South America
South America|hCoV-19/Peru/LIM-INS-139/2020|EPI ISL 536534|B.1.1|Peru|2020-03-17	South America|hCoV-19/Brazil/PE-AMU0036/2020|EPI ISL 502779|B.1.5|Brazil|2020-06-24	0.0002706491	South America
South America|hCoV-19/Chile/RM-ISPCH-38/2020|EPI ISL 445317|B.1.1|Chile|2020-03-17	South America|hCoV-19/Brazil/PE-AMU0036/2020|EPI ISL 502779|B.1.5|Brazil|2020-06-24	0.0002368065	South America
South America|hCoV-19/Brazil/AP-IEC-161167/2020|EPI ISL 450873|B.1.1.33|Brazil|2020-03-17	South America|hCoV-19/Brazil/PE-AMU0036/2020|EPI ISL 502779|B.1.5|Brazil|2020-06-24	0.0003044791	South America
South America|hCoV-19/Chile/RM-ISPCH-41/2020|EPI ISL 445320|B.1.5|Chile|2020-03-17	South America|hCoV-19/Brazil/PE-AMU0036/2020|EPI ISL 502779|B.1.5|Brazil|2020-06-24	0.0002706491	South America
South America|hCoV-19/Aruba/AW-RIVM-10113/2020|EPI ISL 547446|B.1|Aruba|2020-03-17	South America|hCoV-19/Brazil/PE-AMU0036/2020|EPI ISL 502779|B.1.5|Brazil|2020-06-24	0.0003383335	South America
South America|hCoV-19/Brazil/PR-5618/2020|EPI ISL 541341|B.1|Brazil|2020-03-17	South America|hCoV-19/Brazil/PE-AMU0036/2020|EPI ISL 502779|B.1.5|Brazil|2020-06-24	0.0003383609	South America
South America|hCoV-19/Brazil/PR-5617/2020|EPI ISL 541340|B.1|Brazil|2020-03-17	South America|hCoV-19/Brazil/PE-AMU0036/2020|EPI ISL 502779|B.1.5|Brazil|2020-06-24	0.0003722072	South America
South America|hCoV-19/Peru/JUN-INS-074/2020|EPI ISL 524471|B.1.255|Peru|2020-03-17	South America|hCoV-19/Brazil/PE-AMU0036/2020|EPI ISL 502779|B.1.5|Brazil|2020-06-24	0.0003405800	South America
South America|hCoV-19/Chile/RM-ISPCH-32/2020|EPI ISL 445311|B.1.5|Chile|2020-03-17	South America|hCoV-19/Brazil/PE-AMU0036/2020|EPI ISL 502779|B.1.5|Brazil|2020-06-24	0.0002706511	South America
South America|hCoV-19/Chile/RM-CMM-25669/2020|EPI ISL 459862|B.1.5|Chile|2020-03-17	South America|hCoV-19/Brazil/PE-AMU0036/2020|EPI ISL 502779|B.1.5|Brazil|2020-06-24	0.0002368145	South America
South America|hCoV-19/Chile/RM-ISPCH-42/2020|EPI ISL 445321|B.1.1|Chile|2020-03-17	South America|hCoV-19/Brazil/PE-AMU0036/2020|EPI ISL 502779|B.1.5|Brazil|2020-06-24	0.0002368145	South America
South America|hCoV-19/Chile/RM-ISPCH-34/2020|EPI ISL 445313|B.1.5|Chile|2020-03-17	South America|hCoV-19/Brazil/PE-AMU0036/2020|EPI ISL 502779|B.1.5|Brazil|2020-06-24	0.0003044973	South America
South America|hCoV-19/Chile/BI-ISPCH-1-2/2020|EPI ISL 445281|B.1.1|Chile|2020-03-17	South America|hCoV-19/Brazil/PE-AMU0036/2020|EPI ISL 502779|B.1.5|Brazil|2020-06-24	0.0002706583	South America
South America|hCoV-19/Chile/RM-ISPCH-33/2020|EPI ISL 445312|B.1.5|Chile|2020-03-17	South America|hCoV-19/Brazil/PE-AMU0036/2020|EPI ISL 502779|B.1.5|Brazil|2020-06-24	0.0002706582	South America
South America|hCoV-19/Peru/LIM-INS-148/2020|EPI ISL 536543|B.1.8|Peru|2020-03-17	South America|hCoV-19/Brazil/PE-AMU0036/2020|EPI ISL 502779|B.1.5|Brazil|2020-06-24	0.0002709057	South America
South America|hCoV-19/Peru/LIM-INS-136/2020|EPI ISL 536531|B.1|Peru|2020-03-17	South America|hCoV-19/Brazil/PE-AMU0036/2020|EPI ISL 502779|B.1.5|Brazil|2020-06-24	0.0003734608	South America
South America|hCoV-19/Uruguay/UY-NYUMC850/2020|EPI ISL 457946|A.2|Uruguay|2020-03-17	South America|hCoV-19/Brazil/PE-AMU0036/2020|EPI ISL 502779|B.1.5|Brazil|2020-06-24	0.0006838680	South America
South America|hCoV-19/Peru/LIM-INS-149/2020|EPI ISL 536544|B.1.5|Peru|2020-03-17	South America|hCoV-19/Brazil/PE-AMU0036/2020|EPI ISL 502779|B.1.5|Brazil|2020-06-24	0.0003404936	South America
South America|hCoV-19/Brazil/MG-CV26/2020|EPI ISL 429684|B.1.1|Brazil|2020-03-17	South America|hCoV-19/Brazil/PE-AMU0036/2020|EPI ISL 502779|B.1.5|Brazil|2020-06-24	0.0004116976	South America
South America|hCoV-19/Colombia/VAC-INS-81251/2020|EPI ISL 456139|B.1.1|Colombia|2020-03-17	South America|hCoV-19/Brazil/PE-AMU0036/2020|EPI ISL 502779|B.1.5|Brazil|2020-06-24	0.0002407973	South America
South America|hCoV-19/Colombia/ANT-INS-80370/2020|EPI ISL 456118|B.1.5|Colombia|2020-03-17	South America|hCoV-19/Brazil/PE-AMU0036/2020|EPI ISL 502779|B.1.5|Brazil|2020-06-24	0.0002778577	South America
South America|hCoV-19/Brazil/MG-CV33/2020|EPI ISL 429689|B.1.1|Brazil|2020-03-17	South America|hCoV-19/Brazil/PE-AMU0036/2020|EPI ISL 502779|B.1.5|Brazil|2020-06-24	0.0003153154	South America
South America|hCoV-19/Brazil/SP-L11-CD185-2/2020|EPI ISL 476196|B.1|Brazil|2020-03-17	South America|hCoV-19/Brazil/PE-AMU0036/2020|EPI ISL 502779|B.1.5|Brazil|2020-06-24	0.0003225735	South America
South America|hCoV-19/Brazil/MG-0214/2020|EPI ISL 470580|B.1.1.33|Brazil|2020-03-17	South America|hCoV-19/Brazil/PE-AMU0036/2020|EPI ISL 502779|B.1.5|Brazil|2020-06-24	0.0003888456	South America
South America|hCoV-19/Colombia/CAU-INS-80705/2020|EPI ISL 456124|B.1|Colombia|2020-03-17	South America|hCoV-19/Brazil/PE-AMU0036/2020|EPI ISL 502779|B.1.5|Brazil|2020-06-24	0.0003198643	South America
South America|hCoV-19/Aruba/AW-RIVM-10114/2020|EPI ISL 547447|B.1|Aruba|2020-03-18	South America|hCoV-19/Brazil/PE-AMU0036/2020|EPI ISL 502779|B.1.5|Brazil|2020-06-24	0.0003044932	South America
South America|hCoV-19/Chile/RM-ISPCH-65/2020|EPI ISL 445361|B.1.1|Chile|2020-03-18	South America|hCoV-19/Brazil/PE-AMU0036/2020|EPI ISL 502779|B.1.5|Brazil|2020-06-24	0.0002706421	South America
South America|hCoV-19/Peru/LIM-INS-145/2020|EPI ISL 536540|A.2|Peru|2020-03-18	South America|hCoV-19/Brazil/PE-AMU0036/2020|EPI ISL 502779|B.1.5|Brazil|2020-06-24	0.0006430097	South America
South America|hCoV-19/Peru/LIM-INS-130/2020|EPI ISL 536527|B.1.1.1|Peru|2020-03-18	South America|hCoV-19/Brazil/PE-AMU0036/2020|EPI ISL 502779|B.1.5|Brazil|2020-06-24	0.0003721674	South America
South America|hCoV-19/Brazil/SP02cc/2020|EPI ISL 450506|B|Brazil|2020-03-18	South America|hCoV-19/Brazil/PE-AMU0036/2020|EPI ISL 502779|B.1.5|Brazil|2020-06-24	0.0005753258	South America
South America|hCoV-19/Argentina/C1374/2020|EPI ISL 420599|B.1.255|Argentina|2020-03-18	South America|hCoV-19/Brazil/PE-AMU0036/2020|EPI ISL 502779|B.1.5|Brazil|2020-06-24	0.0003721752	South America
South America|hCoV-19/Brazil/AC-IEC-162535/2020|EPI ISL 458139|B.1.1.33|Brazil|2020-03-18	South America|hCoV-19/Brazil/PE-AMU0036/2020|EPI ISL 502779|B.1.5|Brazil|2020-06-24	0.0003721752	South America
South America|hCoV-19/Brazil/SP-624/2020|EPI ISL 515527|B.1.1.33|Brazil|2020-03-18	South America|hCoV-19/Brazil/PE-AMU0036/2020|EPI ISL 502779|B.1.5|Brazil|2020-06-24	0.0003044791	South America
South America|hCoV-19/Peru/LIM-INS-161/2020|EPI ISL 536554|B.1.1|Peru|2020-03-18	South America|hCoV-19/Brazil/PE-AMU0036/2020|EPI ISL 502779|B.1.5|Brazil|2020-06-24	0.0003045013	South America
South America|hCoV-19/Peru/ARE-INS-072/2020|EPI ISL 523979|B.1.1|Peru|2020-03-18	South America|hCoV-19/Brazil/PE-AMU0036/2020|EPI ISL 502779|B.1.5|Brazil|2020-06-24	0.0002724461	South America
South America|hCoV-19/Peru/LIM-INS-158/2020|EPI ISL 536551|B.1.5|Peru|2020-03-18	South America|hCoV-19/Brazil/PE-AMU0036/2020|EPI ISL 502779|B.1.5|Brazil|2020-06-24	0.0003045076	South America
South America|hCoV-19/Colombia/RIS-INS-81402/2020|EPI ISL 497736|B.1|Colombia|2020-03-18	South America|hCoV-19/Brazil/PE-AMU0036/2020|EPI ISL 502779|B.1.5|Brazil|2020-06-24	0.0003045140	South America
South America|hCoV-19/Peru/LIM-INS-144/2020|EPI ISL 536539|A.2|Peru|2020-03-18	South America|hCoV-19/Brazil/PE-AMU0036/2020|EPI ISL 502779|B.1.5|Brazil|2020-06-24	0.0006436195	South America
South America|hCoV-19/Colombia/NSA-INS-80656/2020|EPI ISL 456126|B.1.5|Colombia|2020-03-18	South America|hCoV-19/Brazil/PE-AMU0036/2020|EPI ISL 502779|B.1.5|Brazil|2020-06-24	0.0003063940	South America
South America|hCoV-19/Peru/JUN-INS-153/2020|EPI ISL 536546|B.1.5|Peru|2020-03-18	South America|hCoV-19/Brazil/PE-AMU0036/2020|EPI ISL 502779|B.1.5|Brazil|2020-06-24	0.0006205971	South America
South America|hCoV-19/Brazil/SC-0243/2020|EPI ISL 470652|B.1.1|Brazil|2020-03-18	South America|hCoV-19/Brazil/PE-AMU0036/2020|EPI ISL 502779|B.1.5|Brazil|2020-06-24	0.0002432739	South America
South America|hCoV-19/Brazil/GO-0208/2020|EPI ISL 470575|B.1.22|Brazil|2020-03-18	South America|hCoV-19/Brazil/PE-AMU0036/2020|EPI ISL 502779|B.1.5|Brazil|2020-06-24	0.0003509165	South America
South America|hCoV-19/Peru/LIM-INS-157/2020|EPI ISL 536550|B.1.1|Peru|2020-03-19	South America|hCoV-19/Brazil/PE-AMU0036/2020|EPI ISL 502779|B.1.5|Brazil|2020-06-24	0.0002706492	South America
South America|hCoV-19/Chile/MA-ISPCH-5/2020|EPI ISL 445283|B.1|Chile|2020-03-19	South America|hCoV-19/Brazil/PE-AMU0036/2020|EPI ISL 502779|B.1.5|Brazil|2020-06-24	0.0003044934	South America
South America|hCoV-19/Peru/LIM-INS-155/2020|EPI ISL 536548|B.1.255|Peru|2020-03-19	South America|hCoV-19/Brazil/PE-AMU0036/2020|EPI ISL 502779|B.1.5|Brazil|2020-06-24	0.0003044934	South America
South America|hCoV-19/Chile/VS-ISPCH-3/2020|EPI ISL 445286|B.1|Chile|2020-03-19	South America|hCoV-19/Brazil/PE-AMU0036/2020|EPI ISL 502779|B.1.5|Brazil|2020-06-24	0.0003383335	South America
South America|hCoV-19/Colombia/VAC-INS-82320/2020|EPI ISL 456151|B.1|Colombia|2020-03-19	South America|hCoV-19/Brazil/PE-AMU0036/2020|EPI ISL 502779|B.1.5|Brazil|2020-06-24	0.0003044934	South America
South America|hCoV-19/Peru/JUN-UPCH-0118/2020|EPI ISL 568515|B.1.255|Peru|2020-03-19	South America|hCoV-19/Brazil/PE-AMU0036/2020|EPI ISL 502779|B.1.5|Brazil|2020-06-24	0.0003383335	South America
South America|hCoV-19/Brazil/RJ-LVM161-2/2020|EPI ISL 528539|A.2|Brazil|2020-03-19	South America|hCoV-19/Brazil/PE-AMU0036/2020|EPI ISL 502779|B.1.5|Brazil|2020-06-24	0.0006430264	South America
South America|hCoV-19/Chile/MA-ISPCH-4/2020|EPI ISL 445282|B.1.5|Chile|2020-03-19	South America|hCoV-19/Brazil/PE-AMU0036/2020|EPI ISL 502779|B.1.5|Brazil|2020-06-24	0.0002706420	South America
South America|hCoV-19/Brazil/PB-IEC-161853/2020|EPI ISL 524801|B.1.5|Brazil|2020-03-19	South America|hCoV-19/Brazil/PE-AMU0036/2020|EPI ISL 502779|B.1.5|Brazil|2020-06-24	0.0003383335	South America
South America|hCoV-19/Chile/RM-ISPCH-45/2020|EPI ISL 445324|B.1.5|Chile|2020-03-19	South America|hCoV-19/Brazil/PE-AMU0036/2020|EPI ISL 502779|B.1.5|Brazil|2020-06-24	0.0002706491	South America
South America|hCoV-19/Brazil/SE-6536/2020|EPI ISL 541376|B.1.1.33|Brazil|2020-03-19	South America|hCoV-19/Brazil/PE-AMU0036/2020|EPI ISL 502779|B.1.5|Brazil|2020-06-24	0.0003383177	South America
South America|hCoV-19/Brazil/SE-6533/2020|EPI ISL 541374|B.1.1|Brazil|2020-03-19	South America|hCoV-19/Brazil/PE-AMU0036/2020|EPI ISL 502779|B.1.5|Brazil|2020-06-24	0.0003044870	South America
South America|hCoV-19/Chile/RM-ISPCH-36/2020|EPI ISL 445315|B.1.1|Chile|2020-03-19	South America|hCoV-19/Brazil/PE-AMU0036/2020|EPI ISL 502779|B.1.5|Brazil|2020-06-24	0.0002706583	South America
South America|hCoV-19/Chile/RM-ISPCH-39/2020|EPI ISL 445318|B|Chile|2020-03-19	South America|hCoV-19/Brazil/PE-AMU0036/2020|EPI ISL 502779|B.1.5|Brazil|2020-06-24	0.0005076112	South America
South America|hCoV-19/Peru/LIM-INS-162/2020|EPI ISL 536555|B.1.1|Peru|2020-03-19	South America|hCoV-19/Brazil/PE-AMU0036/2020|EPI ISL 502779|B.1.5|Brazil|2020-06-24	0.0003061855	South America
South America|hCoV-19/Chile/VS-CMM-28875/2020|EPI ISL 459864|B.1.1|Chile|2020-03-19	South America|hCoV-19/Brazil/PE-AMU0036/2020|EPI ISL 502779|B.1.5|Brazil|2020-06-24	0.0002389888	South America
South America|hCoV-19/Brazil/SP-L7-CD67/2020|EPI ISL 476435|B.1.1.33|Brazil|2020-03-19	South America|hCoV-19/Brazil/PE-AMU0036/2020|EPI ISL 502779|B.1.5|Brazil|2020-06-24	0.0003416688	South America
South America|hCoV-19/Peru/JUN-INS-154/2020|EPI ISL 536547|B.1|Peru|2020-03-19	South America|hCoV-19/Brazil/PE-AMU0036/2020|EPI ISL 502779|B.1.5|Brazil|2020-06-24	0.0004109558	South America
South America|hCoV-19/Brazil/MG-0215/2020|EPI ISL 470581|B.1|Brazil|2020-03-19	South America|hCoV-19/Brazil/PE-AMU0036/2020|EPI ISL 502779|B.1.5|Brazil|2020-06-24	0.0004129153	South America
South America|hCoV-19/Brazil/MG-0216/2020|EPI ISL 470582|B.1.1.33|Brazil|2020-03-19	South America|hCoV-19/Brazil/PE-AMU0036/2020|EPI ISL 502779|B.1.5|Brazil|2020-06-24	0.0003784953	South America
South America|hCoV-19/Brazil/SP-L7-CD76/2020|EPI ISL 476443|B.1|Brazil|2020-03-19	South America|hCoV-19/Brazil/PE-AMU0036/2020|EPI ISL 502779|B.1.5|Brazil|2020-06-24	0.0003442895	South America
South America|hCoV-19/Uruguay/UY-10/2020|EPI ISL 429257|B.31|Uruguay|2020-03-19	South America|hCoV-19/Brazil/PE-AMU0036/2020|EPI ISL 502779|B.1.5|Brazil|2020-06-24	0.0007299768	South America
South America|hCoV-19/Brazil/PI-0239/2020|EPI ISL 470613|B.1.1.33|Brazil|2020-03-19	South America|hCoV-19/Brazil/PE-AMU0036/2020|EPI ISL 502779|B.1.5|Brazil|2020-06-24	0.0003128173	South America
South America|hCoV-19/Brazil/SP-L11-CD200/2020|EPI ISL 476201|B.1.1.33|Brazil|2020-03-19	South America|hCoV-19/Brazil/PE-AMU0036/2020|EPI ISL 502779|B.1.5|Brazil|2020-06-24	0.0003173159	South America
South America|hCoV-19/Brazil/SP-L9-CD122/2020|EPI ISL 476472|B.1.255|Brazil|2020-03-19	South America|hCoV-19/Brazil/PE-AMU0036/2020|EPI ISL 502779|B.1.5|Brazil|2020-06-24	0.0003184089	South America
South America|hCoV-19/Colombia/VAC-INS-82307/2020|EPI ISL 456143|B.1|Colombia|2020-03-19	South America|hCoV-19/Brazil/PE-AMU0036/2020|EPI ISL 502779|B.1.5|Brazil|2020-06-24	0.0003175552	South America
South America|hCoV-19/Brazil/RS-L10-CD175/2020|EPI ISL 476188|B.1.1.33|Brazil|2020-03-19	South America|hCoV-19/Brazil/PE-AMU0036/2020|EPI ISL 502779|B.1.5|Brazil|2020-06-24	0.0003225576	South America
South America|hCoV-19/Chile/VS-ISPCH-4/2020|EPI ISL 445287|B.1.5|Chile|2020-03-19	South America|hCoV-19/Brazil/PE-AMU0036/2020|EPI ISL 502779|B.1.5|Brazil|2020-06-24	0.0002368138	South America
South America|hCoV-19/Aruba/AW-RIVM-10115/2020|EPI ISL 547448|B.1|Aruba|2020-03-20	South America|hCoV-19/Brazil/PE-AMU0036/2020|EPI ISL 502779|B.1.5|Brazil|2020-06-24	0.0003383494	South America
South America|hCoV-19/Brazil/PA-IEC-161548/2020|EPI ISL 450874|B.1.1.33|Brazil|2020-03-20	South America|hCoV-19/Brazil/PE-AMU0036/2020|EPI ISL 502779|B.1.5|Brazil|2020-06-24	0.0003044791	South America
South America|hCoV-19/Peru/ARE-INS-164/2020|EPI ISL 536557|B.1.5|Peru|2020-03-20	South America|hCoV-19/Brazil/PE-AMU0036/2020|EPI ISL 502779|B.1.5|Brazil|2020-06-24	0.0002707315	South America
South America|hCoV-19/Peru/LIM-UPCH-0011/2020|EPI ISL 529068|B.1.1.1|Peru|2020-03-20	South America|hCoV-19/Brazil/PE-AMU0036/2020|EPI ISL 502779|B.1.5|Brazil|2020-06-24	0.0005076310	South America
South America|hCoV-19/Colombia/ANT-INS-82457/2020|EPI ISL 456146|B.1.5|Colombia|2020-03-20	South America|hCoV-19/Brazil/PE-AMU0036/2020|EPI ISL 502779|B.1.5|Brazil|2020-06-24	0.0002706491	South America
South America|hCoV-19/Peru/ARE-INS-165/2020|EPI ISL 536558|B.1|Peru|2020-03-20	South America|hCoV-19/Brazil/PE-AMU0036/2020|EPI ISL 502779|B.1.5|Brazil|2020-06-24	0.0003383335	South America
South America|hCoV-19/Chile/RM-ISPCH-69/2020|EPI ISL 445365|B.1|Chile|2020-03-20	South America|hCoV-19/Brazil/PE-AMU0036/2020|EPI ISL 502779|B.1.5|Brazil|2020-06-24	0.0003044934	South America
South America|hCoV-19/Chile/MA-ISPCH-7/2020|EPI ISL 445288|B.1|Chile|2020-03-20	South America|hCoV-19/Brazil/PE-AMU0036/2020|EPI ISL 502779|B.1.5|Brazil|2020-06-24	0.0003383423	South America
South America|hCoV-19/Peru/LIM-INS-156/2020|EPI ISL 536549|B.1.5|Peru|2020-03-20	South America|hCoV-19/Brazil/PE-AMU0036/2020|EPI ISL 502779|B.1.5|Brazil|2020-06-24	0.0002706491	South America
South America|hCoV-19/Peru/ICA-INS-166/2020|EPI ISL 536559|B.1.1|Peru|2020-03-20	South America|hCoV-19/Brazil/PE-AMU0036/2020|EPI ISL 502779|B.1.5|Brazil|2020-06-24	0.0003045013	South America
South America|hCoV-19/Peru/ARE-UPCH-0111/2020|EPI ISL 540988|B.1|Peru|2020-03-20	South America|hCoV-19/Brazil/PE-AMU0036/2020|EPI ISL 502779|B.1.5|Brazil|2020-06-24	0.0003383335	South America
South America|hCoV-19/Brazil/RJ-763/2020|EPI ISL 427302|B.1.1.33|Brazil|2020-03-20	South America|hCoV-19/Brazil/PE-AMU0036/2020|EPI ISL 502779|B.1.5|Brazil|2020-06-24	0.0003044791	South America
South America|hCoV-19/Brazil/SE-6530/2020|EPI ISL 541373|B.1.1|Brazil|2020-03-20	South America|hCoV-19/Brazil/PE-AMU0036/2020|EPI ISL 502779|B.1.5|Brazil|2020-06-24	0.0003044791	South America
South America|hCoV-19/Brazil/MG-CV42/2020|EPI ISL 429695|B.1|Brazil|2020-03-20	South America|hCoV-19/Brazil/PE-AMU0036/2020|EPI ISL 502779|B.1.5|Brazil|2020-06-24	0.0002712511	South America
South America|hCoV-19/Peru/ARE-UPCH-0110/2020|EPI ISL 540987|B.1.5|Peru|2020-03-20	South America|hCoV-19/Brazil/PE-AMU0036/2020|EPI ISL 502779|B.1.5|Brazil|2020-06-24	0.0002707315	South America
South America|hCoV-19/Colombia/MAG-INS-81035/2020|EPI ISL 456125|B.1.255|Colombia|2020-03-20	South America|hCoV-19/Brazil/PE-AMU0036/2020|EPI ISL 502779|B.1.5|Brazil|2020-06-24	0.0003076214	South America
South America|hCoV-19/Brazil/MG-0217/2020|EPI ISL 470583|B.1.1.33|Brazil|2020-03-20	South America|hCoV-19/Brazil/PE-AMU0036/2020|EPI ISL 502779|B.1.5|Brazil|2020-06-24	0.0002809785	South America
South America|hCoV-19/Chile/RM-ISPCH-47/2020|EPI ISL 445326|B.1.5|Chile|2020-03-21	South America|hCoV-19/Brazil/PE-AMU0036/2020|EPI ISL 502779|B.1.5|Brazil|2020-06-24	0.0003044869	South America
South America|hCoV-19/Chile/MA-ISPCH-14/2020|EPI ISL 445295|B.1.98|Chile|2020-03-21	South America|hCoV-19/Brazil/PE-AMU0036/2020|EPI ISL 502779|B.1.5|Brazil|2020-06-24	0.0002706420	South America
South America|hCoV-19/Chile/RM-ISPCH-71/2020|EPI ISL 445367|B.1.1.33|Chile|2020-03-21	South America|hCoV-19/Brazil/PE-AMU0036/2020|EPI ISL 502779|B.1.5|Brazil|2020-06-24	0.0003383336	South America
South America|hCoV-19/Peru/LIM-UPCH-0119/2020|EPI ISL 568516|B.1.1|Peru|2020-03-21	South America|hCoV-19/Brazil/PE-AMU0036/2020|EPI ISL 502779|B.1.5|Brazil|2020-06-24	0.0002706491	South America
South America|hCoV-19/Chile/RM-ISPCH-23/2020|EPI ISL 445302|B.1.1|Chile|2020-03-21	South America|hCoV-19/Brazil/PE-AMU0036/2020|EPI ISL 502779|B.1.5|Brazil|2020-06-24	0.0002368065	South America
South America|hCoV-19/Chile/MA-ISPCH-9/2020|EPI ISL 445290|B.1|Chile|2020-03-21	South America|hCoV-19/Brazil/PE-AMU0036/2020|EPI ISL 502779|B.1.5|Brazil|2020-06-24	0.0003044934	South America
South America|hCoV-19/Chile/RM-ISPCH-48/2020|EPI ISL 445327|B.1.5|Chile|2020-03-21	South America|hCoV-19/Brazil/PE-AMU0036/2020|EPI ISL 502779|B.1.5|Brazil|2020-06-24	0.0003044791	South America
South America|hCoV-19/Chile/RM-ISPCH-70/2020|EPI ISL 445366|B.1.5|Chile|2020-03-21	South America|hCoV-19/Brazil/PE-AMU0036/2020|EPI ISL 502779|B.1.5|Brazil|2020-06-24	0.0002706491	South America
South America|hCoV-19/Chile/MA-ISPCH-13/2020|EPI ISL 445294|B.1|Chile|2020-03-21	South America|hCoV-19/Brazil/PE-AMU0036/2020|EPI ISL 502779|B.1.5|Brazil|2020-06-24	0.0003045037	South America
South America|hCoV-19/Chile/MA-ISPCH-10/2020|EPI ISL 445291|B.1|Chile|2020-03-21	South America|hCoV-19/Brazil/PE-AMU0036/2020|EPI ISL 502779|B.1.5|Brazil|2020-06-24	0.0003045140	South America
South America|hCoV-19/Brazil/CE-L12-CD224/2020|EPI ISL 476218|B.1.5|Brazil|2020-03-21	South America|hCoV-19/Brazil/PE-AMU0036/2020|EPI ISL 502779|B.1.5|Brazil|2020-06-24	0.0003936312	South America
South America|hCoV-19/Chile/RM-ISPCH-59/2020|EPI ISL 445355|B.1.5|Chile|2020-03-22	South America|hCoV-19/Brazil/PE-AMU0036/2020|EPI ISL 502779|B.1.5|Brazil|2020-06-24	0.0003045007	South America
South America|hCoV-19/Chile/MA-ISPCH-11/2020|EPI ISL 445292|B.1|Chile|2020-03-22	South America|hCoV-19/Brazil/PE-AMU0036/2020|EPI ISL 502779|B.1.5|Brazil|2020-06-24	0.0003383423	South America
South America|hCoV-19/Argentina/C3013/2020|EPI ISL 420598|B.1.220|Argentina|2020-03-22	South America|hCoV-19/Brazil/PE-AMU0036/2020|EPI ISL 502779|B.1.5|Brazil|2020-06-24	0.0003383176	South America
South America|hCoV-19/Brazil/SP-144/2020|EPI ISL 468310|B.1.1.33|Brazil|2020-03-22	South America|hCoV-19/Brazil/PE-AMU0036/2020|EPI ISL 502779|B.1.5|Brazil|2020-06-24	0.0003383265	South America
South America|hCoV-19/Peru/LIM-INS-168/2020|EPI ISL 536561|A.2|Peru|2020-03-22	South America|hCoV-19/Brazil/PE-AMU0036/2020|EPI ISL 502779|B.1.5|Brazil|2020-06-24	0.0006430097	South America
South America|hCoV-19/Chile/MA-ISPCH-15/2020|EPI ISL 445299|B.1|Chile|2020-03-22	South America|hCoV-19/Brazil/PE-AMU0036/2020|EPI ISL 502779|B.1.5|Brazil|2020-06-24	0.0003383335	South America
South America|hCoV-19/Aruba/AW-RIVM-10122/2020|EPI ISL 547449|B.40|Aruba|2020-03-22	South America|hCoV-19/Brazil/PE-AMU0036/2020|EPI ISL 502779|B.1.5|Brazil|2020-06-24	0.0005753138	South America
South America|hCoV-19/Brazil/DF-891/2020|EPI ISL 427298|B.1.1.33|Brazil|2020-03-22	South America|hCoV-19/Brazil/PE-AMU0036/2020|EPI ISL 502779|B.1.5|Brazil|2020-06-24	0.0003044791	South America
South America|hCoV-19/Colombia/BOL-INS-84730/2020|EPI ISL 497738|B.1|Colombia|2020-03-22	South America|hCoV-19/Brazil/PE-AMU0036/2020|EPI ISL 502779|B.1.5|Brazil|2020-06-24	0.0002706878	South America
South America|hCoV-19/Colombia/DC-INS-84861/2020|EPI ISL 456116|B.1.5|Colombia|2020-03-22	South America|hCoV-19/Brazil/PE-AMU0036/2020|EPI ISL 502779|B.1.5|Brazil|2020-06-24	0.0002779350	South America
South America|hCoV-19/Brazil/MG-CV49/2020|EPI ISL 429702|B.1.5|Brazil|2020-03-22	South America|hCoV-19/Brazil/PE-AMU0036/2020|EPI ISL 502779|B.1.5|Brazil|2020-06-24	0.0003141815	South America
South America|hCoV-19/Brazil/SP-L7-CD63/2020|EPI ISL 476432|B.1.255|Brazil|2020-03-22	South America|hCoV-19/Brazil/PE-AMU0036/2020|EPI ISL 502779|B.1.5|Brazil|2020-06-24	0.0003583332	South America
South America|hCoV-19/Brazil/SP-602/2020|EPI ISL 515526|B.1.1|Brazil|2020-03-23	South America|hCoV-19/Brazil/PE-AMU0036/2020|EPI ISL 502779|B.1.5|Brazil|2020-06-24	0.0003044927	South America
South America|hCoV-19/Peru/LAL-UPCH-0109/2020|EPI ISL 540986|B.1.1|Peru|2020-03-23	South America|hCoV-19/Brazil/PE-AMU0036/2020|EPI ISL 502779|B.1.5|Brazil|2020-06-24	0.0003383335	South America
South America|hCoV-19/Brazil/SP-279/2020|EPI ISL 527858|B.1.1.33|Brazil|2020-03-23	South America|hCoV-19/Brazil/PE-AMU0036/2020|EPI ISL 502779|B.1.5|Brazil|2020-06-24	0.0003721752	South America
South America|hCoV-19/Brazil/RJ-DCVN01/2020|EPI ISL 483065|B.1.3|Brazil|2020-03-23	South America|hCoV-19/Brazil/PE-AMU0036/2020|EPI ISL 502779|B.1.5|Brazil|2020-06-24	0.0004398951	South America
South America|hCoV-19/Brazil/DF-861/2020|EPI ISL 427296|B.1.1.33|Brazil|2020-03-23	South America|hCoV-19/Brazil/PE-AMU0036/2020|EPI ISL 502779|B.1.5|Brazil|2020-06-24	0.0003383177	South America
South America|hCoV-19/Brazil/DF-862/2020|EPI ISL 427297|B.1.1.33|Brazil|2020-03-23	South America|hCoV-19/Brazil/PE-AMU0036/2020|EPI ISL 502779|B.1.5|Brazil|2020-06-24	0.0003044791	South America
South America|hCoV-19/Chile/LI-ISPCH-9/2020|EPI ISL 445300|B.1.1|Chile|2020-03-23	South America|hCoV-19/Brazil/PE-AMU0036/2020|EPI ISL 502779|B.1.5|Brazil|2020-06-24	0.0002706512	South America
South America|hCoV-19/Chile/RM-ISPCH-51/2020|EPI ISL 445330|B.1|Chile|2020-03-23	South America|hCoV-19/Brazil/PE-AMU0036/2020|EPI ISL 502779|B.1.5|Brazil|2020-06-24	0.0003045037	South America
South America|hCoV-19/Chile/RM-ISPCH-50/2020|EPI ISL 445329|B|Chile|2020-03-23	South America|hCoV-19/Brazil/PE-AMU0036/2020|EPI ISL 502779|B.1.5|Brazil|2020-06-24	0.0004399283	South America
South America|hCoV-19/Chile/LI-ISPCH-8/2020|EPI ISL 445298|B.1.1|Chile|2020-03-23	South America|hCoV-19/Brazil/PE-AMU0036/2020|EPI ISL 502779|B.1.5|Brazil|2020-06-24	0.0003045219	South America
South America|hCoV-19/Colombia/CES-INS-87973/2020|EPI ISL 498153|B.1.255|Colombia|2020-03-23	South America|hCoV-19/Brazil/PE-AMU0036/2020|EPI ISL 502779|B.1.5|Brazil|2020-06-24	0.0003045140	South America
South America|hCoV-19/Colombia/QUI-INS-85082/2020|EPI ISL 497744|B|Colombia|2020-03-23	South America|hCoV-19/Brazil/PE-AMU0036/2020|EPI ISL 502779|B.1.5|Brazil|2020-06-24	0.0002368466	South America
South America|hCoV-19/Uruguay/UY-NYUMC857/2020|EPI ISL 457953|B.1.1.33|Uruguay|2020-03-23	South America|hCoV-19/Brazil/PE-AMU0036/2020|EPI ISL 502779|B.1.5|Brazil|2020-06-24	0.0003084120	South America
South America|hCoV-19/Peru/CAL-INS-137/2020|EPI ISL 536532|B.1.1.1|Peru|2020-03-23	South America|hCoV-19/Brazil/PE-AMU0036/2020|EPI ISL 502779|B.1.5|Brazil|2020-06-24	0.0003415471	South America
South America|hCoV-19/Brazil/MG-0218/2020|EPI ISL 470584|B.1.1.33|Brazil|2020-03-23	South America|hCoV-19/Brazil/PE-AMU0036/2020|EPI ISL 502779|B.1.5|Brazil|2020-06-24	0.0003096638	South America
South America|hCoV-19/Brazil/RJ-0247/2020|EPI ISL 470615|B.1.1.33|Brazil|2020-03-23	South America|hCoV-19/Brazil/PE-AMU0036/2020|EPI ISL 502779|B.1.5|Brazil|2020-06-24	0.0003794088	South America
South America|hCoV-19/Brazil/SP-L9-CD137/2020|EPI ISL 476484|B.1.1.33|Brazil|2020-03-23	South America|hCoV-19/Brazil/PE-AMU0036/2020|EPI ISL 502779|B.1.5|Brazil|2020-06-24	0.0003859136	South America
South America|hCoV-19/Brazil/SP-L7-CD70/2020|EPI ISL 476437|B.1.255|Brazil|2020-03-23	South America|hCoV-19/Brazil/PE-AMU0036/2020|EPI ISL 502779|B.1.5|Brazil|2020-06-24	0.0003160056	South America
South America|hCoV-19/Brazil/SP-L8-CD101/2020|EPI ISL 476450|B.1.1.33|Brazil|2020-03-23	South America|hCoV-19/Brazil/PE-AMU0036/2020|EPI ISL 502779|B.1.5|Brazil|2020-06-24	0.0003187196	South America
South America|hCoV-19/Brazil/CE-L11-CD196/2020|EPI ISL 476200|B.1.212|Brazil|2020-03-23	South America|hCoV-19/Brazil/PE-AMU0036/2020|EPI ISL 502779|B.1.5|Brazil|2020-06-24	0.0003576744	South America
South America|hCoV-19/Brazil/MA-IEC-162157/2020|EPI ISL 524797|B.1.1.33|Brazil|2020-03-24	South America|hCoV-19/Brazil/PE-AMU0036/2020|EPI ISL 502779|B.1.5|Brazil|2020-06-24	0.0003044785	South America
South America|hCoV-19/Brazil/SP-165/2020|EPI ISL 523963|B.1|Brazil|2020-03-24	South America|hCoV-19/Brazil/PE-AMU0036/2020|EPI ISL 502779|B.1.5|Brazil|2020-06-24	0.0003044934	South America
South America|hCoV-19/Peru/LIM-INS-019/2020|EPI ISL 491172|B.1.1.1|Peru|2020-03-24	South America|hCoV-19/Brazil/PE-AMU0036/2020|EPI ISL 502779|B.1.5|Brazil|2020-06-24	0.0004087057	South America
South America|hCoV-19/Peru/LIM-INS-022/2020|EPI ISL 491428|B.1.1.1|Peru|2020-03-24	South America|hCoV-19/Brazil/PE-AMU0036/2020|EPI ISL 502779|B.1.5|Brazil|2020-06-24	0.0003746385	South America
South America|hCoV-19/Brazil/SP-L7-CD72/2020|EPI ISL 476439|B.1.1.33|Brazil|2020-03-24	South America|hCoV-19/Brazil/PE-AMU0036/2020|EPI ISL 502779|B.1.5|Brazil|2020-06-24	0.0003758546	South America
South America|hCoV-19/Brazil/SP-L9-CD91/2020|EPI ISL 476490|B.1.255|Brazil|2020-03-24	South America|hCoV-19/Brazil/PE-AMU0036/2020|EPI ISL 502779|B.1.5|Brazil|2020-06-24	0.0003416855	South America
South America|hCoV-19/Brazil/SC-L16-CD314/2020|EPI ISL 476278|B.1.1.33|Brazil|2020-03-24	South America|hCoV-19/Brazil/PE-AMU0036/2020|EPI ISL 502779|B.1.5|Brazil|2020-06-24	0.0003759624	South America
South America|hCoV-19/Brazil/RJ-0248/2020|EPI ISL 470616|B.1.5|Brazil|2020-03-24	South America|hCoV-19/Brazil/PE-AMU0036/2020|EPI ISL 502779|B.1.5|Brazil|2020-06-24	0.0003097230	South America
South America|hCoV-19/Brazil/SP-L9-CD140/2020|EPI ISL 476487|B.1.1.33|Brazil|2020-03-24	South America|hCoV-19/Brazil/PE-AMU0036/2020|EPI ISL 502779|B.1.5|Brazil|2020-06-24	0.0003442329	South America
South America|hCoV-19/Brazil/SP-L9-CD139/2020|EPI ISL 476486|B.1.1.33|Brazil|2020-03-24	South America|hCoV-19/Brazil/PE-AMU0036/2020|EPI ISL 502779|B.1.5|Brazil|2020-06-24	0.0003183932	South America
South America|hCoV-19/Chile/MA-CMM-31600/2020|EPI ISL 459861|B.1|Chile|2020-03-25	South America|hCoV-19/Brazil/PE-AMU0036/2020|EPI ISL 502779|B.1.5|Brazil|2020-06-24	0.0003044932	South America
South America|hCoV-19/Brazil/SP-625/2020|EPI ISL 515528|B.1.1.33|Brazil|2020-03-25	South America|hCoV-19/Brazil/PE-AMU0036/2020|EPI ISL 502779|B.1.5|Brazil|2020-06-24	0.0003044791	South America
South America|hCoV-19/Brazil/RJ-818/2020|EPI ISL 427303|B.1.1.33|Brazil|2020-03-25	South America|hCoV-19/Brazil/PE-AMU0036/2020|EPI ISL 502779|B.1.5|Brazil|2020-06-24	0.0003383177	South America
South America|hCoV-19/Brazil/RJ-1111/2020|EPI ISL 456076|B.1.1.33|Brazil|2020-03-25	South America|hCoV-19/Brazil/PE-AMU0036/2020|EPI ISL 502779|B.1.5|Brazil|2020-06-24	0.0003383177	South America
South America|hCoV-19/Brazil/RJ-1119/2020|EPI ISL 456077|B.1.1.33|Brazil|2020-03-25	South America|hCoV-19/Brazil/PE-AMU0036/2020|EPI ISL 502779|B.1.5|Brazil|2020-06-24	0.0003044894	South America
South America|hCoV-19/Peru/LIM-INS-017/2020|EPI ISL 490316|B.1.255|Peru|2020-03-25	South America|hCoV-19/Brazil/PE-AMU0036/2020|EPI ISL 502779|B.1.5|Brazil|2020-06-24	0.0003065151	South America
South America|hCoV-19/Peru/LIM-INS-024/2020|EPI ISL 491429|A.2|Peru|2020-03-25	South America|hCoV-19/Brazil/PE-AMU0036/2020|EPI ISL 502779|B.1.5|Brazil|2020-06-24	0.0006132154	South America
South America|hCoV-19/Peru/LIM-INS-018/2020|EPI ISL 490975|B.1|Peru|2020-03-25	South America|hCoV-19/Brazil/PE-AMU0036/2020|EPI ISL 502779|B.1.5|Brazil|2020-06-24	0.0003746740	South America
South America|hCoV-19/Brazil/SP-636/2020|EPI ISL 515550|B.1.1.33|Brazil|2020-03-25	South America|hCoV-19/Brazil/PE-AMU0036/2020|EPI ISL 502779|B.1.5|Brazil|2020-06-24	0.0003044894	South America
South America|hCoV-19/Colombia/ANT-UdeA-200325-01/2020|EPI ISL 536399|B.1.5|Colombia|2020-03-25	South America|hCoV-19/Brazil/PE-AMU0036/2020|EPI ISL 502779|B.1.5|Brazil|2020-06-24	0.0002706674	South America
South America|hCoV-19/Colombia/MAG-INS-87968/2020|EPI ISL 498152|B.1|Colombia|2020-03-25	South America|hCoV-19/Brazil/PE-AMU0036/2020|EPI ISL 502779|B.1.5|Brazil|2020-06-24	0.0004060786	South America
South America|hCoV-19/Chile/AR-ISPCH-14/2020|EPI ISL 445348|B.1.255|Chile|2020-03-25	South America|hCoV-19/Brazil/PE-AMU0036/2020|EPI ISL 502779|B.1.5|Brazil|2020-06-24	0.0003045243	South America
South America|hCoV-19/Colombia/ATL-INS-88612/2020|EPI ISL 498155|B.1|Colombia|2020-03-25	South America|hCoV-19/Brazil/PE-AMU0036/2020|EPI ISL 502779|B.1.5|Brazil|2020-06-24	0.0002706787	South America
South America|hCoV-19/Uruguay/UY-NYUMC861/2020|EPI ISL 457957|B.1.1.1|Uruguay|2020-03-25	South America|hCoV-19/Brazil/PE-AMU0036/2020|EPI ISL 502779|B.1.5|Brazil|2020-06-24	0.0004103181	South America
South America|hCoV-19/Brazil/SP-L11-CD93/2020|EPI ISL 476204|B.1.1.33|Brazil|2020-03-25	South America|hCoV-19/Brazil/PE-AMU0036/2020|EPI ISL 502779|B.1.5|Brazil|2020-06-24	0.0004172617	South America
South America|hCoV-19/Brazil/RJ-0249/2020|EPI ISL 470617|B.1.1.33|Brazil|2020-03-25	South America|hCoV-19/Brazil/PE-AMU0036/2020|EPI ISL 502779|B.1.5|Brazil|2020-06-24	0.0003127952	South America
South America|hCoV-19/Brazil/RJ-872/2020|EPI ISL 427304|B.1.1.33|Brazil|2020-03-26	South America|hCoV-19/Brazil/PE-AMU0036/2020|EPI ISL 502779|B.1.5|Brazil|2020-06-24	0.0003721752	South America
South America|hCoV-19/Brazil/PR-5623/2020|EPI ISL 541346|B.1.3|Brazil|2020-03-26	South America|hCoV-19/Brazil/PE-AMU0036/2020|EPI ISL 502779|B.1.5|Brazil|2020-06-24	0.0004398893	South America
South America|hCoV-19/Colombia/CAL-GUR-0072/2020|EPI ISL 447734|A.2|Colombia|2020-03-26	South America|hCoV-19/Brazil/PE-AMU0036/2020|EPI ISL 502779|B.1.5|Brazil|2020-06-24	0.0006430314	South America
South America|hCoV-19/Colombia/VAC-GUR-0084/2020|EPI ISL 447735|B.1|Colombia|2020-03-26	South America|hCoV-19/Brazil/PE-AMU0036/2020|EPI ISL 502779|B.1.5|Brazil|2020-06-24	0.0003045449	South America
South America|hCoV-19/Colombia/VAC-GUR-0135/2020|EPI ISL 447737|B.1|Colombia|2020-03-26	South America|hCoV-19/Brazil/PE-AMU0036/2020|EPI ISL 502779|B.1.5|Brazil|2020-06-24	0.0003385855	South America
South America|hCoV-19/Colombia/BOY-INS-88871/2020|EPI ISL 498158|B|Colombia|2020-03-26	South America|hCoV-19/Brazil/PE-AMU0036/2020|EPI ISL 502779|B.1.5|Brazil|2020-06-24	0.0002368386	South America
South America|hCoV-19/Colombia/VAC-GUR-0094/2020|EPI ISL 447736|B.1|Colombia|2020-03-26	South America|hCoV-19/Brazil/PE-AMU0036/2020|EPI ISL 502779|B.1.5|Brazil|2020-06-24	0.0003398555	South America
South America|hCoV-19/Uruguay/UY-NYUMC863/2020|EPI ISL 457959|B|Uruguay|2020-03-26	South America|hCoV-19/Brazil/PE-AMU0036/2020|EPI ISL 502779|B.1.5|Brazil|2020-06-24	0.0005487611	South America
South America|hCoV-19/Brazil/SC-L17-CD322/2020|EPI ISL 476297|B.1.1.33|Brazil|2020-03-26	South America|hCoV-19/Brazil/PE-AMU0036/2020|EPI ISL 502779|B.1.5|Brazil|2020-06-24	0.0003074955	South America
South America|hCoV-19/Brazil/RJ-0250/2020|EPI ISL 470618|B.1.1.33|Brazil|2020-03-26	South America|hCoV-19/Brazil/PE-AMU0036/2020|EPI ISL 502779|B.1.5|Brazil|2020-06-24	0.0003078215	South America
South America|hCoV-19/Brazil/SP-L14-CD241/2020|EPI ISL 476245|B.1.1.33|Brazil|2020-03-26	South America|hCoV-19/Brazil/PE-AMU0036/2020|EPI ISL 502779|B.1.5|Brazil|2020-06-24	0.0003162791	South America
South America|hCoV-19/Argentina/PAIS-A0003/2020|EPI ISL 430795|B.1|Argentina|2020-03-26	South America|hCoV-19/Brazil/PE-AMU0036/2020|EPI ISL 502779|B.1.5|Brazil|2020-06-24	0.0003548217	South America
South America|hCoV-19/Argentina/PAIS-A0004/2020|EPI ISL 430796|B.1.5|Argentina|2020-03-27	South America|hCoV-19/Brazil/PE-AMU0036/2020|EPI ISL 502779|B.1.5|Brazil|2020-06-24	0.0003722014	South America
South America|hCoV-19/Argentina/PAIS-A0005/2020|EPI ISL 430797|B.1.1|Argentina|2020-03-27	South America|hCoV-19/Brazil/PE-AMU0036/2020|EPI ISL 502779|B.1.5|Brazil|2020-06-24	0.0003049099	South America
South America|hCoV-19/Chile/RM-CMM-32205/2020|EPI ISL 459859|B.1.5|Chile|2020-03-27	South America|hCoV-19/Brazil/PE-AMU0036/2020|EPI ISL 502779|B.1.5|Brazil|2020-06-24	0.0002706491	South America
South America|hCoV-19/Peru/LIM-INS-020/2020|EPI ISL 490976|B.1.1.1|Peru|2020-03-27	South America|hCoV-19/Brazil/PE-AMU0036/2020|EPI ISL 502779|B.1.5|Brazil|2020-06-24	0.0003748299	South America
South America|hCoV-19/Brazil/RJ-0251/2020|EPI ISL 470619|B.1|Brazil|2020-03-27	South America|hCoV-19/Brazil/PE-AMU0036/2020|EPI ISL 502779|B.1.5|Brazil|2020-06-24	0.0002752956	South America
South America|hCoV-19/Brazil/SP-L14-CD260/2020|EPI ISL 476256|B.1|Brazil|2020-03-27	South America|hCoV-19/Brazil/PE-AMU0036/2020|EPI ISL 502779|B.1.5|Brazil|2020-06-24	0.0002753810	South America
South America|hCoV-19/Brazil/SP-L14-CD242/2020|EPI ISL 476246|B.1.1.33|Brazil|2020-03-27	South America|hCoV-19/Brazil/PE-AMU0036/2020|EPI ISL 502779|B.1.5|Brazil|2020-06-24	0.0003099412	South America
South America|hCoV-19/Brazil/SP-L17-CD324/2020|EPI ISL 476298|B.1.1|Brazil|2020-03-27	South America|hCoV-19/Brazil/PE-AMU0036/2020|EPI ISL 502779|B.1.5|Brazil|2020-06-24	0.0003505416	South America
South America|hCoV-19/Brazil/SP-L17-CD327/2020|EPI ISL 476299|B.1.212|Brazil|2020-03-27	South America|hCoV-19/Brazil/PE-AMU0036/2020|EPI ISL 502779|B.1.5|Brazil|2020-06-24	0.0003889149	South America
South America|hCoV-19/Chile/RM-ISPCH-75/2020|EPI ISL 445371|B.1.5|Chile|2020-03-28	South America|hCoV-19/Brazil/PE-AMU0036/2020|EPI ISL 502779|B.1.5|Brazil|2020-06-24	0.0003044949	South America
South America|hCoV-19/Argentina/PAIS-A0006/2020|EPI ISL 430798|B.1.3|Argentina|2020-03-28	South America|hCoV-19/Brazil/PE-AMU0036/2020|EPI ISL 502779|B.1.5|Brazil|2020-06-24	0.0004060289	South America
South America|hCoV-19/Colombia/CUN-GUR-0454/2020|EPI ISL 447744|B.1.255|Colombia|2020-03-28	South America|hCoV-19/Brazil/PE-AMU0036/2020|EPI ISL 502779|B.1.5|Brazil|2020-06-24	0.0003045037	South America
South America|hCoV-19/Colombia/RIS-INS-87267/2020|EPI ISL 497745|B.1|Colombia|2020-03-28	South America|hCoV-19/Brazil/PE-AMU0036/2020|EPI ISL 502779|B.1.5|Brazil|2020-06-24	0.0003045140	South America
South America|hCoV-19/Brazil/SP-120/2020|EPI ISL 515521|B.1.1.33|Brazil|2020-03-28	South America|hCoV-19/Brazil/PE-AMU0036/2020|EPI ISL 502779|B.1.5|Brazil|2020-06-24	0.0003045718	South America
South America|hCoV-19/Brazil/PR-5622/2020|EPI ISL 541345|B.1|Brazil|2020-03-28	South America|hCoV-19/Brazil/PE-AMU0036/2020|EPI ISL 502779|B.1.5|Brazil|2020-06-24	0.0003389527	South America
South America|hCoV-19/Uruguay/UY-NYUMC865/2020|EPI ISL 457961|B|Uruguay|2020-03-28	South America|hCoV-19/Brazil/PE-AMU0036/2020|EPI ISL 502779|B.1.5|Brazil|2020-06-24	0.0005466055	South America
South America|hCoV-19/Uruguay/UY-NYUMC867/2020|EPI ISL 457963|B.1.1.1|Uruguay|2020-03-28	South America|hCoV-19/Brazil/PE-AMU0036/2020|EPI ISL 502779|B.1.5|Brazil|2020-06-24	0.0004098557	South America
South America|hCoV-19/Brazil/CE-L16-CD332/2020|EPI ISL 476281|B.1.1.33|Brazil|2020-03-28	South America|hCoV-19/Brazil/PE-AMU0036/2020|EPI ISL 502779|B.1.5|Brazil|2020-06-24	0.0003150612	South America
South America|hCoV-19/Brazil/SP-551/2020|EPI ISL 471554|B.1.1.33|Brazil|2020-03-29	South America|hCoV-19/Brazil/PE-AMU0036/2020|EPI ISL 502779|B.1.5|Brazil|2020-06-24	0.0003044790	South America
South America|hCoV-19/Colombia/NAR-GUR-0627/2020|EPI ISL 447749|B.1.1|Colombia|2020-03-29	South America|hCoV-19/Brazil/PE-AMU0036/2020|EPI ISL 502779|B.1.5|Brazil|2020-06-24	0.0003113671	South America
South America|hCoV-19/Argentina/PAIS-A0007/2020|EPI ISL 430799|B.1.5|Argentina|2020-03-30	South America|hCoV-19/Brazil/PE-AMU0036/2020|EPI ISL 502779|B.1.5|Brazil|2020-06-24	0.0002706491	South America
South America|hCoV-19/Chile/MA-ISPCH-17/2020|EPI ISL 445372|B.1|Chile|2020-03-30	South America|hCoV-19/Brazil/PE-AMU0036/2020|EPI ISL 502779|B.1.5|Brazil|2020-06-24	0.0003044934	South America
South America|hCoV-19/Colombia/HUI-GUR-0900/2020|EPI ISL 447752|B.1|Colombia|2020-03-30	South America|hCoV-19/Brazil/PE-AMU0036/2020|EPI ISL 502779|B.1.5|Brazil|2020-06-24	0.0004063526	South America
South America|hCoV-19/Colombia/CHO-GUR-0787/2020|EPI ISL 447750|B.1|Colombia|2020-03-30	South America|hCoV-19/Brazil/PE-AMU0036/2020|EPI ISL 502779|B.1.5|Brazil|2020-06-24	0.0003383609	South America
South America|hCoV-19/Brazil/RJ-899/2020|EPI ISL 456071|B.1.1.33|Brazil|2020-03-30	South America|hCoV-19/Brazil/PE-AMU0036/2020|EPI ISL 502779|B.1.5|Brazil|2020-06-24	0.0003723361	South America
South America|hCoV-19/Colombia/NAR-INS-94679/2020|EPI ISL 498162|A.2|Colombia|2020-03-30	South America|hCoV-19/Brazil/PE-AMU0036/2020|EPI ISL 502779|B.1.5|Brazil|2020-06-24	0.0006430532	South America
South America|hCoV-19/Colombia/ATL-INS-88712/2020|EPI ISL 498156|B.1.5|Colombia|2020-03-30	South America|hCoV-19/Brazil/PE-AMU0036/2020|EPI ISL 502779|B.1.5|Brazil|2020-06-24	0.0002706674	South America
South America|hCoV-19/Chile/VS-ISPCH-5/2020|EPI ISL 445337|B.1|Chile|2020-03-30	South America|hCoV-19/Brazil/PE-AMU0036/2020|EPI ISL 502779|B.1.5|Brazil|2020-06-24	0.0003383679	South America
South America|hCoV-19/Colombia/BOY-INS-88859/2020|EPI ISL 498157|B.1.255|Colombia|2020-03-30	South America|hCoV-19/Brazil/PE-AMU0036/2020|EPI ISL 502779|B.1.5|Brazil|2020-06-24	0.0003045346	South America
South America|hCoV-19/Colombia/BOL-INS-94411/2020|EPI ISL 498161|B.1|Colombia|2020-03-30	South America|hCoV-19/Brazil/PE-AMU0036/2020|EPI ISL 502779|B.1.5|Brazil|2020-06-24	0.0003383907	South America
South America|hCoV-19/Brazil/RJ-0252/2020|EPI ISL 470620|B.1.1.33|Brazil|2020-03-30	South America|hCoV-19/Brazil/PE-AMU0036/2020|EPI ISL 502779|B.1.5|Brazil|2020-06-24	0.0003756700	South America
South America|hCoV-19/Brazil/CE-L16-CD344/2020|EPI ISL 476288|B.1.5|Brazil|2020-03-30	South America|hCoV-19/Brazil/PE-AMU0036/2020|EPI ISL 502779|B.1.5|Brazil|2020-06-24	0.0003075270	South America
South America|hCoV-19/Brazil/CE-L16-CD346/2020|EPI ISL 476289|B.1.212|Brazil|2020-03-30	South America|hCoV-19/Brazil/PE-AMU0036/2020|EPI ISL 502779|B.1.5|Brazil|2020-06-24	0.0004101164	South America
South America|hCoV-19/Ecuador/HGSQ-USFQ-018/2020|EPI ISL 422563|B.1.1|Ecuador|2020-03-30	South America|hCoV-19/Brazil/PE-AMU0036/2020|EPI ISL 502779|B.1.5|Brazil|2020-06-24	0.0003469883	South America
South America|hCoV-19/Brazil/SP-L15-CD272/2020|EPI ISL 476265|B.1.255|Brazil|2020-03-30	South America|hCoV-19/Brazil/PE-AMU0036/2020|EPI ISL 502779|B.1.5|Brazil|2020-06-24	0.0003098169	South America
South America|hCoV-19/Brazil/SC-L16-CD350/2020|EPI ISL 476292|B.1.1.33|Brazil|2020-03-30	South America|hCoV-19/Brazil/PE-AMU0036/2020|EPI ISL 502779|B.1.5|Brazil|2020-06-24	0.0003098239	South America
South America|hCoV-19/Brazil/SP-L16-CD339/2020|EPI ISL 476286|B.1.1.33|Brazil|2020-03-30	South America|hCoV-19/Brazil/PE-AMU0036/2020|EPI ISL 502779|B.1.5|Brazil|2020-06-24	0.0003098559	South America
South America|hCoV-19/Brazil/SP-L15-CD274/2020|EPI ISL 476267|B.1.1|Brazil|2020-03-30	South America|hCoV-19/Brazil/PE-AMU0036/2020|EPI ISL 502779|B.1.5|Brazil|2020-06-24	0.0003478215	South America
South America|hCoV-19/Uruguay/UY-NYUMC866/2020|EPI ISL 457962|B.1.1.1|Uruguay|2020-03-30	South America|hCoV-19/Brazil/PE-AMU0036/2020|EPI ISL 502779|B.1.5|Brazil|2020-06-24	0.0004205402	South America
South America|hCoV-19/Brazil/SP-L15-CD283/2020|EPI ISL 476274|B.1.1.33|Brazil|2020-03-30	South America|hCoV-19/Brazil/PE-AMU0036/2020|EPI ISL 502779|B.1.5|Brazil|2020-06-24	0.0003505669	South America
South America|hCoV-19/Colombia/HUI-GUR-0920/2020|EPI ISL 447753|B.1.5|Colombia|2020-03-30	South America|hCoV-19/Brazil/PE-AMU0036/2020|EPI ISL 502779|B.1.5|Brazil|2020-06-24	0.0002822190	South America
South America|hCoV-19/Peru/ANC-INS-132/2020|EPI ISL 536529|B.1.1.1|Peru|2020-03-31	South America|hCoV-19/Brazil/PE-AMU0036/2020|EPI ISL 502779|B.1.5|Brazil|2020-06-24	0.0004060091	South America
South America|hCoV-19/Argentina/PAIS-A0009/2020|EPI ISL 430801|B.1.5|Argentina|2020-03-31	South America|hCoV-19/Brazil/PE-AMU0036/2020|EPI ISL 502779|B.1.5|Brazil|2020-06-24	0.0002706491	South America
South America|hCoV-19/Brazil/SP-122/2020|EPI ISL 515522|B.1.1.33|Brazil|2020-03-31	South America|hCoV-19/Brazil/PE-AMU0036/2020|EPI ISL 502779|B.1.5|Brazil|2020-06-24	0.0003044791	South America
South America|hCoV-19/Argentina/PAIS-A0011/2020|EPI ISL 430802|B.1.1|Argentina|2020-03-31	South America|hCoV-19/Brazil/PE-AMU0036/2020|EPI ISL 502779|B.1.5|Brazil|2020-06-24	0.0002706548	South America
South America|hCoV-19/Colombia/RIS-GUV-92087/2020|EPI ISL 447760|B.1.8|Colombia|2020-03-31	South America|hCoV-19/Brazil/PE-AMU0036/2020|EPI ISL 502779|B.1.5|Brazil|2020-06-24	0.0002706582	South America
South America|hCoV-19/Colombia/HUI-GUV-92061/2020|EPI ISL 447759|B.1.5|Colombia|2020-03-31	South America|hCoV-19/Brazil/PE-AMU0036/2020|EPI ISL 502779|B.1.5|Brazil|2020-06-24	0.0002707407	South America
South America|hCoV-19/Colombia/VAC-GUV-92034/2020|EPI ISL 447755|B.1.5|Colombia|2020-03-31	South America|hCoV-19/Brazil/PE-AMU0036/2020|EPI ISL 502779|B.1.5|Brazil|2020-06-24	0.0003724038	South America
South America|hCoV-19/Colombia/VAC-GUV-92042/2020|EPI ISL 447756|B.1.5|Colombia|2020-03-31	South America|hCoV-19/Brazil/PE-AMU0036/2020|EPI ISL 502779|B.1.5|Brazil|2020-06-24	0.0003046972	South America
South America|hCoV-19/Peru/ICA-INS-040/2020|EPI ISL 491462|B.1.1.1|Peru|2020-03-31	South America|hCoV-19/Brazil/PE-AMU0036/2020|EPI ISL 502779|B.1.5|Brazil|2020-06-24	0.0004087251	South America
South America|hCoV-19/Colombia/MAG-INS-95839/2020|EPI ISL 498166|B.1.255|Colombia|2020-03-31	South America|hCoV-19/Brazil/PE-AMU0036/2020|EPI ISL 502779|B.1.5|Brazil|2020-06-24	0.0003383722	South America
South America|hCoV-19/Colombia/CAU-INS-89002/2020|EPI ISL 498159|B.1|Colombia|2020-03-31	South America|hCoV-19/Brazil/PE-AMU0036/2020|EPI ISL 502779|B.1.5|Brazil|2020-06-24	0.0002368305	South America
South America|hCoV-19/Colombia/CES-INS-89781/2020|EPI ISL 498160|B.1.255|Colombia|2020-03-31	South America|hCoV-19/Brazil/PE-AMU0036/2020|EPI ISL 502779|B.1.5|Brazil|2020-06-24	0.0003045243	South America
South America|hCoV-19/Colombia/ANT-GUV-92256/2020|EPI ISL 447768|B.1|Colombia|2020-03-31	South America|hCoV-19/Brazil/PE-AMU0036/2020|EPI ISL 502779|B.1.5|Brazil|2020-06-24	0.0003047511	South America
South America|hCoV-19/Colombia/ANT-GUV-92146/2020|EPI ISL 447761|B|Colombia|2020-03-31	South America|hCoV-19/Brazil/PE-AMU0036/2020|EPI ISL 502779|B.1.5|Brazil|2020-06-24	0.0004069014	South America
South America|hCoV-19/Brazil/MA-L17-CD363/2020|EPI ISL 476309|B.1.1.33|Brazil|2020-03-31	South America|hCoV-19/Brazil/PE-AMU0036/2020|EPI ISL 502779|B.1.5|Brazil|2020-06-24	0.0003442329	South America
South America|hCoV-19/Brazil/BA-L17-CD359/2020|EPI ISL 476305|B.1.1.33|Brazil|2020-03-31	South America|hCoV-19/Brazil/PE-AMU0036/2020|EPI ISL 502779|B.1.5|Brazil|2020-06-24	0.0003442329	South America
South America|hCoV-19/Brazil/PR-L17-CD365/2020|EPI ISL 476311|B.1.1|Brazil|2020-03-31	South America|hCoV-19/Brazil/PE-AMU0036/2020|EPI ISL 502779|B.1.5|Brazil|2020-06-24	0.0002753964	South America
South America|hCoV-19/Brazil/SC-L17-CD372/2020|EPI ISL 476317|B.1.1.33|Brazil|2020-03-31	South America|hCoV-19/Brazil/PE-AMU0036/2020|EPI ISL 502779|B.1.5|Brazil|2020-06-24	0.0003123827	South America
South America|hCoV-19/Brazil/CE-L17-CD361/2020|EPI ISL 476307|B.1.212|Brazil|2020-03-31	South America|hCoV-19/Brazil/PE-AMU0036/2020|EPI ISL 502779|B.1.5|Brazil|2020-06-24	0.0003818185	South America
South America|hCoV-19/Brazil/SP-L17-CD357/2020|EPI ISL 476303|B.1.1.33|Brazil|2020-03-31	South America|hCoV-19/Brazil/PE-AMU0036/2020|EPI ISL 502779|B.1.5|Brazil|2020-06-24	0.0003470998	South America
South America|hCoV-19/Colombia/HUI-GUV-92060/2020|EPI ISL 447758|B.1.5|Colombia|2020-03-31	South America|hCoV-19/Brazil/PE-AMU0036/2020|EPI ISL 502779|B.1.5|Brazil|2020-06-24	0.0002821115	South America
South America|hCoV-19/Peru/CAL-INS-135/2020|EPI ISL 536530|B.1.1|Peru|2020-03-31	South America|hCoV-19/Brazil/PE-AMU0036/2020|EPI ISL 502779|B.1.5|Brazil|2020-06-24	0.0004615195	South America
South America|hCoV-19/Argentina/PAIS-A0012/2020|EPI ISL 430803|B.1.5|Argentina|2020-04-01	South America|hCoV-19/Brazil/PE-AMU0036/2020|EPI ISL 502779|B.1.5|Brazil|2020-06-24	0.0003383261	South America
South America|hCoV-19/Brazil/SP-137/2020|EPI ISL 515543|B.1.1.33|Brazil|2020-04-01	South America|hCoV-19/Brazil/PE-AMU0036/2020|EPI ISL 502779|B.1.5|Brazil|2020-06-24	0.0003383336	South America
South America|hCoV-19/Peru/LAM-INS-126/2020|EPI ISL 536524|C.14|Peru|2020-04-01	South America|hCoV-19/Brazil/PE-AMU0036/2020|EPI ISL 502779|B.1.5|Brazil|2020-06-24	0.0004398745	South America
South America|hCoV-19/Chile/RM-ISPCH-56/2020|EPI ISL 445352|B.1.1.33|Chile|2020-04-01	South America|hCoV-19/Brazil/PE-AMU0036/2020|EPI ISL 502779|B.1.5|Brazil|2020-06-24	0.0003044791	South America
South America|hCoV-19/Peru/JUN-INS-131/2020|EPI ISL 536528|B.1|Peru|2020-04-01	South America|hCoV-19/Brazil/PE-AMU0036/2020|EPI ISL 502779|B.1.5|Brazil|2020-06-24	0.0004060184	South America
South America|hCoV-19/Peru/LAM-INS-125/2020|EPI ISL 536523|C.14|Peru|2020-04-01	South America|hCoV-19/Brazil/PE-AMU0036/2020|EPI ISL 502779|B.1.5|Brazil|2020-06-24	0.0004737437	South America
South America|hCoV-19/Argentina/PAIS-A0013/2020|EPI ISL 430804|B.1.5|Argentina|2020-04-01	South America|hCoV-19/Brazil/PE-AMU0036/2020|EPI ISL 502779|B.1.5|Brazil|2020-06-24	0.0002706491	South America
South America|hCoV-19/Peru/LAM-INS-169/2020|EPI ISL 536562|B.1.1.1|Peru|2020-04-01	South America|hCoV-19/Brazil/PE-AMU0036/2020|EPI ISL 502779|B.1.5|Brazil|2020-06-24	0.0004398745	South America
South America|hCoV-19/Argentina/PAIS-A0014/2020|EPI ISL 430805|B.1.1|Argentina|2020-04-01	South America|hCoV-19/Brazil/PE-AMU0036/2020|EPI ISL 502779|B.1.5|Brazil|2020-06-24	0.0003387963	South America
South America|hCoV-19/Chile/RM-ISPCH-54/2020|EPI ISL 445350|B.1.1.1|Chile|2020-04-01	South America|hCoV-19/Brazil/PE-AMU0036/2020|EPI ISL 502779|B.1.5|Brazil|2020-06-24	0.0004060098	South America
South America|hCoV-19/Brazil/RJ-1065/2020|EPI ISL 456074|B.1.1.33|Brazil|2020-04-01	South America|hCoV-19/Brazil/PE-AMU0036/2020|EPI ISL 502779|B.1.5|Brazil|2020-06-24	0.0003383177	South America
South America|hCoV-19/Brazil/RJ-1056/2020|EPI ISL 456072|B.1.1.33|Brazil|2020-04-01	South America|hCoV-19/Brazil/PE-AMU0036/2020|EPI ISL 502779|B.1.5|Brazil|2020-06-24	0.0003044791	South America
South America|hCoV-19/Colombia/MAG-GVI-93457/2020|EPI ISL 447778|B.1.255|Colombia|2020-04-01	South America|hCoV-19/Brazil/PE-AMU0036/2020|EPI ISL 502779|B.1.5|Brazil|2020-06-24	0.0003383609	South America
South America|hCoV-19/Colombia/VAC-GVI-93366/2020|EPI ISL 447774|B.1|Colombia|2020-04-01	South America|hCoV-19/Brazil/PE-AMU0036/2020|EPI ISL 502779|B.1.5|Brazil|2020-06-24	0.0003045964	South America
South America|hCoV-19/Colombia/ANT-GUV-92250/2020|EPI ISL 447766|B.1|Colombia|2020-04-01	South America|hCoV-19/Brazil/PE-AMU0036/2020|EPI ISL 502779|B.1.5|Brazil|2020-06-24	0.0003045964	South America
South America|hCoV-19/Colombia/VAC-GVI-93467/2020|EPI ISL 447779|B.1.1|Colombia|2020-04-01	South America|hCoV-19/Brazil/PE-AMU0036/2020|EPI ISL 502779|B.1.5|Brazil|2020-06-24	0.0002707336	South America
South America|hCoV-19/Colombia/MAG-GVI-93450/2020|EPI ISL 447777|B.1.255|Colombia|2020-04-01	South America|hCoV-19/Brazil/PE-AMU0036/2020|EPI ISL 502779|B.1.5|Brazil|2020-06-24	0.0003046892	South America
South America|hCoV-19/Colombia/VAC-GVI-93470/2020|EPI ISL 447780|B.1|Colombia|2020-04-01	South America|hCoV-19/Brazil/PE-AMU0036/2020|EPI ISL 502779|B.1.5|Brazil|2020-06-24	0.0003386746	South America
South America|hCoV-19/Colombia/VAC-GVI-93381/2020|EPI ISL 447775|B.1|Colombia|2020-04-01	South America|hCoV-19/Brazil/PE-AMU0036/2020|EPI ISL 502779|B.1.5|Brazil|2020-06-24	0.0003048130	South America
South America|hCoV-19/Peru/LAM-INS-034/2020|EPI ISL 491459|C.14|Peru|2020-04-01	South America|hCoV-19/Brazil/PE-AMU0036/2020|EPI ISL 502779|B.1.5|Brazil|2020-06-24	0.0004427954	South America
South America|hCoV-19/Peru/LIM-INS-060/2020|EPI ISL 524473|B.1.1|Peru|2020-04-01	South America|hCoV-19/Brazil/PE-AMU0036/2020|EPI ISL 502779|B.1.5|Brazil|2020-06-24	0.0003065152	South America
South America|hCoV-19/Peru/LAM-INS-038/2020|EPI ISL 491461|C.14|Peru|2020-04-01	South America|hCoV-19/Brazil/PE-AMU0036/2020|EPI ISL 502779|B.1.5|Brazil|2020-06-24	0.0004768898	South America
South America|hCoV-19/Peru/LAM-INS-035/2020|EPI ISL 491460|B.1.1.1|Peru|2020-04-01	South America|hCoV-19/Brazil/PE-AMU0036/2020|EPI ISL 502779|B.1.5|Brazil|2020-06-24	0.0004427954	South America
South America|hCoV-19/Peru/CAJ-INS-057/2020|EPI ISL 517713|B.1.1.1|Peru|2020-04-01	South America|hCoV-19/Brazil/PE-AMU0036/2020|EPI ISL 502779|B.1.5|Brazil|2020-06-24	0.0004087251	South America
South America|hCoV-19/Chile/RM-ISPCH-53/2020|EPI ISL 449800|B.1.5|Chile|2020-04-01	South America|hCoV-19/Brazil/PE-AMU0036/2020|EPI ISL 502779|B.1.5|Brazil|2020-06-24	0.0006771161	South America
South America|hCoV-19/Brazil/RJ-1058/2020|EPI ISL 456073|B.1.1.33|Brazil|2020-04-01	South America|hCoV-19/Brazil/PE-AMU0036/2020|EPI ISL 502779|B.1.5|Brazil|2020-06-24	0.0003384709	South America
South America|hCoV-19/Colombia/VAC-GVI-93352/2020|EPI ISL 447771|B.1|Colombia|2020-04-01	South America|hCoV-19/Brazil/PE-AMU0036/2020|EPI ISL 502779|B.1.5|Brazil|2020-06-24	0.0003046376	South America
South America|hCoV-19/Colombia/COR-INS-95319/2020|EPI ISL 498163|B.1|Colombia|2020-04-01	South America|hCoV-19/Brazil/PE-AMU0036/2020|EPI ISL 502779|B.1.5|Brazil|2020-06-24	0.0002368385	South America
South America|hCoV-19/Colombia/VAC-INS-96183/2020|EPI ISL 456147|B.1|Colombia|2020-04-01	South America|hCoV-19/Brazil/PE-AMU0036/2020|EPI ISL 502779|B.1.5|Brazil|2020-06-24	0.0003385326	South America
South America|hCoV-19/Colombia/VAC-INS-96176/2020|EPI ISL 456152|B|Colombia|2020-04-01	South America|hCoV-19/Brazil/PE-AMU0036/2020|EPI ISL 502779|B.1.5|Brazil|2020-06-24	0.0005421823	South America
South America|hCoV-19/Peru/JUN-INS-127/2020|EPI ISL 536525|B.1|Peru|2020-04-01	South America|hCoV-19/Brazil/PE-AMU0036/2020|EPI ISL 502779|B.1.5|Brazil|2020-06-24	0.0003735798	South America
South America|hCoV-19/Colombia/ANT-GUV-92252/2020|EPI ISL 447767|B|Colombia|2020-04-01	South America|hCoV-19/Brazil/PE-AMU0036/2020|EPI ISL 502779|B.1.5|Brazil|2020-06-24	0.0005106170	South America
South America|hCoV-19/Colombia/CUN-GVI-93301/2020|EPI ISL 447769|B.1.255|Colombia|2020-04-01	South America|hCoV-19/Brazil/PE-AMU0036/2020|EPI ISL 502779|B.1.5|Brazil|2020-06-24	0.0003746209	South America
South America|hCoV-19/Peru/LAM-INS-170/2020|EPI ISL 536563|B.1.1.1|Peru|2020-04-01	South America|hCoV-19/Brazil/PE-AMU0036/2020|EPI ISL 502779|B.1.5|Brazil|2020-06-24	0.0004761726	South America
South America|hCoV-19/Peru/LAM-INS-171/2020|EPI ISL 536564|B.1.5|Peru|2020-04-01	South America|hCoV-19/Brazil/PE-AMU0036/2020|EPI ISL 502779|B.1.5|Brazil|2020-06-24	0.0004432773	South America
South America|hCoV-19/Brazil/PA-0227/2020|EPI ISL 470601|B.1.1.33|Brazil|2020-04-01	South America|hCoV-19/Brazil/PE-AMU0036/2020|EPI ISL 502779|B.1.5|Brazil|2020-06-24	0.0003784712	South America
South America|hCoV-19/Brazil/SC-L19-CD399/2020|EPI ISL 476324|B.1.1.33|Brazil|2020-04-01	South America|hCoV-19/Brazil/PE-AMU0036/2020|EPI ISL 502779|B.1.5|Brazil|2020-06-24	0.0003096320	South America
South America|hCoV-19/Brazil/SP-L19-CD391/2020|EPI ISL 476320|B.1.212|Brazil|2020-04-01	South America|hCoV-19/Brazil/PE-AMU0036/2020|EPI ISL 502779|B.1.5|Brazil|2020-06-24	0.0003440433	South America
South America|hCoV-19/Brazil/RS-L19-CD390/2020|EPI ISL 476319|B.1.1.33|Brazil|2020-04-01	South America|hCoV-19/Brazil/PE-AMU0036/2020|EPI ISL 502779|B.1.5|Brazil|2020-06-24	0.0003784693	South America
South America|hCoV-19/Brazil/PA-0229/2020|EPI ISL 470603|B.1.1.1|Brazil|2020-04-01	South America|hCoV-19/Brazil/PE-AMU0036/2020|EPI ISL 502779|B.1.5|Brazil|2020-06-24	0.0004129155	South America
South America|hCoV-19/Brazil/RJ-0254/2020|EPI ISL 470622|B.39|Brazil|2020-04-01	South America|hCoV-19/Brazil/PE-AMU0036/2020|EPI ISL 502779|B.1.5|Brazil|2020-06-24	0.0005850734	South America
South America|hCoV-19/Brazil/AM-0201/2020|EPI ISL 470568|B.1|Brazil|2020-04-01	South America|hCoV-19/Brazil/PE-AMU0036/2020|EPI ISL 502779|B.1.5|Brazil|2020-06-24	0.0003441944	South America
South America|hCoV-19/Peru/JUN-INS-128/2020|EPI ISL 536526|B.1.5|Peru|2020-04-01	South America|hCoV-19/Brazil/PE-AMU0036/2020|EPI ISL 502779|B.1.5|Brazil|2020-06-24	0.0004130596	South America
South America|hCoV-19/Colombia/un-CIAT-01/2020|EPI ISL 445085|B.1|Colombia|2020-04-02	South America|hCoV-19/Brazil/PE-AMU0036/2020|EPI ISL 502779|B.1.5|Brazil|2020-06-24	0.0003383493	South America
South America|hCoV-19/Argentina/PAIS-A0016/2020|EPI ISL 430807|B.1.1|Argentina|2020-04-02	South America|hCoV-19/Brazil/PE-AMU0036/2020|EPI ISL 502779|B.1.5|Brazil|2020-06-24	0.0003044870	South America
South America|hCoV-19/Brazil/SP-124/2020|EPI ISL 515523|B.1.1.33|Brazil|2020-04-02	South America|hCoV-19/Brazil/PE-AMU0036/2020|EPI ISL 502779|B.1.5|Brazil|2020-06-24	0.0003044791	South America
South America|hCoV-19/Brazil/RJ-1595/2020|EPI ISL 467346|B.39|Brazil|2020-04-02	South America|hCoV-19/Brazil/PE-AMU0036/2020|EPI ISL 502779|B.1.5|Brazil|2020-06-24	0.0007785063	South America
South America|hCoV-19/Brazil/RJ-1100/2020|EPI ISL 456075|B.1.1.33|Brazil|2020-04-02	South America|hCoV-19/Brazil/PE-AMU0036/2020|EPI ISL 502779|B.1.5|Brazil|2020-06-24	0.0003383177	South America
South America|hCoV-19/Brazil/RJ-1574/2020|EPI ISL 467345|B.1.1.33|Brazil|2020-04-02	South America|hCoV-19/Brazil/PE-AMU0036/2020|EPI ISL 502779|B.1.5|Brazil|2020-06-24	0.0003383177	South America
South America|hCoV-19/Brazil/RJ-1555/2020|EPI ISL 467344|B.39|Brazil|2020-04-02	South America|hCoV-19/Brazil/PE-AMU0036/2020|EPI ISL 502779|B.1.5|Brazil|2020-06-24	0.0006430785	South America
South America|hCoV-19/Colombia/VAC-GVI-93511/2020|EPI ISL 447785|B.1|Colombia|2020-04-02	South America|hCoV-19/Brazil/PE-AMU0036/2020|EPI ISL 502779|B.1.5|Brazil|2020-06-24	0.0003045964	South America
South America|hCoV-19/Brazil/RJ-1600/2020|EPI ISL 456082|B.1.1.33|Brazil|2020-04-02	South America|hCoV-19/Brazil/PE-AMU0036/2020|EPI ISL 502779|B.1.5|Brazil|2020-06-24	0.0003384595	South America
South America|hCoV-19/Peru/LOR-INS-058/2020|EPI ISL 514317|B.1.1|Peru|2020-04-02	South America|hCoV-19/Brazil/PE-AMU0036/2020|EPI ISL 502779|B.1.5|Brazil|2020-06-24	0.0002724390	South America
South America|hCoV-19/Chile/RM-ISPCH-57/2020|EPI ISL 445353|B.1.1|Chile|2020-04-02	South America|hCoV-19/Brazil/PE-AMU0036/2020|EPI ISL 502779|B.1.5|Brazil|2020-06-24	0.0002706639	South America
South America|hCoV-19/Chile/RM-ISPCH-55/2020|EPI ISL 445351|B.40|Chile|2020-04-02	South America|hCoV-19/Brazil/PE-AMU0036/2020|EPI ISL 502779|B.1.5|Brazil|2020-06-24	0.0006092106	South America
South America|hCoV-19/Venezuela/VEN-89312/2020|EPI ISL 476702|B.1.1|Venezuela|2020-04-02	South America|hCoV-19/Brazil/PE-AMU0036/2020|EPI ISL 502779|B.1.5|Brazil|2020-06-24	0.0002718260	South America
South America|hCoV-19/Brazil/RJ-0255/2020|EPI ISL 470623|B.1.1.33|Brazil|2020-04-02	South America|hCoV-19/Brazil/PE-AMU0036/2020|EPI ISL 502779|B.1.5|Brazil|2020-06-24	0.0003415175	South America
South America|hCoV-19/Brazil/AM-0203/2020|EPI ISL 470570|B.1.1.33|Brazil|2020-04-02	South America|hCoV-19/Brazil/PE-AMU0036/2020|EPI ISL 502779|B.1.5|Brazil|2020-06-24	0.0003784613	South America
South America|hCoV-19/Brazil/GO-L19-CD413/2020|EPI ISL 476336|B.1.5|Brazil|2020-04-02	South America|hCoV-19/Brazil/PE-AMU0036/2020|EPI ISL 502779|B.1.5|Brazil|2020-06-24	0.0003096483	South America
South America|hCoV-19/Brazil/MA-L19-CD403/2020|EPI ISL 476327|B.1.1.33|Brazil|2020-04-02	South America|hCoV-19/Brazil/PE-AMU0036/2020|EPI ISL 502779|B.1.5|Brazil|2020-06-24	0.0003440598	South America
South America|hCoV-19/Brazil/CE-L19-CD408/2020|EPI ISL 476331|B.1.212|Brazil|2020-04-02	South America|hCoV-19/Brazil/PE-AMU0036/2020|EPI ISL 502779|B.1.5|Brazil|2020-06-24	0.0003440551	South America
South America|hCoV-19/Brazil/CE-0206/2020|EPI ISL 470573|B.1.212|Brazil|2020-04-02	South America|hCoV-19/Brazil/PE-AMU0036/2020|EPI ISL 502779|B.1.5|Brazil|2020-06-24	0.0003793536	South America
South America|hCoV-19/Brazil/RS-L19-CD412/2020|EPI ISL 476335|B.1.1.33|Brazil|2020-04-02	South America|hCoV-19/Brazil/PE-AMU0036/2020|EPI ISL 502779|B.1.5|Brazil|2020-06-24	0.0003122201	South America
South America|hCoV-19/Brazil/MA-L19-CD407/2020|EPI ISL 476330|B.1.1.33|Brazil|2020-04-02	South America|hCoV-19/Brazil/PE-AMU0036/2020|EPI ISL 502779|B.1.5|Brazil|2020-06-24	0.0003475746	South America
South America|hCoV-19/Brazil/PA-0232/2020|EPI ISL 470606|B.1.1.33|Brazil|2020-04-02	South America|hCoV-19/Brazil/PE-AMU0036/2020|EPI ISL 502779|B.1.5|Brazil|2020-06-24	0.0003475945	South America
South America|hCoV-19/Brazil/AM-0204/2020|EPI ISL 470571|B.1|Brazil|2020-04-02	South America|hCoV-19/Brazil/PE-AMU0036/2020|EPI ISL 502779|B.1.5|Brazil|2020-06-24	0.0003155420	South America
South America|hCoV-19/Brazil/SP-L20-CD416/2020|EPI ISL 476351|B.1.1.33|Brazil|2020-04-02	South America|hCoV-19/Brazil/PE-AMU0036/2020|EPI ISL 502779|B.1.5|Brazil|2020-06-24	0.0003505300	South America
South America|hCoV-19/Brazil/GO-L19-CD410/2020|EPI ISL 476333|B.1.5|Brazil|2020-04-02	South America|hCoV-19/Brazil/PE-AMU0036/2020|EPI ISL 502779|B.1.5|Brazil|2020-06-24	0.0002454603	South America
South America|hCoV-19/Brazil/SP-L22-CD475/2020|EPI ISL 476374|B.1.1.33|Brazil|2020-04-02	South America|hCoV-19/Brazil/PE-AMU0036/2020|EPI ISL 502779|B.1.5|Brazil|2020-06-24	0.0003507510	South America
South America|hCoV-19/Colombia/VAC-GVI-93476/2020|EPI ISL 447782|B.1|Colombia|2020-04-02	South America|hCoV-19/Brazil/PE-AMU0036/2020|EPI ISL 502779|B.1.5|Brazil|2020-06-24	0.0003172084	South America
South America|hCoV-19/Colombia/VAC-GVI-93496/2020|EPI ISL 447784|B.1|Colombia|2020-04-02	South America|hCoV-19/Brazil/PE-AMU0036/2020|EPI ISL 502779|B.1.5|Brazil|2020-06-24	0.0003180486	South America
South America|hCoV-19/Brazil/AP-IEC-162620/2020|EPI ISL 524792|B.1.1.33|Brazil|2020-04-03	South America|hCoV-19/Brazil/PE-AMU0036/2020|EPI ISL 502779|B.1.5|Brazil|2020-06-24	0.0003383176	South America
South America|hCoV-19/Brazil/SP-177/2020|EPI ISL 523973|B.1.1.33|Brazil|2020-04-03	South America|hCoV-19/Brazil/PE-AMU0036/2020|EPI ISL 502779|B.1.5|Brazil|2020-06-24	0.0003721577	South America
South America|hCoV-19/Argentina/PAIS-A0017/2020|EPI ISL 430808|B.1.1.1|Argentina|2020-04-03	South America|hCoV-19/Brazil/PE-AMU0036/2020|EPI ISL 502779|B.1.5|Brazil|2020-06-24	0.0004398951	South America
South America|hCoV-19/Brazil/AP-IEC-162741/2020|EPI ISL 458138|B.1.1.33|Brazil|2020-04-03	South America|hCoV-19/Brazil/PE-AMU0036/2020|EPI ISL 502779|B.1.5|Brazil|2020-06-24	0.0003721577	South America
South America|hCoV-19/Colombia/VAC-GVI-93534/2020|EPI ISL 447786|B.1|Colombia|2020-04-03	South America|hCoV-19/Brazil/PE-AMU0036/2020|EPI ISL 502779|B.1.5|Brazil|2020-06-24	0.0003045037	South America
South America|hCoV-19/Colombia/VAC-GVI-93538/2020|EPI ISL 447790|B.1|Colombia|2020-04-03	South America|hCoV-19/Brazil/PE-AMU0036/2020|EPI ISL 502779|B.1.5|Brazil|2020-06-24	0.0003723361	South America
South America|hCoV-19/Colombia/VAC-GVI-93537/2020|EPI ISL 447789|B.1.1|Colombia|2020-04-03	South America|hCoV-19/Brazil/PE-AMU0036/2020|EPI ISL 502779|B.1.5|Brazil|2020-06-24	0.0003722837	South America
South America|hCoV-19/Brazil/RJ-1402/2020|EPI ISL 456079|B.1.1.33|Brazil|2020-04-03	South America|hCoV-19/Brazil/PE-AMU0036/2020|EPI ISL 502779|B.1.5|Brazil|2020-06-24	0.0003384436	South America
South America|hCoV-19/Colombia/VAC-GVI-97210/2020|EPI ISL 447794|B.1.1|Colombia|2020-04-03	South America|hCoV-19/Brazil/PE-AMU0036/2020|EPI ISL 502779|B.1.5|Brazil|2020-06-24	0.0003046392	South America
South America|hCoV-19/Colombia/VAC-GVI-97203/2020|EPI ISL 447793|B.1|Colombia|2020-04-03	South America|hCoV-19/Brazil/PE-AMU0036/2020|EPI ISL 502779|B.1.5|Brazil|2020-06-24	0.0003046789	South America
South America|hCoV-19/Colombia/VAC-GVI-97161/2020|EPI ISL 447791|B.1|Colombia|2020-04-03	South America|hCoV-19/Brazil/PE-AMU0036/2020|EPI ISL 502779|B.1.5|Brazil|2020-06-24	0.0003048130	South America
South America|hCoV-19/Chile/RM-ISPCH-76/2020|EPI ISL 445373|B.1.1.33|Chile|2020-04-03	South America|hCoV-19/Brazil/PE-AMU0036/2020|EPI ISL 502779|B.1.5|Brazil|2020-06-24	0.0003383406	South America
South America|hCoV-19/Colombia/CUN-INS-96791/2020|EPI ISL 498167|B.1|Colombia|2020-04-03	South America|hCoV-19/Brazil/PE-AMU0036/2020|EPI ISL 502779|B.1.5|Brazil|2020-06-24	0.0002368385	South America
South America|hCoV-19/Colombia/VAC-GVI-97181/2020|EPI ISL 447792|B.1.255|Colombia|2020-04-03	South America|hCoV-19/Brazil/PE-AMU0036/2020|EPI ISL 502779|B.1.5|Brazil|2020-06-24	0.0004400680	South America
South America|hCoV-19/Brazil/RJ-0256/2020|EPI ISL 470624|B.1.1.33|Brazil|2020-04-03	South America|hCoV-19/Brazil/PE-AMU0036/2020|EPI ISL 502779|B.1.5|Brazil|2020-06-24	0.0004098505	South America
South America|hCoV-19/Brazil/MG-0219/2020|EPI ISL 470585|B.1.1.33|Brazil|2020-04-03	South America|hCoV-19/Brazil/PE-AMU0036/2020|EPI ISL 502779|B.1.5|Brazil|2020-06-24	0.0003096213	South America
South America|hCoV-19/Brazil/SP-L19-CD409/2020|EPI ISL 476332|B.1.1.33|Brazil|2020-04-03	South America|hCoV-19/Brazil/PE-AMU0036/2020|EPI ISL 502779|B.1.5|Brazil|2020-06-24	0.0003440433	South America
South America|hCoV-19/Brazil/SP-L20-CD415/2020|EPI ISL 476350|B.1.1.33|Brazil|2020-04-03	South America|hCoV-19/Brazil/PE-AMU0036/2020|EPI ISL 502779|B.1.5|Brazil|2020-06-24	0.0003440552	South America
South America|hCoV-19/Brazil/GO-0209/2020|EPI ISL 470576|B.1.5|Brazil|2020-04-03	South America|hCoV-19/Brazil/PE-AMU0036/2020|EPI ISL 502779|B.1.5|Brazil|2020-06-24	0.0002752578	South America
South America|hCoV-19/Brazil/PE-L20-CD432/2020|EPI ISL 476359|B.1.1|Brazil|2020-04-03	South America|hCoV-19/Brazil/PE-AMU0036/2020|EPI ISL 502779|B.1.5|Brazil|2020-06-24	0.0002408553	South America
South America|hCoV-19/Brazil/PA-0237/2020|EPI ISL 470611|B.1.1.33|Brazil|2020-04-03	South America|hCoV-19/Brazil/PE-AMU0036/2020|EPI ISL 502779|B.1.5|Brazil|2020-06-24	0.0003823361	South America
South America|hCoV-19/Brazil/PA-0235/2020|EPI ISL 470609|B.1.1.33|Brazil|2020-04-03	South America|hCoV-19/Brazil/PE-AMU0036/2020|EPI ISL 502779|B.1.5|Brazil|2020-06-24	0.0003475945	South America
South America|hCoV-19/Brazil/SP-L1-CAMPI8/2020|EPI ISL 476170|B.1.1.33|Brazil|2020-04-03	South America|hCoV-19/Brazil/PE-AMU0036/2020|EPI ISL 502779|B.1.5|Brazil|2020-06-24	0.0003154037	South America
South America|hCoV-19/Brazil/SP-L20-CD418/2020|EPI ISL 476352|B.1.1.33|Brazil|2020-04-03	South America|hCoV-19/Brazil/PE-AMU0036/2020|EPI ISL 502779|B.1.5|Brazil|2020-06-24	0.0003872752	South America
South America|hCoV-19/Brazil/SP-131/2020|EPI ISL 471543|B.1.5|Brazil|2020-04-04	South America|hCoV-19/Brazil/PE-AMU0036/2020|EPI ISL 502779|B.1.5|Brazil|2020-06-24	0.0003045011	South America
South America|hCoV-19/Chile/RM-ISPCH-79/2020|EPI ISL 445376|B.1|Chile|2020-04-04	South America|hCoV-19/Brazil/PE-AMU0036/2020|EPI ISL 502779|B.1.5|Brazil|2020-06-24	0.0004398767	South America
South America|hCoV-19/Chile/RM-ISPCH-78/2020|EPI ISL 445375|B.1.1.1|Chile|2020-04-04	South America|hCoV-19/Brazil/PE-AMU0036/2020|EPI ISL 502779|B.1.5|Brazil|2020-06-24	0.0004060098	South America
South America|hCoV-19/Colombia/CUN-GVI-97718/2020|EPI ISL 447800|B.1.255|Colombia|2020-04-04	South America|hCoV-19/Brazil/PE-AMU0036/2020|EPI ISL 502779|B.1.5|Brazil|2020-06-24	0.0003045037	South America
South America|hCoV-19/Colombia/NAR-GVI-97417/2020|EPI ISL 447798|B.1.1|Colombia|2020-04-04	South America|hCoV-19/Brazil/PE-AMU0036/2020|EPI ISL 502779|B.1.5|Brazil|2020-06-24	0.0002706512	South America
South America|hCoV-19/Brazil/RJ-1830/2020|EPI ISL 541349|B.1.1.33|Brazil|2020-04-04	South America|hCoV-19/Brazil/PE-AMU0036/2020|EPI ISL 502779|B.1.5|Brazil|2020-06-24	0.0003721878	South America
South America|hCoV-19/Colombia/VAC-GVI-97321/2020|EPI ISL 447796|B.1.1|Colombia|2020-04-04	South America|hCoV-19/Brazil/PE-AMU0036/2020|EPI ISL 502779|B.1.5|Brazil|2020-06-24	0.0002707224	South America
South America|hCoV-19/Colombia/VAC-GVI-97212/2020|EPI ISL 447795|B.1|Colombia|2020-04-04	South America|hCoV-19/Brazil/PE-AMU0036/2020|EPI ISL 502779|B.1.5|Brazil|2020-06-24	0.0003722605	South America
South America|hCoV-19/Colombia/MET-GVI-97782/2020|EPI ISL 447803|B.1.1|Colombia|2020-04-04	South America|hCoV-19/Brazil/PE-AMU0036/2020|EPI ISL 502779|B.1.5|Brazil|2020-06-24	0.0003045592	South America
South America|hCoV-19/Colombia/MET-GVI-97769/2020|EPI ISL 447802|B.1.1|Colombia|2020-04-04	South America|hCoV-19/Brazil/PE-AMU0036/2020|EPI ISL 502779|B.1.5|Brazil|2020-06-24	0.0002368706	South America
South America|hCoV-19/Colombia/RIS-GVI-98006/2020|EPI ISL 447809|B.1.3|Colombia|2020-04-04	South America|hCoV-19/Brazil/PE-AMU0036/2020|EPI ISL 502779|B.1.5|Brazil|2020-06-24	0.0004400325	South America
South America|hCoV-19/Colombia/BOY-GVI-97349/2020|EPI ISL 447797|B.1.255|Colombia|2020-04-04	South America|hCoV-19/Brazil/PE-AMU0036/2020|EPI ISL 502779|B.1.5|Brazil|2020-06-24	0.0003722885	South America
South America|hCoV-19/Colombia/MET-GVI-97783/2020|EPI ISL 447804|B.1.1|Colombia|2020-04-04	South America|hCoV-19/Brazil/PE-AMU0036/2020|EPI ISL 502779|B.1.5|Brazil|2020-06-24	0.0003045901	South America
South America|hCoV-19/Chile/RM-ISPCH-77/2020|EPI ISL 445374|B.1.1.1|Chile|2020-04-04	South America|hCoV-19/Brazil/PE-AMU0036/2020|EPI ISL 502779|B.1.5|Brazil|2020-06-24	0.0004060236	South America
South America|hCoV-19/Chile/BI-ISPCH-4/2020|EPI ISL 445378|B.1.1|Chile|2020-04-04	South America|hCoV-19/Brazil/PE-AMU0036/2020|EPI ISL 502779|B.1.5|Brazil|2020-06-24	0.0002706583	South America
South America|hCoV-19/Brazil/RJ-1862/2020|EPI ISL 541350|B.1.1.33|Brazil|2020-04-04	South America|hCoV-19/Brazil/PE-AMU0036/2020|EPI ISL 502779|B.1.5|Brazil|2020-06-24	0.0003383679	South America
South America|hCoV-19/Brazil/RJ-1783/2020|EPI ISL 541347|B.1.1.33|Brazil|2020-04-04	South America|hCoV-19/Brazil/PE-AMU0036/2020|EPI ISL 502779|B.1.5|Brazil|2020-06-24	0.0003387761	South America
South America|hCoV-19/Argentina/PAIS-A0018/2020|EPI ISL 430809|B.1.1.1|Argentina|2020-04-04	South America|hCoV-19/Brazil/PE-AMU0036/2020|EPI ISL 502779|B.1.5|Brazil|2020-06-24	0.0004406497	South America
South America|hCoV-19/Brazil/MG-0220/2020|EPI ISL 470586|B.1.1.33|Brazil|2020-04-04	South America|hCoV-19/Brazil/PE-AMU0036/2020|EPI ISL 502779|B.1.5|Brazil|2020-06-24	0.0004128675	South America
South America|hCoV-19/Brazil/GO-0210/2020|EPI ISL 470577|B.1.1.33|Brazil|2020-04-04	South America|hCoV-19/Brazil/PE-AMU0036/2020|EPI ISL 502779|B.1.5|Brazil|2020-06-24	0.0003096426	South America
South America|hCoV-19/Chile/RM-ISPCH-74/2020|EPI ISL 445370|B.1.1.33|Chile|2020-04-05	South America|hCoV-19/Brazil/PE-AMU0036/2020|EPI ISL 502779|B.1.5|Brazil|2020-06-24	0.0003044791	South America
South America|hCoV-19/Chile/RM-ISPCH-80/2020|EPI ISL 445377|B.1.1|Chile|2020-04-05	South America|hCoV-19/Brazil/PE-AMU0036/2020|EPI ISL 502779|B.1.5|Brazil|2020-06-24	0.0002706421	South America
South America|hCoV-19/Brazil/RJ-1870/2020|EPI ISL 541351|B.1|Brazil|2020-04-05	South America|hCoV-19/Brazil/PE-AMU0036/2020|EPI ISL 502779|B.1.5|Brazil|2020-06-24	0.0002707132	South America
South America|hCoV-19/Colombia/RIS-GVI-98011/2020|EPI ISL 447810|B.1.3|Colombia|2020-04-05	South America|hCoV-19/Brazil/PE-AMU0036/2020|EPI ISL 502779|B.1.5|Brazil|2020-06-24	0.0004738399	South America
South America|hCoV-19/Colombia/CUN-GVI-98087/2020|EPI ISL 447812|B.1.255|Colombia|2020-04-05	South America|hCoV-19/Brazil/PE-AMU0036/2020|EPI ISL 502779|B.1.5|Brazil|2020-06-24	0.0003045552	South America
South America|hCoV-19/Colombia/CUN-GVI-98290/2020|EPI ISL 447813|B.1.255|Colombia|2020-04-05	South America|hCoV-19/Brazil/PE-AMU0036/2020|EPI ISL 502779|B.1.5|Brazil|2020-06-24	0.0004061822	South America
South America|hCoV-19/Brazil/SP-L22-CD487/2020|EPI ISL 476383|B.1.1.33|Brazil|2020-04-05	South America|hCoV-19/Brazil/PE-AMU0036/2020|EPI ISL 502779|B.1.5|Brazil|2020-06-24	0.0003096214	South America
South America|hCoV-19/Colombia/HUI-GVI-98032/2020|EPI ISL 447811|B.1.5|Colombia|2020-04-05	South America|hCoV-19/Brazil/PE-AMU0036/2020|EPI ISL 502779|B.1.5|Brazil|2020-06-24	0.0002451048	South America
South America|hCoV-19/Brazil/MG-0221/2020|EPI ISL 470587|B.1.1.33|Brazil|2020-04-05	South America|hCoV-19/Brazil/PE-AMU0036/2020|EPI ISL 502779|B.1.5|Brazil|2020-06-24	0.0003855589	South America
South America|hCoV-19/Brazil/MA-IEC-163069/2020|EPI ISL 458149|B.1.1.33|Brazil|2020-04-06	South America|hCoV-19/Brazil/PE-AMU0036/2020|EPI ISL 502779|B.1.5|Brazil|2020-06-24	0.0004398535	South America
South America|hCoV-19/Brazil/RJ-1466/2020|EPI ISL 456081|B.1.1.33|Brazil|2020-04-06	South America|hCoV-19/Brazil/PE-AMU0036/2020|EPI ISL 502779|B.1.5|Brazil|2020-06-24	0.0003045925	South America
South America|hCoV-19/Brazil/RJ-1464/2020|EPI ISL 456080|B.1.1.33|Brazil|2020-04-06	South America|hCoV-19/Brazil/PE-AMU0036/2020|EPI ISL 502779|B.1.5|Brazil|2020-06-24	0.0003384524	South America
South America|hCoV-19/Chile/RM-ISPCH-73/2020|EPI ISL 445369|B.1.1.33|Chile|2020-04-06	South America|hCoV-19/Brazil/PE-AMU0036/2020|EPI ISL 502779|B.1.5|Brazil|2020-06-24	0.0003383291	South America
South America|hCoV-19/Brazil/RJ-1798/2020|EPI ISL 541348|B.1.1.33|Brazil|2020-04-06	South America|hCoV-19/Brazil/PE-AMU0036/2020|EPI ISL 502779|B.1.5|Brazil|2020-06-24	0.0003383406	South America
South America|hCoV-19/Brazil/PE-IAM215/2020|EPI ISL 500471|B.1.1|Brazil|2020-04-06	South America|hCoV-19/Brazil/PE-AMU0036/2020|EPI ISL 502779|B.1.5|Brazil|2020-06-24	0.0003073354	South America
South America|hCoV-19/Brazil/RJ-0257/2020|EPI ISL 470625|B.1.1.33|Brazil|2020-04-06	South America|hCoV-19/Brazil/PE-AMU0036/2020|EPI ISL 502779|B.1.5|Brazil|2020-06-24	0.0003073378	South America
South America|hCoV-19/Colombia/SAN-INS-94514/2020|EPI ISL 456156|B.1.1|Colombia|2020-04-06	South America|hCoV-19/Brazil/PE-AMU0036/2020|EPI ISL 502779|B.1.5|Brazil|2020-06-24	0.0002400377	South America
South America|hCoV-19/Colombia/VAC-GVI-97223/2020|EPI ISL 447814|B.1.5|Colombia|2020-04-06	South America|hCoV-19/Brazil/PE-AMU0036/2020|EPI ISL 502779|B.1.5|Brazil|2020-06-24	0.0002748071	South America
South America|hCoV-19/Brazil/MG-0222/2020|EPI ISL 470588|B.1.1.33|Brazil|2020-04-06	South America|hCoV-19/Brazil/PE-AMU0036/2020|EPI ISL 502779|B.1.5|Brazil|2020-06-24	0.0004817535	South America
South America|hCoV-19/Brazil/SP-L20-CD436/2020|EPI ISL 476362|B.1.1.33|Brazil|2020-04-06	South America|hCoV-19/Brazil/PE-AMU0036/2020|EPI ISL 502779|B.1.5|Brazil|2020-06-24	0.0003534084	South America
South America|hCoV-19/Ecuador/USFQ-128/2020|EPI ISL 491933|B.1.5|Ecuador|2020-04-07	South America|hCoV-19/Brazil/PE-AMU0036/2020|EPI ISL 502779|B.1.5|Brazil|2020-06-24	0.0003383264	South America
South America|hCoV-19/Ecuador/USFQ-129/2020|EPI ISL 491934|B.1.1.10|Ecuador|2020-04-07	South America|hCoV-19/Brazil/PE-AMU0036/2020|EPI ISL 502779|B.1.5|Brazil|2020-06-24	0.0003044870	South America
South America|hCoV-19/Argentina/PAIS-A0019/2020|EPI ISL 430810|B.1.3|Argentina|2020-04-07	South America|hCoV-19/Brazil/PE-AMU0036/2020|EPI ISL 502779|B.1.5|Brazil|2020-06-24	0.0004737437	South America
South America|hCoV-19/Colombia/COR-GVI-97517/2020|EPI ISL 447816|B.1|Colombia|2020-04-07	South America|hCoV-19/Brazil/PE-AMU0036/2020|EPI ISL 502779|B.1.5|Brazil|2020-06-24	0.0003385555	South America
South America|hCoV-19/Brazil/PE-IAM89/2020|EPI ISL 500486|B.1.1|Brazil|2020-04-07	South America|hCoV-19/Brazil/PE-AMU0036/2020|EPI ISL 502779|B.1.5|Brazil|2020-06-24	0.0002368466	South America
South America|hCoV-19/Brazil/PE-IAM10/2020|EPI ISL 500461|B.1.1|Brazil|2020-04-07	South America|hCoV-19/Brazil/PE-AMU0036/2020|EPI ISL 502779|B.1.5|Brazil|2020-06-24	0.0003047654	South America
South America|hCoV-19/Brazil/PE-IAM08/2020|EPI ISL 500460|B.1.1|Brazil|2020-04-07	South America|hCoV-19/Brazil/PE-AMU0036/2020|EPI ISL 502779|B.1.5|Brazil|2020-06-24	0.0002710638	South America
South America|hCoV-19/Ecuador/USFQ-207/2020|EPI ISL 527819|B.1.1|Ecuador|2020-04-07	South America|hCoV-19/Brazil/PE-AMU0036/2020|EPI ISL 502779|B.1.5|Brazil|2020-06-24	0.0003063442	South America
South America|hCoV-19/Brazil/RJ-0259/2020|EPI ISL 470626|B.1.1.33|Brazil|2020-04-07	South America|hCoV-19/Brazil/PE-AMU0036/2020|EPI ISL 502779|B.1.5|Brazil|2020-06-24	0.0004097836	South America
South America|hCoV-19/Brazil/RJ-0260/2020|EPI ISL 470627|B.1.1.33|Brazil|2020-04-07	South America|hCoV-19/Brazil/PE-AMU0036/2020|EPI ISL 502779|B.1.5|Brazil|2020-06-24	0.0004439423	South America
South America|hCoV-19/Brazil/PE-IAM226/2020|EPI ISL 500474|B.1.1|Brazil|2020-04-07	South America|hCoV-19/Brazil/PE-AMU0036/2020|EPI ISL 502779|B.1.5|Brazil|2020-06-24	0.0003419657	South America
South America|hCoV-19/Brazil/SP-L1-CAMPI13/2020|EPI ISL 476155|B.1.1.33|Brazil|2020-04-07	South America|hCoV-19/Brazil/PE-AMU0036/2020|EPI ISL 502779|B.1.5|Brazil|2020-06-24	0.0003096319	South America
South America|hCoV-19/Brazil/PE-IAM18/2020|EPI ISL 500868|B.1.1|Brazil|2020-04-07	South America|hCoV-19/Brazil/PE-AMU0036/2020|EPI ISL 502779|B.1.5|Brazil|2020-06-24	0.0003105505	South America
South America|hCoV-19/Brazil/PE-IAM17/2020|EPI ISL 500866|B.1.1|Brazil|2020-04-07	South America|hCoV-19/Brazil/PE-AMU0036/2020|EPI ISL 502779|B.1.5|Brazil|2020-06-24	0.0003126362	South America
South America|hCoV-19/Brazil/PE-IAM16/2020|EPI ISL 500865|B.1.1|Brazil|2020-04-07	South America|hCoV-19/Brazil/PE-AMU0036/2020|EPI ISL 502779|B.1.5|Brazil|2020-06-24	0.0003143570	South America
South America|hCoV-19/Brazil/PE-IAM19/2020|EPI ISL 500467|B.1|Brazil|2020-04-07	South America|hCoV-19/Brazil/PE-AMU0036/2020|EPI ISL 502779|B.1.5|Brazil|2020-06-24	0.0004904319	South America
South America|hCoV-19/Brazil/SP-138/2020|EPI ISL 468305|B.1.1|Brazil|2020-04-08	South America|hCoV-19/Brazil/PE-AMU0036/2020|EPI ISL 502779|B.1.5|Brazil|2020-06-24	0.0003722101	South America
South America|hCoV-19/Brazil/RJ-INCA-C06/2020|EPI ISL 513513|B.1.1.33|Brazil|2020-04-08	South America|hCoV-19/Brazil/PE-AMU0036/2020|EPI ISL 502779|B.1.5|Brazil|2020-06-24	0.0003721577	South America
South America|hCoV-19/Brazil/PE-IAM84/2020|EPI ISL 500484|B.1.1|Brazil|2020-04-08	South America|hCoV-19/Brazil/PE-AMU0036/2020|EPI ISL 502779|B.1.5|Brazil|2020-06-24	0.0002706421	South America
South America|hCoV-19/Brazil/RJ-1702/2020|EPI ISL 456087|B.1.1.33|Brazil|2020-04-08	South America|hCoV-19/Brazil/PE-AMU0036/2020|EPI ISL 502779|B.1.5|Brazil|2020-06-24	0.0003384436	South America
South America|hCoV-19/Brazil/RJ-1690/2020|EPI ISL 456084|B.1.1.33|Brazil|2020-04-08	South America|hCoV-19/Brazil/PE-AMU0036/2020|EPI ISL 502779|B.1.5|Brazil|2020-06-24	0.0004061610	South America
South America|hCoV-19/Brazil/RJ-1701/2020|EPI ISL 456086|B.1.1.33|Brazil|2020-04-08	South America|hCoV-19/Brazil/PE-AMU0036/2020|EPI ISL 502779|B.1.5|Brazil|2020-06-24	0.0003722963	South America
South America|hCoV-19/Brazil/RJ-1691/2020|EPI ISL 456085|B.1.1.33|Brazil|2020-04-08	South America|hCoV-19/Brazil/PE-AMU0036/2020|EPI ISL 502779|B.1.5|Brazil|2020-06-24	0.0003045925	South America
South America|hCoV-19/Peru/LAM-INS-044/2020|EPI ISL 514265|B.1.1.1|Peru|2020-04-08	South America|hCoV-19/Brazil/PE-AMU0036/2020|EPI ISL 502779|B.1.5|Brazil|2020-06-24	0.0004087251	South America
South America|hCoV-19/Brazil/PE-IAM30/2020|EPI ISL 500477|B.1.1|Brazil|2020-04-08	South America|hCoV-19/Brazil/PE-AMU0036/2020|EPI ISL 502779|B.1.5|Brazil|2020-06-24	0.0002707977	South America
South America|hCoV-19/Brazil/PE-IAM29/2020|EPI ISL 500872|B.1.1|Brazil|2020-04-08	South America|hCoV-19/Brazil/PE-AMU0036/2020|EPI ISL 502779|B.1.5|Brazil|2020-06-24	0.0003050299	South America
South America|hCoV-19/Brazil/PE-IAM221/2020|EPI ISL 500473|B.1.1|Brazil|2020-04-08	South America|hCoV-19/Brazil/PE-AMU0036/2020|EPI ISL 502779|B.1.5|Brazil|2020-06-24	0.0002377877	South America
South America|hCoV-19/Brazil/PE-IAM48/2020|EPI ISL 500482|B.1.1|Brazil|2020-04-08	South America|hCoV-19/Brazil/PE-AMU0036/2020|EPI ISL 502779|B.1.5|Brazil|2020-06-24	0.0002719552	South America
South America|hCoV-19/Brazil/PE-IAM87/2020|EPI ISL 500485|B.1.1|Brazil|2020-04-08	South America|hCoV-19/Brazil/PE-AMU0036/2020|EPI ISL 502779|B.1.5|Brazil|2020-06-24	0.0002721886	South America
South America|hCoV-19/Brazil/PE-IAM39/2020|EPI ISL 500481|B.1.1|Brazil|2020-04-08	South America|hCoV-19/Brazil/PE-AMU0036/2020|EPI ISL 502779|B.1.5|Brazil|2020-06-24	0.0004431786	South America
South America|hCoV-19/Brazil/PE-IAM273/2020|EPI ISL 500476|B.1.1|Brazil|2020-04-08	South America|hCoV-19/Brazil/PE-AMU0036/2020|EPI ISL 502779|B.1.5|Brazil|2020-06-24	0.0003095574	South America
South America|hCoV-19/Brazil/SP-L1-CAMPI16/2020|EPI ISL 476158|B.1.1.33|Brazil|2020-04-08	South America|hCoV-19/Brazil/PE-AMU0036/2020|EPI ISL 502779|B.1.5|Brazil|2020-06-24	0.0003440404	South America
South America|hCoV-19/Brazil/MG-0289/2020|EPI ISL 470594|B.1.1.33|Brazil|2020-04-08	South America|hCoV-19/Brazil/PE-AMU0036/2020|EPI ISL 502779|B.1.5|Brazil|2020-06-24	0.0004816877	South America
South America|hCoV-19/Brazil/RJ-0261/2020|EPI ISL 470628|B.1.1.33|Brazil|2020-04-08	South America|hCoV-19/Brazil/PE-AMU0036/2020|EPI ISL 502779|B.1.5|Brazil|2020-06-24	0.0003099091	South America
South America|hCoV-19/Brazil/AP-IEC-163359/2020|EPI ISL 524795|B.1.1.33|Brazil|2020-04-09	South America|hCoV-19/Brazil/PE-AMU0036/2020|EPI ISL 502779|B.1.5|Brazil|2020-06-24	0.0003044791	South America
South America|hCoV-19/Brazil/RJ-1901/2020|EPI ISL 456089|B.1.1.33|Brazil|2020-04-09	South America|hCoV-19/Brazil/PE-AMU0036/2020|EPI ISL 502779|B.1.5|Brazil|2020-06-24	0.0004061801	South America
South America|hCoV-19/Brazil/RJ-1902/2020|EPI ISL 456090|B.1.1.33|Brazil|2020-04-09	South America|hCoV-19/Brazil/PE-AMU0036/2020|EPI ISL 502779|B.1.5|Brazil|2020-06-24	0.0004061695	South America
South America|hCoV-19/Brazil/RJ-1921/2020|EPI ISL 456091|B.1.1.33|Brazil|2020-04-09	South America|hCoV-19/Brazil/PE-AMU0036/2020|EPI ISL 502779|B.1.5|Brazil|2020-06-24	0.0003723235	South America
South America|hCoV-19/Colombia/MET-INS-95637/2020|EPI ISL 498164|B.1.1|Colombia|2020-04-09	South America|hCoV-19/Brazil/PE-AMU0036/2020|EPI ISL 502779|B.1.5|Brazil|2020-06-24	0.0002368386	South America
South America|hCoV-19/Colombia/RIS-INS-95663/2020|EPI ISL 498165|B.1.5|Colombia|2020-04-09	South America|hCoV-19/Brazil/PE-AMU0036/2020|EPI ISL 502779|B.1.5|Brazil|2020-06-24	0.0003045282	South America
South America|hCoV-19/Brazil/PE-IAM138/2020|EPI ISL 500463|B|Brazil|2020-04-09	South America|hCoV-19/Brazil/PE-AMU0036/2020|EPI ISL 502779|B.1.5|Brazil|2020-06-24	0.0004063948	South America
South America|hCoV-19/Colombia/COR-GVI-97527/2020|EPI ISL 447817|B.1.255|Colombia|2020-04-09	South America|hCoV-19/Brazil/PE-AMU0036/2020|EPI ISL 502779|B.1.5|Brazil|2020-06-24	0.0003384753	South America
South America|hCoV-19/Brazil/PE-IAM103/2020|EPI ISL 500462|B.1.1|Brazil|2020-04-09	South America|hCoV-19/Brazil/PE-AMU0036/2020|EPI ISL 502779|B.1.5|Brazil|2020-06-24	0.0002718721	South America
South America|hCoV-19/Brazil/RJ-0262/2020|EPI ISL 470629|B.1.1.33|Brazil|2020-04-09	South America|hCoV-19/Brazil/PE-AMU0036/2020|EPI ISL 502779|B.1.5|Brazil|2020-06-24	0.0003073169	South America
South America|hCoV-19/Brazil/PE-IAM238/2020|EPI ISL 500475|B.1.1|Brazil|2020-04-09	South America|hCoV-19/Brazil/PE-AMU0036/2020|EPI ISL 502779|B.1.5|Brazil|2020-06-24	0.0002733510	South America
South America|hCoV-19/Brazil/PE-IAM212/2020|EPI ISL 500470|B.1.1|Brazil|2020-04-09	South America|hCoV-19/Brazil/PE-AMU0036/2020|EPI ISL 502779|B.1.5|Brazil|2020-06-24	0.0003764282	South America
South America|hCoV-19/Brazil/PE-IAM220/2020|EPI ISL 500472|B.1.1|Brazil|2020-04-09	South America|hCoV-19/Brazil/PE-AMU0036/2020|EPI ISL 502779|B.1.5|Brazil|2020-06-24	0.0002744929	South America
South America|hCoV-19/Brazil/SP-L1-CAMPI19/2020|EPI ISL 476160|B.1.1.33|Brazil|2020-04-09	South America|hCoV-19/Brazil/PE-AMU0036/2020|EPI ISL 502779|B.1.5|Brazil|2020-06-24	0.0003096319	South America
South America|hCoV-19/Brazil/MG-0288/2020|EPI ISL 470593|B.1|Brazil|2020-04-09	South America|hCoV-19/Brazil/PE-AMU0036/2020|EPI ISL 502779|B.1.5|Brazil|2020-06-24	0.0003097253	South America
South America|hCoV-19/Brazil/PE-IAM167/2020|EPI ISL 500466|B.1.1|Brazil|2020-04-09	South America|hCoV-19/Brazil/PE-AMU0036/2020|EPI ISL 502779|B.1.5|Brazil|2020-06-24	0.0003106981	South America
South America|hCoV-19/Brazil/PE-IAM209/2020|EPI ISL 500468|B.1.1|Brazil|2020-04-09	South America|hCoV-19/Brazil/PE-AMU0036/2020|EPI ISL 502779|B.1.5|Brazil|2020-06-24	0.0002775418	South America
South America|hCoV-19/Brazil/PE-IAM230/2020|EPI ISL 500869|B.1.1|Brazil|2020-04-09	South America|hCoV-19/Brazil/PE-AMU0036/2020|EPI ISL 502779|B.1.5|Brazil|2020-06-24	0.0003126648	South America
South America|hCoV-19/Brazil/PE-IAM235/2020|EPI ISL 500870|B.1.1|Brazil|2020-04-09	South America|hCoV-19/Brazil/PE-AMU0036/2020|EPI ISL 502779|B.1.5|Brazil|2020-06-24	0.0002783083	South America
South America|hCoV-19/Brazil/PE-IAM171/2020|EPI ISL 500867|B.1.1|Brazil|2020-04-09	South America|hCoV-19/Brazil/PE-AMU0036/2020|EPI ISL 502779|B.1.5|Brazil|2020-06-24	0.0004533970	South America
South America|hCoV-19/Brazil/PE-IAM158/2020|EPI ISL 500465|B.1.1|Brazil|2020-04-09	South America|hCoV-19/Brazil/PE-AMU0036/2020|EPI ISL 502779|B.1.5|Brazil|2020-06-24	0.0003845647	South America
South America|hCoV-19/Brazil/PE-IAM211/2020|EPI ISL 500469|B.1.1|Brazil|2020-04-09	South America|hCoV-19/Brazil/PE-AMU0036/2020|EPI ISL 502779|B.1.5|Brazil|2020-06-24	0.0003149461	South America
South America|hCoV-19/Brazil/PE-IAM139/2020|EPI ISL 500464|B.1.1|Brazil|2020-04-09	South America|hCoV-19/Brazil/PE-AMU0036/2020|EPI ISL 502779|B.1.5|Brazil|2020-06-24	0.0002811343	South America
South America|hCoV-19/Brazil/PE-IAM248/2020|EPI ISL 500871|B.1.1|Brazil|2020-04-09	South America|hCoV-19/Brazil/PE-AMU0036/2020|EPI ISL 502779|B.1.5|Brazil|2020-06-24	0.0002844181	South America
South America|hCoV-19/Brazil/SP-181/2020|EPI ISL 523976|B.1.1.33|Brazil|2020-04-10	South America|hCoV-19/Brazil/PE-AMU0036/2020|EPI ISL 502779|B.1.5|Brazil|2020-06-24	0.0004059991	South America
South America|hCoV-19/Brazil/RJ-1923/2020|EPI ISL 456092|B.1.1.33|Brazil|2020-04-10	South America|hCoV-19/Brazil/PE-AMU0036/2020|EPI ISL 502779|B.1.5|Brazil|2020-06-24	0.0003384595	South America
South America|hCoV-19/Peru/ANC-INS-049/2020|EPI ISL 516653|C.14|Peru|2020-04-10	South America|hCoV-19/Brazil/PE-AMU0036/2020|EPI ISL 502779|B.1.5|Brazil|2020-06-24	0.0004769124	South America
South America|hCoV-19/Brazil/SP-545/2020|EPI ISL 471551|B.1.1.33|Brazil|2020-04-10	South America|hCoV-19/Brazil/PE-AMU0036/2020|EPI ISL 502779|B.1.5|Brazil|2020-06-24	0.0003383564	South America
South America|hCoV-19/Brazil/SP-176/2020|EPI ISL 523972|B.1|Brazil|2020-04-11	South America|hCoV-19/Brazil/PE-AMU0036/2020|EPI ISL 502779|B.1.5|Brazil|2020-06-24	0.0003383335	South America
South America|hCoV-19/Argentina/PAIS-A0020/2020|EPI ISL 430811|B.1.1.1|Argentina|2020-04-11	South America|hCoV-19/Brazil/PE-AMU0036/2020|EPI ISL 502779|B.1.5|Brazil|2020-06-24	0.0004060289	South America
South America|hCoV-19/Peru/ANC-INS-050/2020|EPI ISL 516654|B.1.255|Peru|2020-04-11	South America|hCoV-19/Brazil/PE-AMU0036/2020|EPI ISL 502779|B.1.5|Brazil|2020-06-24	0.0003404872	South America
South America|hCoV-19/Peru/ANC-INS-045/2020|EPI ISL 516628|B.1.255|Peru|2020-04-11	South America|hCoV-19/Brazil/PE-AMU0036/2020|EPI ISL 502779|B.1.5|Brazil|2020-06-24	0.0003405800	South America
South America|hCoV-19/Peru/LIM-INS-041/2020|EPI ISL 514226|B.1.1|Peru|2020-04-11	South America|hCoV-19/Brazil/PE-AMU0036/2020|EPI ISL 502779|B.1.5|Brazil|2020-06-24	0.0002383787	South America
South America|hCoV-19/Peru/ANC-INS-052/2020|EPI ISL 516686|B.1.1.1|Peru|2020-04-11	South America|hCoV-19/Brazil/PE-AMU0036/2020|EPI ISL 502779|B.1.5|Brazil|2020-06-24	0.0004428071	South America
South America|hCoV-19/Peru/LIM-INS-053/2020|EPI ISL 516721|B.1.1.1|Peru|2020-04-11	South America|hCoV-19/Brazil/PE-AMU0036/2020|EPI ISL 502779|B.1.5|Brazil|2020-06-24	0.0004428071	South America
South America|hCoV-19/Argentina/PAIS-A0021/2020|EPI ISL 430812|B.1.1.1|Argentina|2020-04-11	South America|hCoV-19/Brazil/PE-AMU0036/2020|EPI ISL 502779|B.1.5|Brazil|2020-06-24	0.0004738238	South America
South America|hCoV-19/Argentina/PAIS-A0022/2020|EPI ISL 430813|B.1.1.1|Argentina|2020-04-11	South America|hCoV-19/Brazil/PE-AMU0036/2020|EPI ISL 502779|B.1.5|Brazil|2020-06-24	0.0003748940	South America
South America|hCoV-19/Brazil/RJ-1927/2020|EPI ISL 456093|B.1.1.33|Brazil|2020-04-12	South America|hCoV-19/Brazil/PE-AMU0036/2020|EPI ISL 502779|B.1.5|Brazil|2020-06-24	0.0003723138	South America
South America|hCoV-19/Peru/ANC-INS-051/2020|EPI ISL 516685|B.1.1.1|Peru|2020-04-12	South America|hCoV-19/Brazil/PE-AMU0036/2020|EPI ISL 502779|B.1.5|Brazil|2020-06-24	0.0004428071	South America
South America|hCoV-19/Peru/LAL-INS-056/2020|EPI ISL 517686|C.14|Peru|2020-04-12	South America|hCoV-19/Brazil/PE-AMU0036/2020|EPI ISL 502779|B.1.5|Brazil|2020-06-24	0.0004768898	South America
South America|hCoV-19/Peru/LIM-INS-042/2020|EPI ISL 514227|B.1|Peru|2020-04-12	South America|hCoV-19/Brazil/PE-AMU0036/2020|EPI ISL 502779|B.1.5|Brazil|2020-06-24	0.0003065087	South America
South America|hCoV-19/Colombia/I30/2020|EPI ISL 526959|B.1|Colombia|2020-04-12	South America|hCoV-19/Brazil/PE-AMU0036/2020|EPI ISL 502779|B.1.5|Brazil|2020-06-24	0.0004433807	South America
South America|hCoV-19/Brazil/RJ-1953/2020|EPI ISL 541352|B.1.1.33|Brazil|2020-04-13	South America|hCoV-19/Brazil/PE-AMU0036/2020|EPI ISL 502779|B.1.5|Brazil|2020-06-24	0.0003044791	South America
South America|hCoV-19/Brazil/RJ-1948/2020|EPI ISL 456095|B.1.1.33|Brazil|2020-04-13	South America|hCoV-19/Brazil/PE-AMU0036/2020|EPI ISL 502779|B.1.5|Brazil|2020-06-24	0.0003045925	South America
South America|hCoV-19/Brazil/RJ-1952/2020|EPI ISL 456096|B.1.1.33|Brazil|2020-04-13	South America|hCoV-19/Brazil/PE-AMU0036/2020|EPI ISL 502779|B.1.5|Brazil|2020-06-24	0.0003384524	South America
South America|hCoV-19/Brazil/RJ-1943/2020|EPI ISL 456094|B.1.1.33|Brazil|2020-04-13	South America|hCoV-19/Brazil/PE-AMU0036/2020|EPI ISL 502779|B.1.5|Brazil|2020-06-24	0.0003384436	South America
South America|hCoV-19/Brazil/RJ-2000/2020|EPI ISL 456098|B.1.1.33|Brazil|2020-04-13	South America|hCoV-19/Brazil/PE-AMU0036/2020|EPI ISL 502779|B.1.5|Brazil|2020-06-24	0.0004061801	South America
South America|hCoV-19/Ecuador/USFQ-131/2020|EPI ISL 491935|B.1.1.1|Ecuador|2020-04-13	South America|hCoV-19/Brazil/PE-AMU0036/2020|EPI ISL 502779|B.1.5|Brazil|2020-06-24	0.0003725455	South America
South America|hCoV-19/Peru/ARE-INS-076/2020|EPI ISL 527789|B.1.1|Peru|2020-04-13	South America|hCoV-19/Brazil/PE-AMU0036/2020|EPI ISL 502779|B.1.5|Brazil|2020-06-24	0.0002724461	South America
South America|hCoV-19/Peru/LIM-INS-033/2020|EPI ISL 491458|B.1.1.1|Peru|2020-04-13	South America|hCoV-19/Brazil/PE-AMU0036/2020|EPI ISL 502779|B.1.5|Brazil|2020-06-24	0.0004087057	South America
South America|hCoV-19/Brazil/RJ-1966/2020|EPI ISL 456097|B.1.1.33|Brazil|2020-04-13	South America|hCoV-19/Brazil/PE-AMU0036/2020|EPI ISL 502779|B.1.5|Brazil|2020-06-24	0.0003384550	South America
South America|hCoV-19/Brazil/PE-IAM311/2020|EPI ISL 500480|B.1.1|Brazil|2020-04-13	South America|hCoV-19/Brazil/PE-AMU0036/2020|EPI ISL 502779|B.1.5|Brazil|2020-06-24	0.0003068454	South America
South America|hCoV-19/Brazil/PE-IAM355/2020|EPI ISL 500874|B.1.1|Brazil|2020-04-13	South America|hCoV-19/Brazil/PE-AMU0036/2020|EPI ISL 502779|B.1.5|Brazil|2020-06-24	0.0002394794	South America
South America|hCoV-19/Brazil/RJ-0263/2020|EPI ISL 470630|B.1.1.33|Brazil|2020-04-13	South America|hCoV-19/Brazil/PE-AMU0036/2020|EPI ISL 502779|B.1.5|Brazil|2020-06-24	0.0003785102	South America
South America|hCoV-19/Brazil/PE-IAM305/2020|EPI ISL 500478|B.1.1|Brazil|2020-04-13	South America|hCoV-19/Brazil/PE-AMU0036/2020|EPI ISL 502779|B.1.5|Brazil|2020-06-24	0.0003474373	South America
South America|hCoV-19/Brazil/MG-0258/2020|EPI ISL 470589|B.1.1.33|Brazil|2020-04-13	South America|hCoV-19/Brazil/PE-AMU0036/2020|EPI ISL 502779|B.1.5|Brazil|2020-06-24	0.0003475576	South America
South America|hCoV-19/Brazil/RJ-INCA-C15/2020|EPI ISL 513518|B.1.1.33|Brazil|2020-04-14	South America|hCoV-19/Brazil/PE-AMU0036/2020|EPI ISL 502779|B.1.5|Brazil|2020-06-24	0.0003721927	South America
South America|hCoV-19/Brazil/RJ-INCA-C13/2020|EPI ISL 513516|B.1.1.33|Brazil|2020-04-14	South America|hCoV-19/Brazil/PE-AMU0036/2020|EPI ISL 502779|B.1.5|Brazil|2020-06-24	0.0003723264	South America
South America|hCoV-19/Brazil/RJ-INCA-C12/2020|EPI ISL 513515|B.1.1.33|Brazil|2020-04-14	South America|hCoV-19/Brazil/PE-AMU0036/2020|EPI ISL 502779|B.1.5|Brazil|2020-06-24	0.0004060184	South America
South America|hCoV-19/Colombia/TOL-INS-0341-T15/2020|EPI ISL 526964|B.1|Colombia|2020-04-14	South America|hCoV-19/Brazil/PE-AMU0036/2020|EPI ISL 502779|B.1.5|Brazil|2020-06-24	0.0004066151	South America
South America|hCoV-19/Colombia/TOL-INS-0345-T20/2020|EPI ISL 526963|B.1|Colombia|2020-04-14	South America|hCoV-19/Brazil/PE-AMU0036/2020|EPI ISL 502779|B.1.5|Brazil|2020-06-24	0.0004066258	South America
South America|hCoV-19/Colombia/TOL-INS-0330-T5/2020|EPI ISL 526965|B.1|Colombia|2020-04-14	South America|hCoV-19/Brazil/PE-AMU0036/2020|EPI ISL 502779|B.1.5|Brazil|2020-06-24	0.0003392791	South America
South America|hCoV-19/Brazil/RJ-0266/2020|EPI ISL 470632|B.1.1.33|Brazil|2020-04-14	South America|hCoV-19/Brazil/PE-AMU0036/2020|EPI ISL 502779|B.1.5|Brazil|2020-06-24	0.0003414711	South America
South America|hCoV-19/Brazil/RJ-0265/2020|EPI ISL 470631|B.1.1.33|Brazil|2020-04-14	South America|hCoV-19/Brazil/PE-AMU0036/2020|EPI ISL 502779|B.1.5|Brazil|2020-06-24	0.0003756621	South America
South America|hCoV-19/Uruguay/UY-NYUMC873/2020|EPI ISL 457969|B.1.1|Uruguay|2020-04-14	South America|hCoV-19/Brazil/PE-AMU0036/2020|EPI ISL 502779|B.1.5|Brazil|2020-06-24	0.0002751558	South America
South America|hCoV-19/Brazil/RJ-INCA-C14/2020|EPI ISL 513517|B.1.1.33|Brazil|2020-04-14	South America|hCoV-19/Brazil/PE-AMU0036/2020|EPI ISL 502779|B.1.5|Brazil|2020-06-24	0.0003843951	South America
South America|hCoV-19/Brazil/RJ-UFRJ-1019/2020|EPI ISL 492032|B.1.1.33|Brazil|2020-04-15	South America|hCoV-19/Brazil/PE-AMU0036/2020|EPI ISL 502779|B.1.5|Brazil|2020-06-24	0.0003721575	South America
South America|hCoV-19/Brazil/AP-IEC-164082/2020|EPI ISL 458143|B.1.1.33|Brazil|2020-04-15	South America|hCoV-19/Brazil/PE-AMU0036/2020|EPI ISL 502779|B.1.5|Brazil|2020-06-24	0.0003044791	South America
South America|hCoV-19/Argentina/PAIS-G0001/2020|EPI ISL 499083|B.1.5|Argentina|2020-04-15	South America|hCoV-19/Brazil/PE-AMU0036/2020|EPI ISL 502779|B.1.5|Brazil|2020-06-24	0.0005414850	South America
South America|hCoV-19/Brazil/RJ-2044/2020|EPI ISL 456101|B.1.1.33|Brazil|2020-04-15	South America|hCoV-19/Brazil/PE-AMU0036/2020|EPI ISL 502779|B.1.5|Brazil|2020-06-24	0.0003384436	South America
South America|hCoV-19/Brazil/RJ-2033/2020|EPI ISL 456100|B.1.1.33|Brazil|2020-04-15	South America|hCoV-19/Brazil/PE-AMU0036/2020|EPI ISL 502779|B.1.5|Brazil|2020-06-24	0.0003046028	South America
South America|hCoV-19/Brazil/RJ-0267/2020|EPI ISL 470633|B.1.1.33|Brazil|2020-04-15	South America|hCoV-19/Brazil/PE-AMU0036/2020|EPI ISL 502779|B.1.5|Brazil|2020-06-24	0.0003414872	South America
South America|hCoV-19/Brazil/RJ-0268/2020|EPI ISL 470634|B.1.1.33|Brazil|2020-04-15	South America|hCoV-19/Brazil/PE-AMU0036/2020|EPI ISL 502779|B.1.5|Brazil|2020-06-24	0.0003073590	South America
South America|hCoV-19/Brazil/RJ-INCA-C34/2020|EPI ISL 513542|B.1.1.33|Brazil|2020-04-16	South America|hCoV-19/Brazil/PE-AMU0036/2020|EPI ISL 502779|B.1.5|Brazil|2020-06-24	0.0003383177	South America
South America|hCoV-19/Brazil/RJ-INCA-C28/2020|EPI ISL 513536|B.1.1.33|Brazil|2020-04-16	South America|hCoV-19/Brazil/PE-AMU0036/2020|EPI ISL 502779|B.1.5|Brazil|2020-06-24	0.0003721674	South America
South America|hCoV-19/Brazil/RJ-INCA-C23/2020|EPI ISL 513531|B.1.1.33|Brazil|2020-04-16	South America|hCoV-19/Brazil/PE-AMU0036/2020|EPI ISL 502779|B.1.5|Brazil|2020-06-24	0.0003383336	South America
South America|hCoV-19/Brazil/RJ-INCA-C26/2020|EPI ISL 513534|B.1.1.33|Brazil|2020-04-16	South America|hCoV-19/Brazil/PE-AMU0036/2020|EPI ISL 502779|B.1.5|Brazil|2020-06-24	0.0004060184	South America
South America|hCoV-19/Brazil/RJ-INCA-C25/2020|EPI ISL 513533|B.1.1.33|Brazil|2020-04-16	South America|hCoV-19/Brazil/PE-AMU0036/2020|EPI ISL 502779|B.1.5|Brazil|2020-06-24	0.0003383177	South America
South America|hCoV-19/Brazil/RJ-INCA-C22/2020|EPI ISL 513530|B.1.1.33|Brazil|2020-04-16	South America|hCoV-19/Brazil/PE-AMU0036/2020|EPI ISL 502779|B.1.5|Brazil|2020-06-24	0.0003044791	South America
South America|hCoV-19/Brazil/RJ-INCA-C32/2020|EPI ISL 513540|B.1.1.33|Brazil|2020-04-16	South America|hCoV-19/Brazil/PE-AMU0036/2020|EPI ISL 502779|B.1.5|Brazil|2020-06-24	0.0003721577	South America
South America|hCoV-19/Brazil/RJ-INCA-C35/2020|EPI ISL 513543|B.1.1.33|Brazil|2020-04-16	South America|hCoV-19/Brazil/PE-AMU0036/2020|EPI ISL 502779|B.1.5|Brazil|2020-06-24	0.0003383336	South America
South America|hCoV-19/Brazil/RJ-2091/2020|EPI ISL 467347|B.1.1.33|Brazil|2020-04-16	South America|hCoV-19/Brazil/PE-AMU0036/2020|EPI ISL 502779|B.1.5|Brazil|2020-06-24	0.0004060290	South America
South America|hCoV-19/Brazil/RJ-2100/2020|EPI ISL 541353|B.1.1.33|Brazil|2020-04-16	South America|hCoV-19/Brazil/PE-AMU0036/2020|EPI ISL 502779|B.1.5|Brazil|2020-06-24	0.0003383379	South America
South America|hCoV-19/Brazil/RJ-2078/2020|EPI ISL 456106|B.1.1.33|Brazil|2020-04-16	South America|hCoV-19/Brazil/PE-AMU0036/2020|EPI ISL 502779|B.1.5|Brazil|2020-06-24	0.0003384595	South America
South America|hCoV-19/Brazil/RJ-2057/2020|EPI ISL 456102|B.1.1.33|Brazil|2020-04-16	South America|hCoV-19/Brazil/PE-AMU0036/2020|EPI ISL 502779|B.1.5|Brazil|2020-06-24	0.0003384524	South America
South America|hCoV-19/Brazil/RJ-2062/2020|EPI ISL 456103|B.1.1.33|Brazil|2020-04-16	South America|hCoV-19/Brazil/PE-AMU0036/2020|EPI ISL 502779|B.1.5|Brazil|2020-06-24	0.0004061695	South America
South America|hCoV-19/Brazil/RJ-2072/2020|EPI ISL 456104|B.1.1.33|Brazil|2020-04-16	South America|hCoV-19/Brazil/PE-AMU0036/2020|EPI ISL 502779|B.1.5|Brazil|2020-06-24	0.0003045925	South America
South America|hCoV-19/Brazil/RJ-2077/2020|EPI ISL 456105|B.1.1.33|Brazil|2020-04-16	South America|hCoV-19/Brazil/PE-AMU0036/2020|EPI ISL 502779|B.1.5|Brazil|2020-06-24	0.0003723313	South America
South America|hCoV-19/Peru/ARE-INS-075/2020|EPI ISL 527787|B.1.1|Peru|2020-04-16	South America|hCoV-19/Brazil/PE-AMU0036/2020|EPI ISL 502779|B.1.5|Brazil|2020-06-24	0.0003065007	South America
South America|hCoV-19/Brazil/RJ-INCA-C30/2020|EPI ISL 513538|B.1.1.33|Brazil|2020-04-16	South America|hCoV-19/Brazil/PE-AMU0036/2020|EPI ISL 502779|B.1.5|Brazil|2020-06-24	0.0003383450	South America
South America|hCoV-19/Brazil/RJ-0269/2020|EPI ISL 470635|B.1.1.33|Brazil|2020-04-16	South America|hCoV-19/Brazil/PE-AMU0036/2020|EPI ISL 502779|B.1.5|Brazil|2020-06-24	0.0003414477	South America
South America|hCoV-19/Brazil/RJ-0270/2020|EPI ISL 470636|B.1.1.33|Brazil|2020-04-16	South America|hCoV-19/Brazil/PE-AMU0036/2020|EPI ISL 502779|B.1.5|Brazil|2020-06-24	0.0003440552	South America
South America|hCoV-19/Brazil/MG-0291/2020|EPI ISL 470596|B.1.1.33|Brazil|2020-04-16	South America|hCoV-19/Brazil/PE-AMU0036/2020|EPI ISL 502779|B.1.5|Brazil|2020-06-24	0.0003475824	South America
South America|hCoV-19/Brazil/RJ-UFRJ-54093/2020|EPI ISL 492042|B.1.1.33|Brazil|2020-04-16	South America|hCoV-19/Brazil/PE-AMU0036/2020|EPI ISL 502779|B.1.5|Brazil|2020-06-24	0.0004398836	South America
South America|hCoV-19/Brazil/RJ-UFRJ-2215/2020|EPI ISL 492034|B.1.1.33|Brazil|2020-04-17	South America|hCoV-19/Brazil/PE-AMU0036/2020|EPI ISL 502779|B.1.5|Brazil|2020-06-24	0.0003044791	South America
South America|hCoV-19/Brazil/RJ-2231/2020|EPI ISL 541356|B.1.1.33|Brazil|2020-04-17	South America|hCoV-19/Brazil/PE-AMU0036/2020|EPI ISL 502779|B.1.5|Brazil|2020-06-24	0.0004060375	South America
South America|hCoV-19/Brazil/RJ-INCA-C39/2020|EPI ISL 513547|B.1.1.33|Brazil|2020-04-17	South America|hCoV-19/Brazil/PE-AMU0036/2020|EPI ISL 502779|B.1.5|Brazil|2020-06-24	0.0003383177	South America
South America|hCoV-19/Brazil/RJ-INCA-C40/2020|EPI ISL 513548|B.1.1.33|Brazil|2020-04-17	South America|hCoV-19/Brazil/PE-AMU0036/2020|EPI ISL 502779|B.1.5|Brazil|2020-06-24	0.0003383177	South America
South America|hCoV-19/Ecuador/USFQ-065/2020|EPI ISL 481247|B.1.1|Ecuador|2020-04-17	South America|hCoV-19/Brazil/PE-AMU0036/2020|EPI ISL 502779|B.1.5|Brazil|2020-06-24	0.0002368065	South America
South America|hCoV-19/Ecuador/USFQ-026/2020|EPI ISL 481244|B.1|Ecuador|2020-04-17	South America|hCoV-19/Brazil/PE-AMU0036/2020|EPI ISL 502779|B.1.5|Brazil|2020-06-24	0.0003383265	South America
South America|hCoV-19/Brazil/SP-164/2020|EPI ISL 523961|B.1.1.33|Brazil|2020-04-17	South America|hCoV-19/Brazil/PE-AMU0036/2020|EPI ISL 502779|B.1.5|Brazil|2020-06-24	0.0003721674	South America
South America|hCoV-19/Brazil/RJ-2208/2020|EPI ISL 467350|B.1.1.33|Brazil|2020-04-17	South America|hCoV-19/Brazil/PE-AMU0036/2020|EPI ISL 502779|B.1.5|Brazil|2020-06-24	0.0003383177	South America
South America|hCoV-19/Brazil/RJ-2197/2020|EPI ISL 467349|B.1.1.33|Brazil|2020-04-17	South America|hCoV-19/Brazil/PE-AMU0036/2020|EPI ISL 502779|B.1.5|Brazil|2020-06-24	0.0005413806	South America
South America|hCoV-19/Brazil/RJ-2233/2020|EPI ISL 467351|B.1.1.33|Brazil|2020-04-17	South America|hCoV-19/Brazil/PE-AMU0036/2020|EPI ISL 502779|B.1.5|Brazil|2020-06-24	0.0003044791	South America
South America|hCoV-19/Brazil/RJ-2195/2020|EPI ISL 467348|B.1.1.33|Brazil|2020-04-17	South America|hCoV-19/Brazil/PE-AMU0036/2020|EPI ISL 502779|B.1.5|Brazil|2020-06-24	0.0003044894	South America
South America|hCoV-19/Brazil/RJ-INCA-C41/2020|EPI ISL 513549|B.1.1.33|Brazil|2020-04-17	South America|hCoV-19/Brazil/PE-AMU0036/2020|EPI ISL 502779|B.1.5|Brazil|2020-06-24	0.0003044894	South America
South America|hCoV-19/Ecuador/USFQ-054/2020|EPI ISL 481246|B.1.1|Ecuador|2020-04-17	South America|hCoV-19/Brazil/PE-AMU0036/2020|EPI ISL 502779|B.1.5|Brazil|2020-06-24	0.0003044973	South America
South America|hCoV-19/Brazil/RJ-INCA-C42/2020|EPI ISL 513550|B.1.1.33|Brazil|2020-04-17	South America|hCoV-19/Brazil/PE-AMU0036/2020|EPI ISL 502779|B.1.5|Brazil|2020-06-24	0.0003721703	South America
South America|hCoV-19/Ecuador/USFQ-045/2020|EPI ISL 471268|B.1.1|Ecuador|2020-04-17	South America|hCoV-19/Brazil/PE-AMU0036/2020|EPI ISL 502779|B.1.5|Brazil|2020-06-24	0.0003384225	South America
South America|hCoV-19/Brazil/RJ-INCA-C44/2020|EPI ISL 513551|B.1.1.33|Brazil|2020-04-17	South America|hCoV-19/Brazil/PE-AMU0036/2020|EPI ISL 502779|B.1.5|Brazil|2020-06-24	0.0003396850	South America
South America|hCoV-19/Brazil/MG-0286/2020|EPI ISL 470591|B.1.1.33|Brazil|2020-04-17	South America|hCoV-19/Brazil/PE-AMU0036/2020|EPI ISL 502779|B.1.5|Brazil|2020-06-24	0.0004129274	South America
South America|hCoV-19/Brazil/RJ-0271/2020|EPI ISL 470637|B.1.1.33|Brazil|2020-04-17	South America|hCoV-19/Brazil/PE-AMU0036/2020|EPI ISL 502779|B.1.5|Brazil|2020-06-24	0.0003440552	South America
South America|hCoV-19/Brazil/SP-512/2020|EPI ISL 471556|B.1.1|Brazil|2020-04-18	South America|hCoV-19/Brazil/PE-AMU0036/2020|EPI ISL 502779|B.1.5|Brazil|2020-06-24	0.0003722101	South America
South America|hCoV-19/Argentina/PAIS-A0025/2020|EPI ISL 430816|B.1.1|Argentina|2020-04-18	South America|hCoV-19/Brazil/PE-AMU0036/2020|EPI ISL 502779|B.1.5|Brazil|2020-06-24	0.0004434322	South America
South America|hCoV-19/Argentina/PAIS-A0027/2020|EPI ISL 430818|B.1.1|Argentina|2020-04-19	South America|hCoV-19/Brazil/PE-AMU0036/2020|EPI ISL 502779|B.1.5|Brazil|2020-06-24	0.0004434171	South America
South America|hCoV-19/Brazil/RJ-INCA-C47/2020|EPI ISL 513553|B.1.1.33|Brazil|2020-04-20	South America|hCoV-19/Brazil/PE-AMU0036/2020|EPI ISL 502779|B.1.5|Brazil|2020-06-24	0.0003383336	South America
South America|hCoV-19/Brazil/AP-IEC-164346/2020|EPI ISL 458145|B.1.1.33|Brazil|2020-04-20	South America|hCoV-19/Brazil/PE-AMU0036/2020|EPI ISL 502779|B.1.5|Brazil|2020-06-24	0.0003721752	South America
South America|hCoV-19/Brazil/RJ-2376/2020|EPI ISL 541360|B.1.1.33|Brazil|2020-04-20	South America|hCoV-19/Brazil/PE-AMU0036/2020|EPI ISL 502779|B.1.5|Brazil|2020-06-24	0.0003383265	South America
South America|hCoV-19/Brazil/RJ-2377/2020|EPI ISL 541361|B.1.1.33|Brazil|2020-04-20	South America|hCoV-19/Brazil/PE-AMU0036/2020|EPI ISL 502779|B.1.5|Brazil|2020-06-24	0.0004060184	South America
South America|hCoV-19/Brazil/SE-6579/2020|EPI ISL 541388|B.1.1.33|Brazil|2020-04-20	South America|hCoV-19/Brazil/PE-AMU0036/2020|EPI ISL 502779|B.1.5|Brazil|2020-06-24	0.0004398687	South America
South America|hCoV-19/Brazil/SE-6583/2020|EPI ISL 541389|B.1|Brazil|2020-04-20	South America|hCoV-19/Brazil/PE-AMU0036/2020|EPI ISL 502779|B.1.5|Brazil|2020-06-24	0.0003721877	South America
South America|hCoV-19/Brazil/RJ-2422/2020|EPI ISL 467352|B.1.1.33|Brazil|2020-04-20	South America|hCoV-19/Brazil/PE-AMU0036/2020|EPI ISL 502779|B.1.5|Brazil|2020-06-24	0.0003383291	South America
South America|hCoV-19/Brazil/RJ-2343/2020|EPI ISL 541358|B.1.1.33|Brazil|2020-04-20	South America|hCoV-19/Brazil/PE-AMU0036/2020|EPI ISL 502779|B.1.5|Brazil|2020-06-24	0.0003044894	South America
South America|hCoV-19/Brazil/SE-6607/2020|EPI ISL 541395|B.1.5|Brazil|2020-04-20	South America|hCoV-19/Brazil/PE-AMU0036/2020|EPI ISL 502779|B.1.5|Brazil|2020-06-24	0.0003383863	South America
South America|hCoV-19/Brazil/SE-6608/2020|EPI ISL 541396|B.1.5|Brazil|2020-04-20	South America|hCoV-19/Brazil/PE-AMU0036/2020|EPI ISL 502779|B.1.5|Brazil|2020-06-24	0.0003385238	South America
South America|hCoV-19/Brazil/RJ-INCA-C48/2020|EPI ISL 513554|B.1.1.33|Brazil|2020-04-20	South America|hCoV-19/Brazil/PE-AMU0036/2020|EPI ISL 502779|B.1.5|Brazil|2020-06-24	0.0003086126	South America
South America|hCoV-19/Brazil/RJ-INCA-C49/2020|EPI ISL 513555|B.1.1.33|Brazil|2020-04-20	South America|hCoV-19/Brazil/PE-AMU0036/2020|EPI ISL 502779|B.1.5|Brazil|2020-06-24	0.0003772720	South America
South America|hCoV-19/Brazil/RJ-INCA-C46/2020|EPI ISL 513552|B.1.1.33|Brazil|2020-04-20	South America|hCoV-19/Brazil/PE-AMU0036/2020|EPI ISL 502779|B.1.5|Brazil|2020-06-24	0.0003772541	South America
South America|hCoV-19/Brazil/RJ-2342/2020|EPI ISL 541357|B.1.1.33|Brazil|2020-04-20	South America|hCoV-19/Brazil/PE-AMU0036/2020|EPI ISL 502779|B.1.5|Brazil|2020-06-24	0.0004737654	South America
South America|hCoV-19/Brazil/SE-6606/2020|EPI ISL 541394|B.1.212|Brazil|2020-04-20	South America|hCoV-19/Brazil/PE-AMU0036/2020|EPI ISL 502779|B.1.5|Brazil|2020-06-24	0.0003730839	South America
South America|hCoV-19/Brazil/RJ-0273/2020|EPI ISL 470639|B.1.1.33|Brazil|2020-04-20	South America|hCoV-19/Brazil/PE-AMU0036/2020|EPI ISL 502779|B.1.5|Brazil|2020-06-24	0.0004439844	South America
South America|hCoV-19/Brazil/RJ-0275/2020|EPI ISL 470641|B.1.1.33|Brazil|2020-04-20	South America|hCoV-19/Brazil/PE-AMU0036/2020|EPI ISL 502779|B.1.5|Brazil|2020-06-24	0.0003073380	South America
South America|hCoV-19/Brazil/SE-6601/2020|EPI ISL 541392|B.1.1.33|Brazil|2020-04-20	South America|hCoV-19/Brazil/PE-AMU0036/2020|EPI ISL 502779|B.1.5|Brazil|2020-06-24	0.0004104563	South America
South America|hCoV-19/Brazil/RJ-0274/2020|EPI ISL 470640|B.1.1.33|Brazil|2020-04-20	South America|hCoV-19/Brazil/PE-AMU0036/2020|EPI ISL 502779|B.1.5|Brazil|2020-06-24	0.0003440834	South America
South America|hCoV-19/Brazil/SE-6603/2020|EPI ISL 541393|B.1.1|Brazil|2020-04-21	South America|hCoV-19/Brazil/PE-AMU0036/2020|EPI ISL 502779|B.1.5|Brazil|2020-06-24	0.0003044894	South America
South America|hCoV-19/Colombia/MAG-INS-101935/2020|EPI ISL 456153|B.1.255|Colombia|2020-04-22	South America|hCoV-19/Brazil/PE-AMU0036/2020|EPI ISL 502779|B.1.5|Brazil|2020-06-24	0.0003383494	South America
South America|hCoV-19/Brazil/RJ-INCA-C67/2020|EPI ISL 513559|B.1.1.33|Brazil|2020-04-22	South America|hCoV-19/Brazil/PE-AMU0036/2020|EPI ISL 502779|B.1.5|Brazil|2020-06-24	0.0004060099	South America
South America|hCoV-19/Brazil/RJ-INCA-C63/2020|EPI ISL 513556|B.1.1.33|Brazil|2020-04-22	South America|hCoV-19/Brazil/PE-AMU0036/2020|EPI ISL 502779|B.1.5|Brazil|2020-06-24	0.0003044791	South America
South America|hCoV-19/Brazil/SP-211/2020|EPI ISL 523991|B.1.1.33|Brazil|2020-04-22	South America|hCoV-19/Brazil/PE-AMU0036/2020|EPI ISL 502779|B.1.5|Brazil|2020-06-24	0.0003721752	South America
South America|hCoV-19/Brazil/RJ-INCA-C65/2020|EPI ISL 513558|B.1.1.33|Brazil|2020-04-22	South America|hCoV-19/Brazil/PE-AMU0036/2020|EPI ISL 502779|B.1.5|Brazil|2020-06-24	0.0003383336	South America
South America|hCoV-19/Peru/LOR-INS-082/2020|EPI ISL 514342|B.1.1|Peru|2020-04-22	South America|hCoV-19/Brazil/PE-AMU0036/2020|EPI ISL 502779|B.1.5|Brazil|2020-06-24	0.0004424212	South America
South America|hCoV-19/Peru/LOR-INS-080/2020|EPI ISL 514340|B.1.1|Peru|2020-04-22	South America|hCoV-19/Brazil/PE-AMU0036/2020|EPI ISL 502779|B.1.5|Brazil|2020-06-24	0.0003404382	South America
South America|hCoV-19/Peru/LOR-INS-079/2020|EPI ISL 514339|B.1.1|Peru|2020-04-22	South America|hCoV-19/Brazil/PE-AMU0036/2020|EPI ISL 502779|B.1.5|Brazil|2020-06-24	0.0003065232	South America
South America|hCoV-19/Ecuador/23055/2020|EPI ISL 491945|B.1.1|Ecuador|2020-04-22	South America|hCoV-19/Brazil/PE-AMU0036/2020|EPI ISL 502779|B.1.5|Brazil|2020-06-24	0.0002393320	South America
South America|hCoV-19/Peru/LOR-INS-081/2020|EPI ISL 514341|B.1.1|Peru|2020-04-22	South America|hCoV-19/Brazil/PE-AMU0036/2020|EPI ISL 502779|B.1.5|Brazil|2020-06-24	0.0003746511	South America
South America|hCoV-19/Brazil/SP-263/2020|EPI ISL 524467|B.1.1.33|Brazil|2020-04-22	South America|hCoV-19/Brazil/PE-AMU0036/2020|EPI ISL 502779|B.1.5|Brazil|2020-06-24	0.0004399935	South America
South America|hCoV-19/Uruguay/UY-NYUMC877/2020|EPI ISL 457973|B.1.1|Uruguay|2020-04-22	South America|hCoV-19/Brazil/PE-AMU0036/2020|EPI ISL 502779|B.1.5|Brazil|2020-06-24	0.0004135612	South America
South America|hCoV-19/Brazil/RJ-0276/2020|EPI ISL 470642|B.1.1.33|Brazil|2020-04-22	South America|hCoV-19/Brazil/PE-AMU0036/2020|EPI ISL 502779|B.1.5|Brazil|2020-06-24	0.0003440405	South America
South America|hCoV-19/Brazil/RJ-0277/2020|EPI ISL 470643|B.1.1.33|Brazil|2020-04-22	South America|hCoV-19/Brazil/PE-AMU0036/2020|EPI ISL 502779|B.1.5|Brazil|2020-06-24	0.0004128960	South America
South America|hCoV-19/Brazil/RJ-0278/2020|EPI ISL 470644|B.1.1.33|Brazil|2020-04-22	South America|hCoV-19/Brazil/PE-AMU0036/2020|EPI ISL 502779|B.1.5|Brazil|2020-06-24	0.0004817439	South America
South America|hCoV-19/Brazil/RJ-0279/2020|EPI ISL 470645|B.1.1.33|Brazil|2020-04-22	South America|hCoV-19/Brazil/PE-AMU0036/2020|EPI ISL 502779|B.1.5|Brazil|2020-06-24	0.0003442921	South America
South America|hCoV-19/Brazil/AP-IEC-164920/2020|EPI ISL 524796|B.1.1.33|Brazil|2020-04-23	South America|hCoV-19/Brazil/PE-AMU0036/2020|EPI ISL 502779|B.1.5|Brazil|2020-06-24	0.0003044791	South America
South America|hCoV-19/Brazil/SP-213/2020|EPI ISL 523992|B.1.1.33|Brazil|2020-04-23	South America|hCoV-19/Brazil/PE-AMU0036/2020|EPI ISL 502779|B.1.5|Brazil|2020-06-24	0.0003721577	South America
South America|hCoV-19/Peru/LIM-INS-029/2020|EPI ISL 491433|C.14|Peru|2020-04-23	South America|hCoV-19/Brazil/PE-AMU0036/2020|EPI ISL 502779|B.1.5|Brazil|2020-06-24	0.0004427409	South America
South America|hCoV-19/Peru/LIM-INS-031/2020|EPI ISL 491435|B.1|Peru|2020-04-23	South America|hCoV-19/Brazil/PE-AMU0036/2020|EPI ISL 502779|B.1.5|Brazil|2020-06-24	0.0003064565	South America
South America|hCoV-19/Peru/LIM-INS-030/2020|EPI ISL 491434|B.1.255|Peru|2020-04-23	South America|hCoV-19/Brazil/PE-AMU0036/2020|EPI ISL 502779|B.1.5|Brazil|2020-06-24	0.0003065151	South America
South America|hCoV-19/Brazil/RJ-0280/2020|EPI ISL 470646|B.1.1.33|Brazil|2020-04-23	South America|hCoV-19/Brazil/PE-AMU0036/2020|EPI ISL 502779|B.1.5|Brazil|2020-06-24	0.0003784793	South America
South America|hCoV-19/Brazil/RJ-INCA-C72/2020|EPI ISL 513563|B.1.1.33|Brazil|2020-04-24	South America|hCoV-19/Brazil/PE-AMU0036/2020|EPI ISL 502779|B.1.5|Brazil|2020-06-24	0.0003721752	South America
South America|hCoV-19/Brazil/RJ-INCA-C78/2020|EPI ISL 513568|B.1.1.33|Brazil|2020-04-24	South America|hCoV-19/Brazil/PE-AMU0036/2020|EPI ISL 502779|B.1.5|Brazil|2020-06-24	0.0004060184	South America
South America|hCoV-19/Brazil/RJ-INCA-C95/2020|EPI ISL 513572|B.1.1.33|Brazil|2020-04-24	South America|hCoV-19/Brazil/PE-AMU0036/2020|EPI ISL 502779|B.1.5|Brazil|2020-06-24	0.0003383336	South America
South America|hCoV-19/Brazil/RJ-INCA-C77/2020|EPI ISL 513567|B.1.1.33|Brazil|2020-04-24	South America|hCoV-19/Brazil/PE-AMU0036/2020|EPI ISL 502779|B.1.5|Brazil|2020-06-24	0.0003044791	South America
South America|hCoV-19/Brazil/RJ-INCA-C75/2020|EPI ISL 513565|B.1.1.33|Brazil|2020-04-24	South America|hCoV-19/Brazil/PE-AMU0036/2020|EPI ISL 502779|B.1.5|Brazil|2020-06-24	0.0003411492	South America
South America|hCoV-19/Brazil/MA-IEC-164827/2020|EPI ISL 524788|B.1.1.33|Brazil|2020-04-24	South America|hCoV-19/Brazil/PE-AMU0036/2020|EPI ISL 502779|B.1.5|Brazil|2020-06-24	0.0003721925	South America
South America|hCoV-19/Brazil/RJ-2676/2020|EPI ISL 467354|B.1.5|Brazil|2020-04-24	South America|hCoV-19/Brazil/PE-AMU0036/2020|EPI ISL 502779|B.1.5|Brazil|2020-06-24	0.0003721945	South America
South America|hCoV-19/Brazil/RJ-2696/2020|EPI ISL 467358|B.1.1.33|Brazil|2020-04-24	South America|hCoV-19/Brazil/PE-AMU0036/2020|EPI ISL 502779|B.1.5|Brazil|2020-06-24	0.0003044791	South America
South America|hCoV-19/Brazil/RJ-2669/2020|EPI ISL 467353|B.1.1.33|Brazil|2020-04-24	South America|hCoV-19/Brazil/PE-AMU0036/2020|EPI ISL 502779|B.1.5|Brazil|2020-06-24	0.0003383177	South America
South America|hCoV-19/Brazil/RJ-2683/2020|EPI ISL 467357|B.1.1.33|Brazil|2020-04-24	South America|hCoV-19/Brazil/PE-AMU0036/2020|EPI ISL 502779|B.1.5|Brazil|2020-06-24	0.0003721674	South America
South America|hCoV-19/Brazil/SE-6568/2020|EPI ISL 541387|B.1|Brazil|2020-04-24	South America|hCoV-19/Brazil/PE-AMU0036/2020|EPI ISL 502779|B.1.5|Brazil|2020-06-24	0.0003721752	South America
South America|hCoV-19/Brazil/RJ-2678/2020|EPI ISL 467355|B.1.1.33|Brazil|2020-04-24	South America|hCoV-19/Brazil/PE-AMU0036/2020|EPI ISL 502779|B.1.5|Brazil|2020-06-24	0.0004737598	South America
South America|hCoV-19/Brazil/RJ-INCA-C76/2020|EPI ISL 513566|B.1.1.33|Brazil|2020-04-24	South America|hCoV-19/Brazil/PE-AMU0036/2020|EPI ISL 502779|B.1.5|Brazil|2020-06-24	0.0003429432	South America
South America|hCoV-19/Brazil/RJ-INCA-C82/2020|EPI ISL 513570|B.1.1.33|Brazil|2020-04-24	South America|hCoV-19/Brazil/PE-AMU0036/2020|EPI ISL 502779|B.1.5|Brazil|2020-06-24	0.0003086549	South America
South America|hCoV-19/Brazil/SP-299/2020|EPI ISL 527864|B.1.1.33|Brazil|2020-04-24	South America|hCoV-19/Brazil/PE-AMU0036/2020|EPI ISL 502779|B.1.5|Brazil|2020-06-24	0.0004060316	South America
South America|hCoV-19/Brazil/RJ-INCA-C73/2020|EPI ISL 513564|B.1.1.33|Brazil|2020-04-24	South America|hCoV-19/Brazil/PE-AMU0036/2020|EPI ISL 502779|B.1.5|Brazil|2020-06-24	0.0003383450	South America
South America|hCoV-19/Brazil/RJ-INCA-C94/2020|EPI ISL 513571|B.1.1.33|Brazil|2020-04-24	South America|hCoV-19/Brazil/PE-AMU0036/2020|EPI ISL 502779|B.1.5|Brazil|2020-06-24	0.0003727397	South America
South America|hCoV-19/Brazil/RJ-INCA-C79/2020|EPI ISL 513569|B.1.1.33|Brazil|2020-04-24	South America|hCoV-19/Brazil/PE-AMU0036/2020|EPI ISL 502779|B.1.5|Brazil|2020-06-24	0.0004123229	South America
South America|hCoV-19/Brazil/RJ-0281/2020|EPI ISL 470647|B.1.1.33|Brazil|2020-04-24	South America|hCoV-19/Brazil/PE-AMU0036/2020|EPI ISL 502779|B.1.5|Brazil|2020-06-24	0.0004098027	South America
South America|hCoV-19/Brazil/RJ-0283/2020|EPI ISL 470649|B.1.1.33|Brazil|2020-04-24	South America|hCoV-19/Brazil/PE-AMU0036/2020|EPI ISL 502779|B.1.5|Brazil|2020-06-24	0.0004128849	South America
South America|hCoV-19/Brazil/RJ-0284/2020|EPI ISL 470650|B.1.1.33|Brazil|2020-04-24	South America|hCoV-19/Brazil/PE-AMU0036/2020|EPI ISL 502779|B.1.5|Brazil|2020-06-24	0.0003101333	South America
South America|hCoV-19/Brazil/RJ-0282/2020|EPI ISL 470648|B.1.1.33|Brazil|2020-04-24	South America|hCoV-19/Brazil/PE-AMU0036/2020|EPI ISL 502779|B.1.5|Brazil|2020-06-24	0.0003790952	South America
South America|hCoV-19/Brazil/MA-IEC-165425/2020|EPI ISL 524794|B.1.1.33|Brazil|2020-04-25	South America|hCoV-19/Brazil/PE-AMU0036/2020|EPI ISL 502779|B.1.5|Brazil|2020-06-24	0.0003383264	South America
South America|hCoV-19/Brazil/RJ-2733/2020|EPI ISL 467360|B.1.1.33|Brazil|2020-04-25	South America|hCoV-19/Brazil/PE-AMU0036/2020|EPI ISL 502779|B.1.5|Brazil|2020-06-24	0.0004738400	South America
South America|hCoV-19/Brazil/RJ-2777/2020|EPI ISL 467364|B.1.1.33|Brazil|2020-04-25	South America|hCoV-19/Brazil/PE-AMU0036/2020|EPI ISL 502779|B.1.5|Brazil|2020-06-24	0.0003721578	South America
South America|hCoV-19/Ecuador/23890/2020|EPI ISL 491944|B.1.1|Ecuador|2020-04-25	South America|hCoV-19/Brazil/PE-AMU0036/2020|EPI ISL 502779|B.1.5|Brazil|2020-06-24	0.0002393320	South America
South America|hCoV-19/Brazil/SP-306/2020|EPI ISL 534325|B.1.1.33|Brazil|2020-04-25	South America|hCoV-19/Brazil/PE-AMU0036/2020|EPI ISL 502779|B.1.5|Brazil|2020-06-24	0.0004060921	South America
South America|hCoV-19/Brazil/SP-304/2020|EPI ISL 534323|B.1.1.33|Brazil|2020-04-25	South America|hCoV-19/Brazil/PE-AMU0036/2020|EPI ISL 502779|B.1.5|Brazil|2020-06-24	0.0003722556	South America
South America|hCoV-19/Brazil/SP-L5-CAMPI95/2020|EPI ISL 476422|B.1.1.33|Brazil|2020-04-25	South America|hCoV-19/Brazil/PE-AMU0036/2020|EPI ISL 502779|B.1.5|Brazil|2020-06-24	0.0003502724	South America
South America|hCoV-19/Colombia/NAR-INS-103303/2020|EPI ISL 456154|B.1.1|Colombia|2020-04-26	South America|hCoV-19/Brazil/PE-AMU0036/2020|EPI ISL 502779|B.1.5|Brazil|2020-06-24	0.0003383333	South America
South America|hCoV-19/Brazil/SE-6544/2020|EPI ISL 541378|B.1.1|Brazil|2020-04-26	South America|hCoV-19/Brazil/PE-AMU0036/2020|EPI ISL 502779|B.1.5|Brazil|2020-06-24	0.0003045013	South America
South America|hCoV-19/Brazil/SE-6563/2020|EPI ISL 541385|B.1.1.33|Brazil|2020-04-26	South America|hCoV-19/Brazil/PE-AMU0036/2020|EPI ISL 502779|B.1.5|Brazil|2020-06-24	0.0004059993	South America
South America|hCoV-19/Brazil/SE-6549/2020|EPI ISL 541379|B.1|Brazil|2020-04-26	South America|hCoV-19/Brazil/PE-AMU0036/2020|EPI ISL 502779|B.1.5|Brazil|2020-06-24	0.0003383265	South America
South America|hCoV-19/Brazil/SE-6539/2020|EPI ISL 541377|B.1.5|Brazil|2020-04-26	South America|hCoV-19/Brazil/PE-AMU0036/2020|EPI ISL 502779|B.1.5|Brazil|2020-06-24	0.0003044870	South America
South America|hCoV-19/Brazil/PA-IEC-164684/2020|EPI ISL 458148|B.1.1.33|Brazil|2020-04-27	South America|hCoV-19/Brazil/PE-AMU0036/2020|EPI ISL 502779|B.1.5|Brazil|2020-06-24	0.0004398630	South America
South America|hCoV-19/Brazil/SE-6557/2020|EPI ISL 541383|B.1|Brazil|2020-04-27	South America|hCoV-19/Brazil/PE-AMU0036/2020|EPI ISL 502779|B.1.5|Brazil|2020-06-24	0.0003383265	South America
South America|hCoV-19/Brazil/SE-6550/2020|EPI ISL 541380|B.1.5|Brazil|2020-04-27	South America|hCoV-19/Brazil/PE-AMU0036/2020|EPI ISL 502779|B.1.5|Brazil|2020-06-24	0.0003044870	South America
South America|hCoV-19/Brazil/SE-6561/2020|EPI ISL 541384|B.1.1|Brazil|2020-04-27	South America|hCoV-19/Brazil/PE-AMU0036/2020|EPI ISL 502779|B.1.5|Brazil|2020-06-24	0.0003044870	South America
South America|hCoV-19/Brazil/RJ-2822/2020|EPI ISL 467367|B.1.1.33|Brazil|2020-04-27	South America|hCoV-19/Brazil/PE-AMU0036/2020|EPI ISL 502779|B.1.5|Brazil|2020-06-24	0.0003383177	South America
South America|hCoV-19/Brazil/RJ-2776/2020|EPI ISL 467363|B.1.1.33|Brazil|2020-04-27	South America|hCoV-19/Brazil/PE-AMU0036/2020|EPI ISL 502779|B.1.5|Brazil|2020-06-24	0.0004398837	South America
South America|hCoV-19/Brazil/RJ-2811/2020|EPI ISL 467365|B.1.1.33|Brazil|2020-04-27	South America|hCoV-19/Brazil/PE-AMU0036/2020|EPI ISL 502779|B.1.5|Brazil|2020-06-24	0.0004060375	South America
South America|hCoV-19/Brazil/RJ-2770/2020|EPI ISL 467362|B.1.1.33|Brazil|2020-04-27	South America|hCoV-19/Brazil/PE-AMU0036/2020|EPI ISL 502779|B.1.5|Brazil|2020-06-24	0.0004398837	South America
South America|hCoV-19/Brazil/RJ-2769/2020|EPI ISL 467361|B.1.1.33|Brazil|2020-04-27	South America|hCoV-19/Brazil/PE-AMU0036/2020|EPI ISL 502779|B.1.5|Brazil|2020-06-24	0.0005076456	South America
South America|hCoV-19/Brazil/SE-6556/2020|EPI ISL 541382|B.1.1.33|Brazil|2020-04-27	South America|hCoV-19/Brazil/PE-AMU0036/2020|EPI ISL 502779|B.1.5|Brazil|2020-06-24	0.0004398573	South America
South America|hCoV-19/Brazil/SE-6555/2020|EPI ISL 541381|B.1|Brazil|2020-04-27	South America|hCoV-19/Brazil/PE-AMU0036/2020|EPI ISL 502779|B.1.5|Brazil|2020-06-24	0.0004060320	South America
South America|hCoV-19/Brazil/MA-IEC-165398/2020|EPI ISL 524790|B.1.1.33|Brazil|2020-04-28	South America|hCoV-19/Brazil/PE-AMU0036/2020|EPI ISL 502779|B.1.5|Brazil|2020-06-24	0.0003721752	South America
South America|hCoV-19/Brazil/RJ-2844/2020|EPI ISL 467369|B.1.1.33|Brazil|2020-04-28	South America|hCoV-19/Brazil/PE-AMU0036/2020|EPI ISL 502779|B.1.5|Brazil|2020-06-24	0.0003721674	South America
South America|hCoV-19/Brazil/RJ-2840/2020|EPI ISL 467368|B.1.1.33|Brazil|2020-04-28	South America|hCoV-19/Brazil/PE-AMU0036/2020|EPI ISL 502779|B.1.5|Brazil|2020-06-24	0.0003044791	South America
South America|hCoV-19/Brazil/RJ-2868/2020|EPI ISL 467371|B.1.1.33|Brazil|2020-04-28	South America|hCoV-19/Brazil/PE-AMU0036/2020|EPI ISL 502779|B.1.5|Brazil|2020-06-24	0.0003721927	South America
South America|hCoV-19/Brazil/RJ-2903/2020|EPI ISL 541362|B.1.1.33|Brazil|2020-04-28	South America|hCoV-19/Brazil/PE-AMU0036/2020|EPI ISL 502779|B.1.5|Brazil|2020-06-24	0.0003383291	South America
South America|hCoV-19/Brazil/RJ-2904/2020|EPI ISL 541363|B.1.1.33|Brazil|2020-04-28	South America|hCoV-19/Brazil/PE-AMU0036/2020|EPI ISL 502779|B.1.5|Brazil|2020-06-24	0.0003721975	South America
South America|hCoV-19/Colombia/NAR-INS-103303-2/2020|EPI ISL 526955|B.1.1|Colombia|2020-04-28	South America|hCoV-19/Brazil/PE-AMU0036/2020|EPI ISL 502779|B.1.5|Brazil|2020-06-24	0.0003383450	South America
South America|hCoV-19/Colombia/NAR-INS-103313/2020|EPI ISL 526956|B.1.1|Colombia|2020-04-28	South America|hCoV-19/Brazil/PE-AMU0036/2020|EPI ISL 502779|B.1.5|Brazil|2020-06-24	0.0002385981	South America
South America|hCoV-19/Colombia/MET-INS-103258/2020|EPI ISL 526953|B.1.255|Colombia|2020-04-28	South America|hCoV-19/Brazil/PE-AMU0036/2020|EPI ISL 502779|B.1.5|Brazil|2020-06-24	0.0003854481	South America
South America|hCoV-19/Brazil/AP-IEC-165669/2020|EPI ISL 524793|B.1.1.33|Brazil|2020-04-29	South America|hCoV-19/Brazil/PE-AMU0036/2020|EPI ISL 502779|B.1.5|Brazil|2020-06-24	0.0003721572	South America
South America|hCoV-19/Brazil/MA-IEC-162466/2020|EPI ISL 524791|B.1.1.33|Brazil|2020-04-29	South America|hCoV-19/Brazil/PE-AMU0036/2020|EPI ISL 502779|B.1.5|Brazil|2020-06-24	0.0003721752	South America
South America|hCoV-19/Brazil/RJ-UFRJ-11785/2020|EPI ISL 492038|B.1.1.33|Brazil|2020-04-29	South America|hCoV-19/Brazil/PE-AMU0036/2020|EPI ISL 502779|B.1.5|Brazil|2020-06-24	0.0003383177	South America
South America|hCoV-19/Brazil/RJ-2938/2020|EPI ISL 541364|B.1.1.33|Brazil|2020-04-29	South America|hCoV-19/Brazil/PE-AMU0036/2020|EPI ISL 502779|B.1.5|Brazil|2020-06-24	0.0003721674	South America
South America|hCoV-19/Brazil/RJ-UFRJ-1784/2020|EPI ISL 492037|B.1.1.33|Brazil|2020-04-29	South America|hCoV-19/Brazil/PE-AMU0036/2020|EPI ISL 502779|B.1.5|Brazil|2020-06-24	0.0003721577	South America
South America|hCoV-19/Brazil/AP-IEC-165513/2020|EPI ISL 524784|B.1.1.33|Brazil|2020-04-29	South America|hCoV-19/Brazil/PE-AMU0036/2020|EPI ISL 502779|B.1.5|Brazil|2020-06-24	0.0004398630	South America
South America|hCoV-19/Brazil/RJ-UFRJ-11786/2020|EPI ISL 492039|B.1.1.33|Brazil|2020-04-29	South America|hCoV-19/Brazil/PE-AMU0036/2020|EPI ISL 502779|B.1.5|Brazil|2020-06-24	0.0004060099	South America
South America|hCoV-19/Brazil/RJ-UFRJ-1640/2020|EPI ISL 492033|B.1.1.33|Brazil|2020-04-29	South America|hCoV-19/Brazil/PE-AMU0036/2020|EPI ISL 502779|B.1.5|Brazil|2020-06-24	0.0003383336	South America
South America|hCoV-19/Chile/RM-CMM-04917/2020|EPI ISL 468749|B.1.5|Chile|2020-04-29	South America|hCoV-19/Brazil/PE-AMU0036/2020|EPI ISL 502779|B.1.5|Brazil|2020-06-24	0.0003045037	South America
South America|hCoV-19/Brazil/RJ-2966/2020|EPI ISL 541367|B.1.1.33|Brazil|2020-04-29	South America|hCoV-19/Brazil/PE-AMU0036/2020|EPI ISL 502779|B.1.5|Brazil|2020-06-24	0.0003722004	South America
South America|hCoV-19/Chile/RM-CMM-05015/2020|EPI ISL 468751|B.1|Chile|2020-04-29	South America|hCoV-19/Brazil/PE-AMU0036/2020|EPI ISL 502779|B.1.5|Brazil|2020-06-24	0.0002706822	South America
South America|hCoV-19/Brazil/RJ-2950/2020|EPI ISL 541365|B.1.1.33|Brazil|2020-04-29	South America|hCoV-19/Brazil/PE-AMU0036/2020|EPI ISL 502779|B.1.5|Brazil|2020-06-24	0.0003722256	South America
South America|hCoV-19/Brazil/SE-6591/2020|EPI ISL 541390|B.1|Brazil|2020-04-29	South America|hCoV-19/Brazil/PE-AMU0036/2020|EPI ISL 502779|B.1.5|Brazil|2020-06-24	0.0004074711	South America
South America|hCoV-19/Brazil/SE-6594/2020|EPI ISL 541391|B.1.5|Brazil|2020-04-29	South America|hCoV-19/Brazil/PE-AMU0036/2020|EPI ISL 502779|B.1.5|Brazil|2020-06-24	0.0003059464	South America
South America|hCoV-19/Ecuador/30755/2020|EPI ISL 491948|B.1.5|Ecuador|2020-04-29	South America|hCoV-19/Brazil/PE-AMU0036/2020|EPI ISL 502779|B.1.5|Brazil|2020-06-24	0.0002768305	South America
South America|hCoV-19/Chile/AT-CMM-00007/2020|EPI ISL 468755|B.1.1|Chile|2020-04-29	South America|hCoV-19/Brazil/PE-AMU0036/2020|EPI ISL 502779|B.1.5|Brazil|2020-06-24	0.0002414181	South America
South America|hCoV-19/Chile/AT-CMM-00013/2020|EPI ISL 468753|B.1.5|Chile|2020-04-29	South America|hCoV-19/Brazil/PE-AMU0036/2020|EPI ISL 502779|B.1.5|Brazil|2020-06-24	0.0004484352	South America
South America|hCoV-19/Chile/AT-CMM-00006/2020|EPI ISL 468754|B.1.1|Chile|2020-04-29	South America|hCoV-19/Brazil/PE-AMU0036/2020|EPI ISL 502779|B.1.5|Brazil|2020-06-24	0.0003131099	South America
South America|hCoV-19/Brazil/RJ-UFRJ-32321/2020|EPI ISL 492041|B.1.1.33|Brazil|2020-04-30	South America|hCoV-19/Brazil/PE-AMU0036/2020|EPI ISL 502779|B.1.5|Brazil|2020-06-24	0.0003721743	South America
South America|hCoV-19/Chile/RM-CMM-05230/2020|EPI ISL 468747|B.1.5|Chile|2020-04-30	South America|hCoV-19/Brazil/PE-AMU0036/2020|EPI ISL 502779|B.1.5|Brazil|2020-06-24	0.0002706491	South America
South America|hCoV-19/Brazil/RJ-INCA-C197/2020|EPI ISL 513526|B.1.1.33|Brazil|2020-04-30	South America|hCoV-19/Brazil/PE-AMU0036/2020|EPI ISL 502779|B.1.5|Brazil|2020-06-24	0.0003383177	South America
South America|hCoV-19/Brazil/RJ-INCA-C183/2020|EPI ISL 513521|B.1.1.33|Brazil|2020-04-30	South America|hCoV-19/Brazil/PE-AMU0036/2020|EPI ISL 502779|B.1.5|Brazil|2020-06-24	0.0004060374	South America
South America|hCoV-19/Chile/AT-CMM-00015/2020|EPI ISL 468757|B.1.1|Chile|2020-04-30	South America|hCoV-19/Brazil/PE-AMU0036/2020|EPI ISL 502779|B.1.5|Brazil|2020-06-24	0.0002706548	South America
South America|hCoV-19/Brazil/RJ-3021/2020|EPI ISL 541369|B.1.1.33|Brazil|2020-04-30	South America|hCoV-19/Brazil/PE-AMU0036/2020|EPI ISL 502779|B.1.5|Brazil|2020-06-24	0.0003383177	South America
South America|hCoV-19/Chile/RM-CMM-05207/2020|EPI ISL 468748|B.1.1|Chile|2020-04-30	South America|hCoV-19/Brazil/PE-AMU0036/2020|EPI ISL 502779|B.1.5|Brazil|2020-06-24	0.0004060374	South America
South America|hCoV-19/Brazil/RJ-UFRJ-32317/2020|EPI ISL 492040|B.1.1.33|Brazil|2020-04-30	South America|hCoV-19/Brazil/PE-AMU0036/2020|EPI ISL 502779|B.1.5|Brazil|2020-06-24	0.0003044791	South America
South America|hCoV-19/Brazil/RJ-INCA-C202/2020|EPI ISL 513529|B.1|Brazil|2020-04-30	South America|hCoV-19/Brazil/PE-AMU0036/2020|EPI ISL 502779|B.1.5|Brazil|2020-06-24	0.0003722701	South America
South America|hCoV-19/Brazil/RJ-INCA-C182/2020|EPI ISL 513520|B.1.1.33|Brazil|2020-04-30	South America|hCoV-19/Brazil/PE-AMU0036/2020|EPI ISL 502779|B.1.5|Brazil|2020-06-24	0.0003721752	South America
South America|hCoV-19/Brazil/RJ-INCA-C189/2020|EPI ISL 513523|B.1.1.33|Brazil|2020-04-30	South America|hCoV-19/Brazil/PE-AMU0036/2020|EPI ISL 502779|B.1.5|Brazil|2020-06-24	0.0003086338	South America
South America|hCoV-19/Brazil/SP-314/2020|EPI ISL 547570|B.1.1.33|Brazil|2020-04-30	South America|hCoV-19/Brazil/PE-AMU0036/2020|EPI ISL 502779|B.1.5|Brazil|2020-06-24	0.0003383288	South America
South America|hCoV-19/Brazil/RJ-INCA-C194/2020|EPI ISL 513525|B.1.1.33|Brazil|2020-04-30	South America|hCoV-19/Brazil/PE-AMU0036/2020|EPI ISL 502779|B.1.5|Brazil|2020-06-24	0.0003383379	South America
South America|hCoV-19/Brazil/RJ-INCA-C181/2020|EPI ISL 513519|B.1.1.33|Brazil|2020-04-30	South America|hCoV-19/Brazil/PE-AMU0036/2020|EPI ISL 502779|B.1.5|Brazil|2020-06-24	0.0003721878	South America
South America|hCoV-19/Chile/RM-CMM-05426/2020|EPI ISL 468750|B.1.1|Chile|2020-04-30	South America|hCoV-19/Brazil/PE-AMU0036/2020|EPI ISL 502779|B.1.5|Brazil|2020-06-24	0.0002706639	South America
South America|hCoV-19/Brazil/RJ-INCA-C187/2020|EPI ISL 513522|B.1.1.33|Brazil|2020-04-30	South America|hCoV-19/Brazil/PE-AMU0036/2020|EPI ISL 502779|B.1.5|Brazil|2020-06-24	0.0003730206	South America
South America|hCoV-19/Brazil/RJ-INCA-C201/2020|EPI ISL 513528|B.1.1.33|Brazil|2020-04-30	South America|hCoV-19/Brazil/PE-AMU0036/2020|EPI ISL 502779|B.1.5|Brazil|2020-06-24	0.0004089649	South America
South America|hCoV-19/Chile/AT-CMM-00063/2020|EPI ISL 468758|B.1.1|Chile|2020-05-01	South America|hCoV-19/Brazil/PE-AMU0036/2020|EPI ISL 502779|B.1.5|Brazil|2020-06-24	0.0002706418	South America
South America|hCoV-19/Brazil/SP-315/2020|EPI ISL 534312|B.1.1.33|Brazil|2020-05-01	South America|hCoV-19/Brazil/PE-AMU0036/2020|EPI ISL 502779|B.1.5|Brazil|2020-06-24	0.0005414667	South America
South America|hCoV-19/Peru/CAL-INS-103/2020|EPI ISL 536502|B.1.5|Peru|2020-05-02	South America|hCoV-19/Brazil/PE-AMU0036/2020|EPI ISL 502779|B.1.5|Brazil|2020-06-24	0.0002706491	South America
South America|hCoV-19/Brazil/SP-318/2020|EPI ISL 534315|B.1.1.33|Brazil|2020-05-02	South America|hCoV-19/Brazil/PE-AMU0036/2020|EPI ISL 502779|B.1.5|Brazil|2020-06-24	0.0004398860	South America
South America|hCoV-19/Peru/CAL-INS-105/2020|EPI ISL 536504|C.14|Peru|2020-05-02	South America|hCoV-19/Brazil/PE-AMU0036/2020|EPI ISL 502779|B.1.5|Brazil|2020-06-24	0.0004737561	South America
South America|hCoV-19/Peru/LIM-INS-102/2020|EPI ISL 536501|C.14|Peru|2020-05-02	South America|hCoV-19/Brazil/PE-AMU0036/2020|EPI ISL 502779|B.1.5|Brazil|2020-06-24	0.0004737438	South America
South America|hCoV-19/Peru/CAL-INS-104/2020|EPI ISL 536503|C.14|Peru|2020-05-02	South America|hCoV-19/Brazil/PE-AMU0036/2020|EPI ISL 502779|B.1.5|Brazil|2020-06-24	0.0005754069	South America
South America|hCoV-19/Ecuador/USFQ-133/2020|EPI ISL 491941|B.1.5|Ecuador|2020-05-02	South America|hCoV-19/Brazil/PE-AMU0036/2020|EPI ISL 502779|B.1.5|Brazil|2020-06-24	0.0003045385	South America
South America|hCoV-19/Colombia/AMA-INS-105142/2020|EPI ISL 526950|B.1|Colombia|2020-05-03	South America|hCoV-19/Brazil/PE-AMU0036/2020|EPI ISL 502779|B.1.5|Brazil|2020-06-24	0.0004433506	South America
South America|hCoV-19/Peru/LIM-INS-117/2020|EPI ISL 536515|B.1.1|Peru|2020-05-04	South America|hCoV-19/Brazil/PE-AMU0036/2020|EPI ISL 502779|B.1.5|Brazil|2020-06-24	0.0003721576	South America
South America|hCoV-19/Peru/LIM-INS-121/2020|EPI ISL 536519|B.1.1.1|Peru|2020-05-04	South America|hCoV-19/Brazil/PE-AMU0036/2020|EPI ISL 502779|B.1.5|Brazil|2020-06-24	0.0004060289	South America
South America|hCoV-19/Peru/LIM-INS-110/2020|EPI ISL 536508|B.1.1|Peru|2020-05-04	South America|hCoV-19/Brazil/PE-AMU0036/2020|EPI ISL 502779|B.1.5|Brazil|2020-06-24	0.0003383582	South America
South America|hCoV-19/Peru/LIM-INS-111/2020|EPI ISL 536509|C.14|Peru|2020-05-04	South America|hCoV-19/Brazil/PE-AMU0036/2020|EPI ISL 502779|B.1.5|Brazil|2020-06-24	0.0004398951	South America
South America|hCoV-19/Peru/LIM-INS-113/2020|EPI ISL 536511|B.1|Peru|2020-05-04	South America|hCoV-19/Brazil/PE-AMU0036/2020|EPI ISL 502779|B.1.5|Brazil|2020-06-24	0.0004737660	South America
South America|hCoV-19/Brazil/RJ-INCA-I35/2020|EPI ISL 513576|B.1.1.33|Brazil|2020-05-04	South America|hCoV-19/Brazil/PE-AMU0036/2020|EPI ISL 502779|B.1.5|Brazil|2020-06-24	0.0003383336	South America
South America|hCoV-19/Peru/ICA-INS-107/2020|EPI ISL 536505|B.1.1.1|Peru|2020-05-04	South America|hCoV-19/Brazil/PE-AMU0036/2020|EPI ISL 502779|B.1.5|Brazil|2020-06-24	0.0004060098	South America
South America|hCoV-19/Brazil/RJ-INCA-I44/2020|EPI ISL 513580|B.1.1|Brazil|2020-05-04	South America|hCoV-19/Brazil/PE-AMU0036/2020|EPI ISL 502779|B.1.5|Brazil|2020-06-24	0.0003383353	South America
South America|hCoV-19/Brazil/RJ-INCA-I34/2020|EPI ISL 513575|B.1.1.33|Brazil|2020-05-04	South America|hCoV-19/Brazil/PE-AMU0036/2020|EPI ISL 502779|B.1.5|Brazil|2020-06-24	0.0003721752	South America
South America|hCoV-19/Peru/LIM-INS-115/2020|EPI ISL 536513|C.14|Peru|2020-05-04	South America|hCoV-19/Brazil/PE-AMU0036/2020|EPI ISL 502779|B.1.5|Brazil|2020-06-24	0.0005753528	South America
South America|hCoV-19/Brazil/RJ-INCA-I37/2020|EPI ISL 513577|B.1.1.33|Brazil|2020-05-04	South America|hCoV-19/Brazil/PE-AMU0036/2020|EPI ISL 502779|B.1.5|Brazil|2020-06-24	0.0003721703	South America
South America|hCoV-19/Brazil/RJ-INCA-I30/2020|EPI ISL 513574|B.1.1.33|Brazil|2020-05-04	South America|hCoV-19/Brazil/PE-AMU0036/2020|EPI ISL 502779|B.1.5|Brazil|2020-06-24	0.0003383679	South America
South America|hCoV-19/Brazil/RJ-INCA-I43/2020|EPI ISL 513579|B.1.1.33|Brazil|2020-05-04	South America|hCoV-19/Brazil/PE-AMU0036/2020|EPI ISL 502779|B.1.5|Brazil|2020-06-24	0.0003046852	South America
South America|hCoV-19/Peru/ICA-INS-109/2020|EPI ISL 536507|B.1.1.1|Peru|2020-05-04	South America|hCoV-19/Brazil/PE-AMU0036/2020|EPI ISL 502779|B.1.5|Brazil|2020-06-24	0.0004063589	South America
South America|hCoV-19/Peru/LIM-INS-118/2020|EPI ISL 536516|B.1.1|Peru|2020-05-04	South America|hCoV-19/Brazil/PE-AMU0036/2020|EPI ISL 502779|B.1.5|Brazil|2020-06-24	0.0004079058	South America
South America|hCoV-19/Brazil/RJ-INCA-I29/2020|EPI ISL 513573|B.1.1.33|Brazil|2020-05-04	South America|hCoV-19/Brazil/PE-AMU0036/2020|EPI ISL 502779|B.1.5|Brazil|2020-06-24	0.0004759315	South America
South America|hCoV-19/Peru/LIM-INS-122/2020|EPI ISL 536520|C.14|Peru|2020-05-05	South America|hCoV-19/Brazil/PE-AMU0036/2020|EPI ISL 502779|B.1.5|Brazil|2020-06-24	0.0004399400	South America
South America|hCoV-19/Brazil/RJ-INCA-I54/2020|EPI ISL 513582|B.1.1.33|Brazil|2020-05-05	South America|hCoV-19/Brazil/PE-AMU0036/2020|EPI ISL 502779|B.1.5|Brazil|2020-06-24	0.0004398631	South America
South America|hCoV-19/Brazil/RJ-INCA-I51/2020|EPI ISL 513581|B.1.1.33|Brazil|2020-05-05	South America|hCoV-19/Brazil/PE-AMU0036/2020|EPI ISL 502779|B.1.5|Brazil|2020-06-24	0.0003383177	South America
South America|hCoV-19/Brazil/MA-IEC-166716/2020|EPI ISL 524789|B.1.1.33|Brazil|2020-05-05	South America|hCoV-19/Brazil/PE-AMU0036/2020|EPI ISL 502779|B.1.5|Brazil|2020-06-24	0.0004060184	South America
South America|hCoV-19/Peru/LIM-INS-116/2020|EPI ISL 536514|B.1.1.1|Peru|2020-05-05	South America|hCoV-19/Brazil/PE-AMU0036/2020|EPI ISL 502779|B.1.5|Brazil|2020-06-24	0.0004737561	South America
South America|hCoV-19/Brazil/RO-07/2020|EPI ISL 514137|B.1.1.33|Brazil|2020-05-05	South America|hCoV-19/Brazil/PE-AMU0036/2020|EPI ISL 502779|B.1.5|Brazil|2020-06-24	0.0003383335	South America
South America|hCoV-19/Brazil/RO-06/2020|EPI ISL 514136|B.1.212|Brazil|2020-05-05	South America|hCoV-19/Brazil/PE-AMU0036/2020|EPI ISL 502779|B.1.5|Brazil|2020-06-24	0.0003721752	South America
South America|hCoV-19/Brazil/RJ-INCA-I57/2020|EPI ISL 513583|B.1.1.33|Brazil|2020-05-05	South America|hCoV-19/Brazil/PE-AMU0036/2020|EPI ISL 502779|B.1.5|Brazil|2020-06-24	0.0003391206	South America
South America|hCoV-19/Brazil/RO-05/2020|EPI ISL 514135|B.1.1.33|Brazil|2020-05-05	South America|hCoV-19/Brazil/PE-AMU0036/2020|EPI ISL 502779|B.1.5|Brazil|2020-06-24	0.0003398280	South America
South America|hCoV-19/Peru/LIM-INS-123/2020|EPI ISL 536521|B.1|Peru|2020-05-06	South America|hCoV-19/Brazil/PE-AMU0036/2020|EPI ISL 502779|B.1.5|Brazil|2020-06-24	0.0003383423	South America
South America|hCoV-19/Brazil/SP-259/2020|EPI ISL 524470|B.1.1.33|Brazil|2020-05-06	South America|hCoV-19/Brazil/PE-AMU0036/2020|EPI ISL 502779|B.1.5|Brazil|2020-06-24	0.0003721674	South America
South America|hCoV-19/Brazil/PR-LRV-01/2020|EPI ISL 510535|B.1.1.33|Brazil|2020-05-08	South America|hCoV-19/Brazil/PE-AMU0036/2020|EPI ISL 502779|B.1.5|Brazil|2020-06-24	0.0003383177	South America
South America|hCoV-19/Brazil/MA-IEC-166867/2020|EPI ISL 524799|B.1.1.33|Brazil|2020-05-08	South America|hCoV-19/Brazil/PE-AMU0036/2020|EPI ISL 502779|B.1.5|Brazil|2020-06-24	0.0003044791	South America
South America|hCoV-19/Ecuador/36226/2020|EPI ISL 491953|B.1.1|Ecuador|2020-05-08	South America|hCoV-19/Brazil/PE-AMU0036/2020|EPI ISL 502779|B.1.5|Brazil|2020-06-24	0.0003761548	South America
South America|hCoV-19/Ecuador/36192/2020|EPI ISL 491947|B.1.1|Ecuador|2020-05-08	South America|hCoV-19/Brazil/PE-AMU0036/2020|EPI ISL 502779|B.1.5|Brazil|2020-06-24	0.0002735285	South America
South America|hCoV-19/Ecuador/36230/2020|EPI ISL 491950|B.1.1|Ecuador|2020-05-08	South America|hCoV-19/Brazil/PE-AMU0036/2020|EPI ISL 502779|B.1.5|Brazil|2020-06-24	0.0003098852	South America
South America|hCoV-19/Brazil/RO-03/2020|EPI ISL 514133|B.1.1.33|Brazil|2020-05-11	South America|hCoV-19/Brazil/PE-AMU0036/2020|EPI ISL 502779|B.1.5|Brazil|2020-06-24	0.0004060288	South America
South America|hCoV-19/Brazil/RO-04/2020|EPI ISL 514134|B.1.212|Brazil|2020-05-11	South America|hCoV-19/Brazil/PE-AMU0036/2020|EPI ISL 502779|B.1.5|Brazil|2020-06-24	0.0004060183	South America
South America|hCoV-19/Brazil/RO-01/2020|EPI ISL 514131|B.1.1.33|Brazil|2020-05-11	South America|hCoV-19/Brazil/PE-AMU0036/2020|EPI ISL 502779|B.1.5|Brazil|2020-06-24	0.0004398745	South America
South America|hCoV-19/Brazil/RO-02/2020|EPI ISL 514132|B.1.1.33|Brazil|2020-05-11	South America|hCoV-19/Brazil/PE-AMU0036/2020|EPI ISL 502779|B.1.5|Brazil|2020-06-24	0.0003383978	South America
South America|hCoV-19/Colombia/AMA-INS-109363/2020|EPI ISL 526949|B.1|Colombia|2020-05-11	South America|hCoV-19/Brazil/PE-AMU0036/2020|EPI ISL 502779|B.1.5|Brazil|2020-06-24	0.0003723408	South America
South America|hCoV-19/Brazil/PA-IEC-166687/2020|EPI ISL 524800|B.1.212|Brazil|2020-05-13	South America|hCoV-19/Brazil/PE-AMU0036/2020|EPI ISL 502779|B.1.5|Brazil|2020-06-24	0.0004737215	South America
South America|hCoV-19/Argentina/Heritas HG009/2020|EPI ISL 476568|B.1.3|Argentina|2020-05-14	South America|hCoV-19/Brazil/PE-AMU0036/2020|EPI ISL 502779|B.1.5|Brazil|2020-06-24	0.0004737215	South America
South America|hCoV-19/Ecuador/USFQ-112/2020|EPI ISL 471270|B.1.1|Ecuador|2020-05-19	South America|hCoV-19/Brazil/PE-AMU0036/2020|EPI ISL 502779|B.1.5|Brazil|2020-06-24	0.0003073840	South America
South America|hCoV-19/Ecuador/USFQ-106/2020|EPI ISL 471271|B.1.1|Ecuador|2020-05-19	South America|hCoV-19/Brazil/PE-AMU0036/2020|EPI ISL 502779|B.1.5|Brazil|2020-06-24	0.0003073840	South America
South America|hCoV-19/Uruguay/UY-NYUMC937/2020|EPI ISL 480435|B.1|Uruguay|2020-05-19	South America|hCoV-19/Brazil/PE-AMU0036/2020|EPI ISL 502779|B.1.5|Brazil|2020-06-24	0.0003880473	South America
South America|hCoV-19/Ecuador/USFQ-163/2020|EPI ISL 525430|B.1.9|Ecuador|2020-05-20	South America|hCoV-19/Brazil/PE-AMU0036/2020|EPI ISL 502779|B.1.5|Brazil|2020-06-24	0.0004060180	South America
South America|hCoV-19/Argentina/Heritas HG019/2020|EPI ISL 476573|B.1.3|Argentina|2020-05-22	South America|hCoV-19/Brazil/PE-AMU0036/2020|EPI ISL 502779|B.1.5|Brazil|2020-06-24	0.0005075700	South America
South America|hCoV-19/Brazil/RJ-UFRJ-57437/2020|EPI ISL 492043|B.1.1.33|Brazil|2020-05-25	South America|hCoV-19/Brazil/PE-AMU0036/2020|EPI ISL 502779|B.1.5|Brazil|2020-06-24	0.0005414315	South America
South America|hCoV-19/Uruguay/UY-667/2020|EPI ISL 480341|B.1.1.33|Uruguay|2020-05-25	South America|hCoV-19/Brazil/PE-AMU0036/2020|EPI ISL 502779|B.1.5|Brazil|2020-06-24	0.0004550539	South America
South America|hCoV-19/Uruguay/UY-652/2020|EPI ISL 480340|B.1.1.33|Uruguay|2020-05-25	South America|hCoV-19/Brazil/PE-AMU0036/2020|EPI ISL 502779|B.1.5|Brazil|2020-06-24	0.0004590540	South America
South America|hCoV-19/Uruguay/UY-650/2020|EPI ISL 480338|B.1.1.33|Uruguay|2020-05-25	South America|hCoV-19/Brazil/PE-AMU0036/2020|EPI ISL 502779|B.1.5|Brazil|2020-06-24	0.0004683637	South America
South America|hCoV-19/Uruguay/UY-651/2020|EPI ISL 480339|B.1.1.33|Uruguay|2020-05-25	South America|hCoV-19/Brazil/PE-AMU0036/2020|EPI ISL 502779|B.1.5|Brazil|2020-06-24	0.0004634059	South America
South America|hCoV-19/Ecuador/51908/2020|EPI ISL 491949|B.1.1|Ecuador|2020-05-26	South America|hCoV-19/Brazil/PE-AMU0036/2020|EPI ISL 502779|B.1.5|Brazil|2020-06-24	0.0003077371	South America
South America|hCoV-19/Uruguay/UY-NYUMC939/2020|EPI ISL 480437|B.1|Uruguay|2020-05-26	South America|hCoV-19/Brazil/PE-AMU0036/2020|EPI ISL 502779|B.1.5|Brazil|2020-06-24	0.0003845751	South America
South America|hCoV-19/Brazil/RJ-UFRJ-57722/2020|EPI ISL 492045|B.1.1.33|Brazil|2020-05-27	South America|hCoV-19/Brazil/PE-AMU0036/2020|EPI ISL 502779|B.1.5|Brazil|2020-06-24	0.0004060374	South America
South America|hCoV-19/Brazil/RJ-UFRJ-57721/2020|EPI ISL 492044|B.1.1.33|Brazil|2020-05-27	South America|hCoV-19/Brazil/PE-AMU0036/2020|EPI ISL 502779|B.1.5|Brazil|2020-06-24	0.0004737315	South America
South America|hCoV-19/Ecuador/52389/2020|EPI ISL 491954|B.1.1|Ecuador|2020-05-28	South America|hCoV-19/Brazil/PE-AMU0036/2020|EPI ISL 502779|B.1.5|Brazil|2020-06-24	0.0003788019	South America
South America|hCoV-19/Brazil/RJ-UFRJ-58110/2020|EPI ISL 492047|B.1.1.33|Brazil|2020-05-29	South America|hCoV-19/Brazil/PE-AMU0036/2020|EPI ISL 502779|B.1.5|Brazil|2020-06-24	0.0004398835	South America
South America|hCoV-19/Brazil/RJ-UFRJ-2517/2020|EPI ISL 492035|B.1.1.33|Brazil|2020-05-29	South America|hCoV-19/Brazil/PE-AMU0036/2020|EPI ISL 502779|B.1.5|Brazil|2020-06-24	0.0004060290	South America
South America|hCoV-19/Brazil/RJ-UFRJ-58090/2020|EPI ISL 492046|B.1.1.33|Brazil|2020-05-29	South America|hCoV-19/Brazil/PE-AMU0036/2020|EPI ISL 502779|B.1.5|Brazil|2020-06-24	0.0005075940	South America
South America|hCoV-19/Brazil/RJ-UFRJ-58271/2020|EPI ISL 492048|B.1.1.33|Brazil|2020-06-01	South America|hCoV-19/Brazil/PE-AMU0036/2020|EPI ISL 502779|B.1.5|Brazil|2020-06-24	0.0003383336	South America
South America|hCoV-19/Ecuador/52438/2020|EPI ISL 491951|B.1.1|Ecuador|2020-06-01	South America|hCoV-19/Brazil/PE-AMU0036/2020|EPI ISL 502779|B.1.5|Brazil|2020-06-24	0.0003787919	South America
South America|hCoV-19/Ecuador/USFQ-707/2020|EPI ISL 471269|B.1.1|Ecuador|2020-06-04	South America|hCoV-19/Brazil/PE-AMU0036/2020|EPI ISL 502779|B.1.5|Brazil|2020-06-24	0.0003073839	South America
South America|hCoV-19/Brazil/RO-08/2020|EPI ISL 514138|B.1.1.33|Brazil|2020-06-05	South America|hCoV-19/Brazil/PE-AMU0036/2020|EPI ISL 502779|B.1.5|Brazil|2020-06-24	0.0003721752	South America
South America|hCoV-19/Peru/LAM-UPCH-0006/2020|EPI ISL 529067|B.3|Peru|2020-06-08	South America|hCoV-19/Brazil/PE-AMU0036/2020|EPI ISL 502779|B.1.5|Brazil|2020-06-24	0.0004751386	South America
South America|hCoV-19/Peru/LIM-UPCH-0117/2020|EPI ISL 568514|B.1.1.1|Peru|2020-06-09	South America|hCoV-19/Brazil/PE-AMU0036/2020|EPI ISL 502779|B.1.5|Brazil|2020-06-24	0.0005441519	South America
South America|hCoV-19/Peru/UCA-UPCH-0067/2020|EPI ISL 540950|B.1.1|Peru|2020-06-11	South America|hCoV-19/Brazil/PE-AMU0036/2020|EPI ISL 502779|B.1.5|Brazil|2020-06-24	0.0003383423	South America
South America|hCoV-19/Ecuador/USFQ-208/2020|EPI ISL 539783|B.1.1|Ecuador|2020-06-15	South America|hCoV-19/Brazil/PE-AMU0036/2020|EPI ISL 502779|B.1.5|Brazil|2020-06-24	0.0003044934	South America
South America|hCoV-19/Peru/LIM-UPCH-0029/2020|EPI ISL 540929|B.1.1|Peru|2020-06-15	South America|hCoV-19/Brazil/PE-AMU0036/2020|EPI ISL 502779|B.1.5|Brazil|2020-06-24	0.0003728486	South America
South America|hCoV-19/Peru/LIM-UPCH-0114/2020|EPI ISL 540991|B.1.1|Peru|2020-06-15	South America|hCoV-19/Brazil/PE-AMU0036/2020|EPI ISL 502779|B.1.5|Brazil|2020-06-24	0.0004100798	South America
South America|hCoV-19/Peru/CAL-UPCH-0097/2020|EPI ISL 540975|C.14|Peru|2020-06-16	South America|hCoV-19/Brazil/PE-AMU0036/2020|EPI ISL 502779|B.1.5|Brazil|2020-06-24	0.0005414964	South America
South America|hCoV-19/Brazil/SP-356/2020|EPI ISL 547575|B.1.1|Brazil|2020-06-16	South America|hCoV-19/Brazil/PE-AMU0036/2020|EPI ISL 502779|B.1.5|Brazil|2020-06-24	0.0004399043	South America
South America|hCoV-19/Peru/CAL-UPCH-0089/2020|EPI ISL 540967|B.1.1.1|Peru|2020-06-16	South America|hCoV-19/Brazil/PE-AMU0036/2020|EPI ISL 502779|B.1.5|Brazil|2020-06-24	0.0005075701	South America
South America|hCoV-19/Peru/ANC-UPCH-0106/2020|EPI ISL 540984|C.14|Peru|2020-06-16	South America|hCoV-19/Brazil/PE-AMU0036/2020|EPI ISL 502779|B.1.5|Brazil|2020-06-24	0.0004737561	South America
South America|hCoV-19/Peru/ANC-UPCH-0105/2020|EPI ISL 540983|C.14|Peru|2020-06-16	South America|hCoV-19/Brazil/PE-AMU0036/2020|EPI ISL 502779|B.1.5|Brazil|2020-06-24	0.0005414852	South America
South America|hCoV-19/Peru/LIM-UPCH-0038/2020|EPI ISL 529075|C.14|Peru|2020-06-16	South America|hCoV-19/Brazil/PE-AMU0036/2020|EPI ISL 502779|B.1.5|Brazil|2020-06-24	0.0005429702	South America
South America|hCoV-19/Peru/LIM-UPCH-0014/2020|EPI ISL 529071|B.1.1.1|Peru|2020-06-16	South America|hCoV-19/Brazil/PE-AMU0036/2020|EPI ISL 502779|B.1.5|Brazil|2020-06-24	0.0005430442	South America
South America|hCoV-19/Peru/CAL-UPCH-0053/2020|EPI ISL 540941|B.1.1.1|Peru|2020-06-16	South America|hCoV-19/Brazil/PE-AMU0036/2020|EPI ISL 502779|B.1.5|Brazil|2020-06-24	0.0005780626	South America
South America|hCoV-19/Peru/ANC-UPCH-0051/2020|EPI ISL 540940|B.1.1.1|Peru|2020-06-16	South America|hCoV-19/Brazil/PE-AMU0036/2020|EPI ISL 502779|B.1.5|Brazil|2020-06-24	0.0004778176	South America
South America|hCoV-19/Peru/LIM-UPCH-0088/2020|EPI ISL 540966|B.1.1|Peru|2020-06-17	South America|hCoV-19/Brazil/PE-AMU0036/2020|EPI ISL 502779|B.1.5|Brazil|2020-06-24	0.0004060480	South America
South America|hCoV-19/Peru/LIM-UPCH-0084/2020|EPI ISL 540962|B.1|Peru|2020-06-17	South America|hCoV-19/Brazil/PE-AMU0036/2020|EPI ISL 502779|B.1.5|Brazil|2020-06-24	0.0003721771	South America
South America|hCoV-19/Peru/LIM-UPCH-0041/2020|EPI ISL 529077|B.1.1|Peru|2020-06-17	South America|hCoV-19/Brazil/PE-AMU0036/2020|EPI ISL 502779|B.1.5|Brazil|2020-06-24	0.0003383265	South America
South America|hCoV-19/Peru/LIM-UPCH-0082/2020|EPI ISL 540960|B.1.1|Peru|2020-06-17	South America|hCoV-19/Brazil/PE-AMU0036/2020|EPI ISL 502779|B.1.5|Brazil|2020-06-24	0.0004398837	South America
South America|hCoV-19/Peru/LIM-UPCH-0102/2020|EPI ISL 540980|B.1.1|Peru|2020-06-17	South America|hCoV-19/Brazil/PE-AMU0036/2020|EPI ISL 502779|B.1.5|Brazil|2020-06-24	0.0003721752	South America
South America|hCoV-19/Peru/CAL-UPCH-0080/2020|EPI ISL 540958|B.1.1|Peru|2020-06-17	South America|hCoV-19/Brazil/PE-AMU0036/2020|EPI ISL 502779|B.1.5|Brazil|2020-06-24	0.0004060183	South America
South America|hCoV-19/Peru/LIM-UPCH-0030/2020|EPI ISL 540930|B.1|Peru|2020-06-17	South America|hCoV-19/Brazil/PE-AMU0036/2020|EPI ISL 502779|B.1.5|Brazil|2020-06-24	0.0005414341	South America
South America|hCoV-19/Peru/ANC-UPCH-0107/2020|EPI ISL 540985|C.14|Peru|2020-06-17	South America|hCoV-19/Brazil/PE-AMU0036/2020|EPI ISL 502779|B.1.5|Brazil|2020-06-24	0.0006092010	South America
South America|hCoV-19/Peru/CAL-UPCH-0035/2020|EPI ISL 540935|B.1.1.1|Peru|2020-06-17	South America|hCoV-19/Brazil/PE-AMU0036/2020|EPI ISL 502779|B.1.5|Brazil|2020-06-24	0.0005753137	South America
South America|hCoV-19/Peru/LIM-UPCH-0091/2020|EPI ISL 540969|B.1.1|Peru|2020-06-17	South America|hCoV-19/Brazil/PE-AMU0036/2020|EPI ISL 502779|B.1.5|Brazil|2020-06-24	0.0002706491	South America
South America|hCoV-19/Ecuador/USFQ-097/2020|EPI ISL 477016|B.1|Ecuador|2020-06-17	South America|hCoV-19/Brazil/PE-AMU0036/2020|EPI ISL 502779|B.1.5|Brazil|2020-06-24	0.0003721945	South America
South America|hCoV-19/Peru/LIM-UPCH-0099/2020|EPI ISL 540977|B.1.1.1|Peru|2020-06-17	South America|hCoV-19/Brazil/PE-AMU0036/2020|EPI ISL 502779|B.1.5|Brazil|2020-06-24	0.0005414456	South America
South America|hCoV-19/Peru/LIM-UPCH-0032/2020|EPI ISL 540932|C.14|Peru|2020-06-17	South America|hCoV-19/Brazil/PE-AMU0036/2020|EPI ISL 502779|B.1.5|Brazil|2020-06-24	0.0005753407	South America
South America|hCoV-19/Peru/LIM-UPCH-0094/2020|EPI ISL 540972|B.1.1|Peru|2020-06-17	South America|hCoV-19/Brazil/PE-AMU0036/2020|EPI ISL 502779|B.1.5|Brazil|2020-06-24	0.0004060289	South America
South America|hCoV-19/Peru/LIM-UPCH-0012/2020|EPI ISL 529069|C.14|Peru|2020-06-17	South America|hCoV-19/Brazil/PE-AMU0036/2020|EPI ISL 502779|B.1.5|Brazil|2020-06-24	0.0005753558	South America
South America|hCoV-19/Peru/LIM-UPCH-0103/2020|EPI ISL 540981|B.1.5|Peru|2020-06-17	South America|hCoV-19/Brazil/PE-AMU0036/2020|EPI ISL 502779|B.1.5|Brazil|2020-06-24	0.0003044791	South America
South America|hCoV-19/Peru/CAL-UPCH-0092/2020|EPI ISL 540970|C.14|Peru|2020-06-17	South America|hCoV-19/Brazil/PE-AMU0036/2020|EPI ISL 502779|B.1.5|Brazil|2020-06-24	0.0005753257	South America
South America|hCoV-19/Peru/LIM-UPCH-0045/2020|EPI ISL 540936|B.1.1.1|Peru|2020-06-17	South America|hCoV-19/Brazil/PE-AMU0036/2020|EPI ISL 502779|B.1.5|Brazil|2020-06-24	0.0004407333	South America
South America|hCoV-19/Peru/LIM-UPCH-0033/2020|EPI ISL 540933|B.1.1|Peru|2020-06-17	South America|hCoV-19/Brazil/PE-AMU0036/2020|EPI ISL 502779|B.1.5|Brazil|2020-06-24	0.0003392560	South America
South America|hCoV-19/Peru/LIM-UPCH-0085/2020|EPI ISL 540963|B.1.5|Peru|2020-06-17	South America|hCoV-19/Brazil/PE-AMU0036/2020|EPI ISL 502779|B.1.5|Brazil|2020-06-24	0.0004750704	South America
South America|hCoV-19/Peru/ANC-UPCH-0010/2020|EPI ISL 540923|B.1.1.1|Peru|2020-06-17	South America|hCoV-19/Brazil/PE-AMU0036/2020|EPI ISL 502779|B.1.5|Brazil|2020-06-24	0.0005090511	South America
South America|hCoV-19/Peru/LIM-UPCH-0004/2020|EPI ISL 529066|B.1|Peru|2020-06-17	South America|hCoV-19/Brazil/PE-AMU0036/2020|EPI ISL 502779|B.1.5|Brazil|2020-06-24	0.0004411787	South America
South America|hCoV-19/Peru/LIM-UPCH-0003/2020|EPI ISL 529065|C.14|Peru|2020-06-17	South America|hCoV-19/Brazil/PE-AMU0036/2020|EPI ISL 502779|B.1.5|Brazil|2020-06-24	0.0005431023	South America
South America|hCoV-19/Peru/LIM-UPCH-0022/2020|EPI ISL 529072|C.14|Peru|2020-06-17	South America|hCoV-19/Brazil/PE-AMU0036/2020|EPI ISL 502779|B.1.5|Brazil|2020-06-24	0.0006451037	South America
South America|hCoV-19/Peru/ANC-UPCH-0043/2020|EPI ISL 529078|B.1.1.1|Peru|2020-06-17	South America|hCoV-19/Brazil/PE-AMU0036/2020|EPI ISL 502779|B.1.5|Brazil|2020-06-24	0.0004751844	South America
South America|hCoV-19/Peru/LIM-UPCH-0101/2020|EPI ISL 540979|B.1.1|Peru|2020-06-17	South America|hCoV-19/Brazil/PE-AMU0036/2020|EPI ISL 502779|B.1.5|Brazil|2020-06-24	0.0003383291	South America
South America|hCoV-19/Peru/LIM-UPCH-0028/2020|EPI ISL 568510|B.1.1.1|Peru|2020-06-17	South America|hCoV-19/Brazil/PE-AMU0036/2020|EPI ISL 502779|B.1.5|Brazil|2020-06-24	0.0004758949	South America
South America|hCoV-19/Peru/LIM-UPCH-0063/2020|EPI ISL 540947|B.1.1.1|Peru|2020-06-17	South America|hCoV-19/Brazil/PE-AMU0036/2020|EPI ISL 502779|B.1.5|Brazil|2020-06-24	0.0004413467	South America
South America|hCoV-19/Peru/LIM-UPCH-0087/2020|EPI ISL 540965|B.1.1|Peru|2020-06-17	South America|hCoV-19/Brazil/PE-AMU0036/2020|EPI ISL 502779|B.1.5|Brazil|2020-06-24	0.0004076999	South America
South America|hCoV-19/Peru/LIM-UPCH-0050/2020|EPI ISL 540939|B.1.1.1|Peru|2020-06-17	South America|hCoV-19/Brazil/PE-AMU0036/2020|EPI ISL 502779|B.1.5|Brazil|2020-06-24	0.0005442702	South America
South America|hCoV-19/Peru/CAL-UPCH-0062/2020|EPI ISL 540946|B.1.1|Peru|2020-06-17	South America|hCoV-19/Brazil/PE-AMU0036/2020|EPI ISL 502779|B.1.5|Brazil|2020-06-24	0.0003745337	South America
South America|hCoV-19/Peru/LIM-UPCH-0078/2020|EPI ISL 540956|B.1.1|Peru|2020-06-17	South America|hCoV-19/Brazil/PE-AMU0036/2020|EPI ISL 502779|B.1.5|Brazil|2020-06-24	0.0004448651	South America
South America|hCoV-19/Peru/CAL-UPCH-0071/2020|EPI ISL 540953|B.1.1|Peru|2020-06-17	South America|hCoV-19/Brazil/PE-AMU0036/2020|EPI ISL 502779|B.1.5|Brazil|2020-06-24	0.0003080888	South America
South America|hCoV-19/Peru/LIM-UPCH-0096/2020|EPI ISL 540974|B.1.1.1|Peru|2020-06-17	South America|hCoV-19/Brazil/PE-AMU0036/2020|EPI ISL 502779|B.1.5|Brazil|2020-06-24	0.0004778176	South America
South America|hCoV-19/Peru/LIM-UPCH-0073/2020|EPI ISL 540954|B.1.1.1|Peru|2020-06-17	South America|hCoV-19/Brazil/PE-AMU0036/2020|EPI ISL 502779|B.1.5|Brazil|2020-06-24	0.0004108151	South America
South America|hCoV-19/Peru/LIM-UPCH-0059/2020|EPI ISL 540944|B.1.1|Peru|2020-06-17	South America|hCoV-19/Brazil/PE-AMU0036/2020|EPI ISL 502779|B.1.5|Brazil|2020-06-24	0.0003754905	South America
South America|hCoV-19/Peru/LIM-UPCH-0115/2020|EPI ISL 540992|B.1.1|Peru|2020-06-18	South America|hCoV-19/Brazil/PE-AMU0036/2020|EPI ISL 502779|B.1.5|Brazil|2020-06-24	0.0004737215	South America
South America|hCoV-19/Peru/LIM-UPCH-0083/2020|EPI ISL 540961|B.1.1|Peru|2020-06-18	South America|hCoV-19/Brazil/PE-AMU0036/2020|EPI ISL 502779|B.1.5|Brazil|2020-06-24	0.0003721577	South America
South America|hCoV-19/Peru/LIM-UPCH-0095/2020|EPI ISL 540973|C.14|Peru|2020-06-18	South America|hCoV-19/Brazil/PE-AMU0036/2020|EPI ISL 502779|B.1.5|Brazil|2020-06-24	0.0005753558	South America
South America|hCoV-19/Peru/LIM-UPCH-0031/2020|EPI ISL 540931|B.1.1.1|Peru|2020-06-18	South America|hCoV-19/Brazil/PE-AMU0036/2020|EPI ISL 502779|B.1.5|Brazil|2020-06-24	0.0004737758	South America
South America|hCoV-19/Peru/LIM-UPCH-0116/2020|EPI ISL 568513|B.1.1|Peru|2020-06-18	South America|hCoV-19/Brazil/PE-AMU0036/2020|EPI ISL 502779|B.1.5|Brazil|2020-06-24	0.0004411131	South America
South America|hCoV-19/Peru/LIM-UPCH-0120/2020|EPI ISL 568517|B.1.1.1|Peru|2020-06-18	South America|hCoV-19/Brazil/PE-AMU0036/2020|EPI ISL 502779|B.1.5|Brazil|2020-06-24	0.0006449334	South America
South America|hCoV-19/Peru/LIM-UPCH-0112/2020|EPI ISL 540989|B.1.1|Peru|2020-06-18	South America|hCoV-19/Brazil/PE-AMU0036/2020|EPI ISL 502779|B.1.5|Brazil|2020-06-24	0.0005418053	South America
South America|hCoV-19/Peru/LIM-UPCH-0068/2020|EPI ISL 540951|B.1.1.1|Peru|2020-06-18	South America|hCoV-19/Brazil/PE-AMU0036/2020|EPI ISL 502779|B.1.5|Brazil|2020-06-24	0.0004755071	South America
South America|hCoV-19/Peru/LIM-UPCH-0113/2020|EPI ISL 540990|C.14|Peru|2020-06-18	South America|hCoV-19/Brazil/PE-AMU0036/2020|EPI ISL 502779|B.1.5|Brazil|2020-06-24	0.0005441520	South America
South America|hCoV-19/Peru/LIM-UPCH-0065/2020|EPI ISL 540948|B.1.1|Peru|2020-06-18	South America|hCoV-19/Brazil/PE-AMU0036/2020|EPI ISL 502779|B.1.5|Brazil|2020-06-24	0.0005791077	South America
South America|hCoV-19/Peru/LIM-UPCH-0074/2020|EPI ISL 540955|B.1.1|Peru|2020-06-18	South America|hCoV-19/Brazil/PE-AMU0036/2020|EPI ISL 502779|B.1.5|Brazil|2020-06-24	0.0003746819	South America
South America|hCoV-19/Peru/LIM-UPCH-0077/2020|EPI ISL 568512|C.14|Peru|2020-06-18	South America|hCoV-19/Brazil/PE-AMU0036/2020|EPI ISL 502779|B.1.5|Brazil|2020-06-24	0.0006486011	South America
South America|hCoV-19/Peru/LIM-UPCH-0056/2020|EPI ISL 540942|B.1.5|Peru|2020-06-18	South America|hCoV-19/Brazil/PE-AMU0036/2020|EPI ISL 502779|B.1.5|Brazil|2020-06-24	0.0003071153	South America
South America|hCoV-19/Brazil/SP-354/2020|EPI ISL 547574|B.1.1.33|Brazil|2020-06-19	South America|hCoV-19/Brazil/PE-AMU0036/2020|EPI ISL 502779|B.1.5|Brazil|2020-06-24	0.0004737314	South America
South America|hCoV-19/Peru/LIM-INS-124/2020|EPI ISL 536522|B.1.1.1|Peru|2020-06-24	South America|hCoV-19/Brazil/PE-AMU0036/2020|EPI ISL 502779|B.1.5|Brazil|2020-06-24	0.0004737116	South America
South America|hCoV-19/Brazil/SP-01/2020|EPI ISL 412964|B.1.5|Brazil|2020-02-25	South America|hCoV-19/Ecuador/USFQ-139/2020|EPI ISL 491936|B.1.5|Ecuador|2020-06-30	0.0001009523	South America
South America|hCoV-19/Brazil/SP-02/2020|EPI ISL 413016|B|Brazil|2020-02-28	South America|hCoV-19/Ecuador/USFQ-139/2020|EPI ISL 491936|B.1.5|Ecuador|2020-06-30	0.0004039381	South America
South America|hCoV-19/Brazil/SP-06/2020|EPI ISL 414015|B.1.5|Brazil|2020-02-29	South America|hCoV-19/Ecuador/USFQ-139/2020|EPI ISL 491936|B.1.5|Ecuador|2020-06-30	0.0001009523	South America
South America|hCoV-19/Brazil/ES-225/2020|EPI ISL 415128|B.40|Brazil|2020-02-29	South America|hCoV-19/Ecuador/USFQ-139/2020|EPI ISL 491936|B.1.5|Ecuador|2020-06-30	0.0004376501	South America
South America|hCoV-19/Argentina/PAIS-A0001/2020|EPI ISL 430793|B.1.1|Argentina|2020-03-01	South America|hCoV-19/Ecuador/USFQ-139/2020|EPI ISL 491936|B.1.5|Ecuador|2020-06-30	0.0002743778	South America
South America|hCoV-19/Brazil/SP-03/2020|EPI ISL 414014|B.1.1|Brazil|2020-03-02	South America|hCoV-19/Ecuador/USFQ-139/2020|EPI ISL 491936|B.1.5|Ecuador|2020-06-30	0.0002355995	South America
South America|hCoV-19/Brazil/SP-11/2020|EPI ISL 416033|B.3|Brazil|2020-03-03	South America|hCoV-19/Ecuador/USFQ-139/2020|EPI ISL 491936|B.1.5|Ecuador|2020-06-30	0.0003029208	South America
South America|hCoV-19/Brazil/SP-07/2020|EPI ISL 416028|B.1.1|Brazil|2020-03-03	South America|hCoV-19/Ecuador/USFQ-139/2020|EPI ISL 491936|B.1.5|Ecuador|2020-06-30	0.0002355995	South America
South America|hCoV-19/Chile/RM-ISPCH-1/2020|EPI ISL 414579|A.2|Chile|2020-03-03	South America|hCoV-19/Ecuador/USFQ-139/2020|EPI ISL 491936|B.1.5|Ecuador|2020-06-30	0.0004712979	South America
South America|hCoV-19/Brazil/SP-09/2020|EPI ISL 416031|B.1.5|Brazil|2020-03-04	South America|hCoV-19/Ecuador/USFQ-139/2020|EPI ISL 491936|B.1.5|Ecuador|2020-06-30	0.0001009523	South America
South America|hCoV-19/Brazil/SP-08/2020|EPI ISL 416029|B.1.1|Brazil|2020-03-04	South America|hCoV-19/Ecuador/USFQ-139/2020|EPI ISL 491936|B.1.5|Ecuador|2020-06-30	0.0002355995	South America
South America|hCoV-19/Brazil/SP-10/2020|EPI ISL 416032|B|Brazil|2020-03-04	South America|hCoV-19/Ecuador/USFQ-139/2020|EPI ISL 491936|B.1.5|Ecuador|2020-06-30	0.0003365845	South America
South America|hCoV-19/Brazil/SP-04/2020|EPI ISL 414017|B.1.1|Brazil|2020-03-04	South America|hCoV-19/Ecuador/USFQ-139/2020|EPI ISL 491936|B.1.5|Ecuador|2020-06-30	0.0002355995	South America
South America|hCoV-19/Brazil/SP-12/2020|EPI ISL 416034|B.1.1|Brazil|2020-03-04	South America|hCoV-19/Ecuador/USFQ-139/2020|EPI ISL 491936|B.1.5|Ecuador|2020-06-30	0.0002692821	South America
South America|hCoV-19/Brazil/RJ-314/2020|EPI ISL 414045|B.1.5|Brazil|2020-03-04	South America|hCoV-19/Ecuador/USFQ-139/2020|EPI ISL 491936|B.1.5|Ecuador|2020-06-30	0.0001009557	South America
South America|hCoV-19/Brazil/BA-312/2020|EPI ISL 415105|B.1.1|Brazil|2020-03-04	South America|hCoV-19/Ecuador/USFQ-139/2020|EPI ISL 491936|B.1.5|Ecuador|2020-06-30	0.0002693023	South America
South America|hCoV-19/Brazil/SP-13/2020|EPI ISL 416035|B.1.1|Brazil|2020-03-05	South America|hCoV-19/Ecuador/USFQ-139/2020|EPI ISL 491936|B.1.5|Ecuador|2020-06-30	0.0002355995	South America
South America|hCoV-19/Chile/LL-ISPCH-1/2020|EPI ISL 445246|B.1.5|Chile|2020-03-05	South America|hCoV-19/Ecuador/USFQ-139/2020|EPI ISL 491936|B.1.5|Ecuador|2020-06-30	0.0001009523	South America
South America|hCoV-19/Chile/RM-ISPCH-2/2020|EPI ISL 414580|B.1.1|Chile|2020-03-05	South America|hCoV-19/Ecuador/USFQ-139/2020|EPI ISL 491936|B.1.5|Ecuador|2020-06-30	0.0002355995	South America
South America|hCoV-19/Brazil/RJ-352/2020|EPI ISL 427299|A.2|Brazil|2020-03-05	South America|hCoV-19/Ecuador/USFQ-139/2020|EPI ISL 491936|B.1.5|Ecuador|2020-06-30	0.0005049863	South America
South America|hCoV-19/Brazil/BA-510/2020|EPI ISL 427293|B.1.1|Brazil|2020-03-06	South America|hCoV-19/Ecuador/USFQ-139/2020|EPI ISL 491936|B.1.5|Ecuador|2020-06-30	0.0002692752	South America
South America|hCoV-19/Chile/RM-MSHS-op2d1/2020|EPI ISL 415658|A.2|Chile|2020-03-06	South America|hCoV-19/Ecuador/USFQ-139/2020|EPI ISL 491936|B.1.5|Ecuador|2020-06-30	0.0004712979	South America
South America|hCoV-19/Peru/ARE-INS-026/2020|EPI ISL 491431|B.1|Peru|2020-03-06	South America|hCoV-19/Ecuador/USFQ-139/2020|EPI ISL 491936|B.1.5|Ecuador|2020-06-30	0.0001694035	South America
South America|hCoV-19/Chile/RM-ISPCH-3/2020|EPI ISL 445245|A.2|Chile|2020-03-06	South America|hCoV-19/Ecuador/USFQ-139/2020|EPI ISL 491936|B.1.5|Ecuador|2020-06-30	0.0004712979	South America
South America|hCoV-19/Colombia/DC-INS-78390/2020|EPI ISL 418262|B.1.1|Colombia|2020-03-06	South America|hCoV-19/Ecuador/USFQ-139/2020|EPI ISL 491936|B.1.5|Ecuador|2020-06-30	0.0002426041	South America
South America|hCoV-19/Argentina/C121/2020|EPI ISL 420600|B.1.1|Argentina|2020-03-07	South America|hCoV-19/Ecuador/USFQ-139/2020|EPI ISL 491936|B.1.5|Ecuador|2020-06-30	0.0002019380	South America
South America|hCoV-19/Chile/RM-MSHS-op3d1/2020|EPI ISL 415660|A.2|Chile|2020-03-07	South America|hCoV-19/Ecuador/USFQ-139/2020|EPI ISL 491936|B.1.5|Ecuador|2020-06-30	0.0004712820	South America
South America|hCoV-19/Peru/ARE-INS-087/2020|EPI ISL 516626|B.1|Peru|2020-03-07	South America|hCoV-19/Ecuador/USFQ-139/2020|EPI ISL 491936|B.1.5|Ecuador|2020-06-30	0.0002032983	South America
South America|hCoV-19/Chile/RM-MSHS-op4d1/2020|EPI ISL 415661|A.2|Chile|2020-03-08	South America|hCoV-19/Ecuador/USFQ-139/2020|EPI ISL 491936|B.1.5|Ecuador|2020-06-30	0.0004712979	South America
South America|hCoV-19/Chile/RM-ISPCH-4/2020|EPI ISL 445247|A.2|Chile|2020-03-08	South America|hCoV-19/Ecuador/USFQ-139/2020|EPI ISL 491936|B.1.5|Ecuador|2020-06-30	0.0005387004	South America
South America|hCoV-19/Brazil/MG-CV4/2020|EPI ISL 429667|B.1.255|Brazil|2020-03-09	South America|hCoV-19/Ecuador/USFQ-139/2020|EPI ISL 491936|B.1.5|Ecuador|2020-06-30	0.0002019275	South America
South America|hCoV-19/Chile/RM-ISPCH-6/2020|EPI ISL 445249|B|Chile|2020-03-09	South America|hCoV-19/Ecuador/USFQ-139/2020|EPI ISL 491936|B.1.5|Ecuador|2020-06-30	0.0003029334	South America
South America|hCoV-19/Chile/RM-ISPCH-9/2020|EPI ISL 445252|B.1.5|Chile|2020-03-09	South America|hCoV-19/Ecuador/USFQ-139/2020|EPI ISL 491936|B.1.5|Ecuador|2020-06-30	0.0001682735	South America
South America|hCoV-19/Chile/RM-ISPCH-7/2020|EPI ISL 445250|B.1.5|Chile|2020-03-09	South America|hCoV-19/Ecuador/USFQ-139/2020|EPI ISL 491936|B.1.5|Ecuador|2020-06-30	0.0001346096	South America
South America|hCoV-19/Peru/HUC-INS-008/2020|EPI ISL 489839|B.1.5|Peru|2020-03-09	South America|hCoV-19/Ecuador/USFQ-139/2020|EPI ISL 491936|B.1.5|Ecuador|2020-06-30	0.0001355169	South America
South America|hCoV-19/Peru/ICA-INS-012/2020|EPI ISL 489989|B.1.5|Peru|2020-03-09	South America|hCoV-19/Ecuador/USFQ-139/2020|EPI ISL 491936|B.1.5|Ecuador|2020-06-30	0.0001694044	South America
South America|hCoV-19/Chile/RM-ISPCH-5/2020|EPI ISL 445248|B.1.5|Chile|2020-03-09	South America|hCoV-19/Ecuador/USFQ-139/2020|EPI ISL 491936|B.1.5|Ecuador|2020-06-30	0.0001346141	South America
South America|hCoV-19/Brazil/SP-L12-CD28/2020|EPI ISL 476221|B.1.1.33|Brazil|2020-03-09	South America|hCoV-19/Ecuador/USFQ-139/2020|EPI ISL 491936|B.1.5|Ecuador|2020-06-30	0.0002719163	South America
South America|hCoV-19/Ecuador/HEE-01/2020|EPI ISL 417482|B|Ecuador|2020-03-09	South America|hCoV-19/Ecuador/USFQ-139/2020|EPI ISL 491936|B.1.5|Ecuador|2020-06-30	0.0003150262	South America
South America|hCoV-19/Chile/RM-ISPCH-8/2020|EPI ISL 445251|B.1.1|Chile|2020-03-10	South America|hCoV-19/Ecuador/USFQ-139/2020|EPI ISL 491936|B.1.5|Ecuador|2020-06-30	0.0003029273	South America
South America|hCoV-19/Peru/LIM-010/2020|EPI ISL 415787|B.1.1|Peru|2020-03-10	South America|hCoV-19/Ecuador/USFQ-139/2020|EPI ISL 491936|B.1.5|Ecuador|2020-06-30	0.0002692695	South America
South America|hCoV-19/Chile/RM-ISPCH-16/2020|EPI ISL 445259|A.2|Chile|2020-03-10	South America|hCoV-19/Ecuador/USFQ-139/2020|EPI ISL 491936|B.1.5|Ecuador|2020-06-30	0.0004712820	South America
South America|hCoV-19/Chile/RM-ISPCH-10/2020|EPI ISL 445253|B.1.255|Chile|2020-03-10	South America|hCoV-19/Ecuador/USFQ-139/2020|EPI ISL 491936|B.1.5|Ecuador|2020-06-30	0.0001682692	South America
South America|hCoV-19/Chile/RM-ISPCH-12/2020|EPI ISL 445255|B.1.1.10|Chile|2020-03-10	South America|hCoV-19/Ecuador/USFQ-139/2020|EPI ISL 491936|B.1.5|Ecuador|2020-06-30	0.0003029350	South America
South America|hCoV-19/Brazil/SC-769/2020|EPI ISL 427306|B.1|Brazil|2020-03-10	South America|hCoV-19/Ecuador/USFQ-139/2020|EPI ISL 491936|B.1.5|Ecuador|2020-06-30	0.0001682692	South America
South America|hCoV-19/Brazil/SC-766/2020|EPI ISL 427305|B.6|Brazil|2020-03-10	South America|hCoV-19/Ecuador/USFQ-139/2020|EPI ISL 491936|B.1.5|Ecuador|2020-06-30	0.0004376093	South America
South America|hCoV-19/Peru/LIM-INS-016/2020|EPI ISL 490315|B.1.1|Peru|2020-03-10	South America|hCoV-19/Ecuador/USFQ-139/2020|EPI ISL 491936|B.1.5|Ecuador|2020-06-30	0.0002710977	South America
South America|hCoV-19/Chile/RM-ISPCH-13/2020|EPI ISL 445256|B.1.1|Chile|2020-03-10	South America|hCoV-19/Ecuador/USFQ-139/2020|EPI ISL 491936|B.1.5|Ecuador|2020-06-30	0.0003029758	South America
South America|hCoV-19/Chile/RM-ISPCH-18/2020|EPI ISL 445261|B.1.5|Chile|2020-03-11	South America|hCoV-19/Ecuador/USFQ-139/2020|EPI ISL 491936|B.1.5|Ecuador|2020-06-30	0.0001682735	South America
South America|hCoV-19/Peru/LIM-INS-160/2020|EPI ISL 536553|B.1.5|Peru|2020-03-11	South America|hCoV-19/Ecuador/USFQ-139/2020|EPI ISL 491936|B.1.5|Ecuador|2020-06-30	0.0003366333	South America
South America|hCoV-19/Chile/BI-ISPCH-3/2020|EPI ISL 445332|B.1.5|Chile|2020-03-11	South America|hCoV-19/Ecuador/USFQ-139/2020|EPI ISL 491936|B.1.5|Ecuador|2020-06-30	0.0002019327	South America
South America|hCoV-19/Chile/RM-ISPCH-22/2020|EPI ISL 445265|B.1.5|Chile|2020-03-11	South America|hCoV-19/Ecuador/USFQ-139/2020|EPI ISL 491936|B.1.5|Ecuador|2020-06-30	0.0001346096	South America
South America|hCoV-19/Brazil/RJ-477/2020|EPI ISL 427300|B.1.1|Brazil|2020-03-11	South America|hCoV-19/Ecuador/USFQ-139/2020|EPI ISL 491936|B.1.5|Ecuador|2020-06-30	0.0002356056	South America
South America|hCoV-19/Chile/RM-ISPCH-19/2020|EPI ISL 445262|B.1.5|Chile|2020-03-11	South America|hCoV-19/Ecuador/USFQ-139/2020|EPI ISL 491936|B.1.5|Ecuador|2020-06-30	0.0001346124	South America
South America|hCoV-19/Brazil/RJ-477i/2020|EPI ISL 427301|B.1.1|Brazil|2020-03-11	South America|hCoV-19/Ecuador/USFQ-139/2020|EPI ISL 491936|B.1.5|Ecuador|2020-06-30	0.0002356056	South America
South America|hCoV-19/Peru/LIM-INS-011/2020|EPI ISL 489988|A.2|Peru|2020-03-11	South America|hCoV-19/Ecuador/USFQ-139/2020|EPI ISL 491936|B.1.5|Ecuador|2020-06-30	0.0004744599	South America
South America|hCoV-19/Peru/LIM-INS-015/2020|EPI ISL 490209|B.1.5|Peru|2020-03-11	South America|hCoV-19/Ecuador/USFQ-139/2020|EPI ISL 491936|B.1.5|Ecuador|2020-06-30	0.0003049917	South America
South America|hCoV-19/Peru/LIM-INS-006/2020|EPI ISL 489838|B.1.1|Peru|2020-03-11	South America|hCoV-19/Ecuador/USFQ-139/2020|EPI ISL 491936|B.1.5|Ecuador|2020-06-30	0.0002371879	South America
South America|hCoV-19/Chile/RM-ISPCH-15/2020|EPI ISL 445258|A.2|Chile|2020-03-11	South America|hCoV-19/Ecuador/USFQ-139/2020|EPI ISL 491936|B.1.5|Ecuador|2020-06-30	0.0004712979	South America
South America|hCoV-19/Chile/RM-ISPCH-17/2020|EPI ISL 445260|A.2|Chile|2020-03-11	South America|hCoV-19/Ecuador/USFQ-139/2020|EPI ISL 491936|B.1.5|Ecuador|2020-06-30	0.0005386501	South America
South America|hCoV-19/Chile/RM-ISPCH-20/2020|EPI ISL 445263|B.1.5|Chile|2020-03-11	South America|hCoV-19/Ecuador/USFQ-139/2020|EPI ISL 491936|B.1.5|Ecuador|2020-06-30	0.0001346186	South America
South America|hCoV-19/Brazil/MG-CV12/2020|EPI ISL 429674|B.1|Brazil|2020-03-11	South America|hCoV-19/Ecuador/USFQ-139/2020|EPI ISL 491936|B.1.5|Ecuador|2020-06-30	0.0002829874	South America
South America|hCoV-19/Chile/BI-ISPCH-2/2020|EPI ISL 445331|B.1.1|Chile|2020-03-12	South America|hCoV-19/Ecuador/USFQ-139/2020|EPI ISL 491936|B.1.5|Ecuador|2020-06-30	0.0002356055	South America
South America|hCoV-19/Chile/BI-ISPCH-2-2/2020|EPI ISL 445333|B.1.5|Chile|2020-03-12	South America|hCoV-19/Ecuador/USFQ-139/2020|EPI ISL 491936|B.1.5|Ecuador|2020-06-30	0.0001682657	South America
South America|hCoV-19/Chile/RM-ISPCH-21/2020|EPI ISL 445264|B.1.1.10|Chile|2020-03-12	South America|hCoV-19/Ecuador/USFQ-139/2020|EPI ISL 491936|B.1.5|Ecuador|2020-06-30	0.0003029350	South America
South America|hCoV-19/Brazil/SE-6535/2020|EPI ISL 541375|B.1.5|Brazil|2020-03-12	South America|hCoV-19/Ecuador/USFQ-139/2020|EPI ISL 491936|B.1.5|Ecuador|2020-06-30	0.0001682735	South America
South America|hCoV-19/Brazil/SC-770/2020|EPI ISL 541370|B.1.1.33|Brazil|2020-03-12	South America|hCoV-19/Ecuador/USFQ-139/2020|EPI ISL 491936|B.1.5|Ecuador|2020-06-30	0.0003029452	South America
South America|hCoV-19/Chile/ML-CMM-25343/2020|EPI ISL 459863|A|Chile|2020-03-12	South America|hCoV-19/Ecuador/USFQ-139/2020|EPI ISL 491936|B.1.5|Ecuador|2020-06-30	0.0003029255	South America
South America|hCoV-19/Colombia/DC-INS-79190/2020|EPI ISL 456120|B.1.5|Colombia|2020-03-12	South America|hCoV-19/Ecuador/USFQ-139/2020|EPI ISL 491936|B.1.5|Ecuador|2020-06-30	0.0001694344	South America
South America|hCoV-19/Brazil/UN-HIAE-SP03/2020|EPI ISL 486427|B.1.1.33|Brazil|2020-03-13	South America|hCoV-19/Ecuador/USFQ-139/2020|EPI ISL 491936|B.1.5|Ecuador|2020-06-30	0.0003702607	South America
South America|hCoV-19/Peru/LIM-INS-150/2020|EPI ISL 536545|B|Peru|2020-03-13	South America|hCoV-19/Ecuador/USFQ-139/2020|EPI ISL 491936|B.1.5|Ecuador|2020-06-30	0.0003702684	South America
South America|hCoV-19/Chile/BI-ISPCH-1/2020|EPI ISL 445271|B.1.1|Chile|2020-03-13	South America|hCoV-19/Ecuador/USFQ-139/2020|EPI ISL 491936|B.1.5|Ecuador|2020-06-30	0.0002356056	South America
South America|hCoV-19/Aruba/AW-RIVM-10101/2020|EPI ISL 547445|B.40|Aruba|2020-03-13	South America|hCoV-19/Ecuador/USFQ-139/2020|EPI ISL 491936|B.1.5|Ecuador|2020-06-30	0.0004376207	South America
South America|hCoV-19/Brazil/MG-CV6/2020|EPI ISL 429669|B.1|Brazil|2020-03-13	South America|hCoV-19/Ecuador/USFQ-139/2020|EPI ISL 491936|B.1.5|Ecuador|2020-06-30	0.0002019275	South America
South America|hCoV-19/Brazil/DF-615i/2020|EPI ISL 427294|B.1.1.33|Brazil|2020-03-13	South America|hCoV-19/Ecuador/USFQ-139/2020|EPI ISL 491936|B.1.5|Ecuador|2020-06-30	0.0002692626	South America
South America|hCoV-19/Brazil/SC-771/2020|EPI ISL 541371|B.1.5|Brazil|2020-03-13	South America|hCoV-19/Ecuador/USFQ-139/2020|EPI ISL 491936|B.1.5|Ecuador|2020-06-30	0.0001346821	South America
South America|hCoV-19/Peru/LAM-INS-073/2020|EPI ISL 523994|B.1.1|Peru|2020-03-13	South America|hCoV-19/Ecuador/USFQ-139/2020|EPI ISL 491936|B.1.5|Ecuador|2020-06-30	0.0003049694	South America
South America|hCoV-19/Peru/CAJ-INS-061/2020|EPI ISL 517770|B.1.1.1|Peru|2020-03-13	South America|hCoV-19/Ecuador/USFQ-139/2020|EPI ISL 491936|B.1.5|Ecuador|2020-06-30	0.0003388828	South America
South America|hCoV-19/Brazil/DF-0001/2020|EPI ISL 426580|B.1.1|Brazil|2020-03-13	South America|hCoV-19/Ecuador/USFQ-139/2020|EPI ISL 491936|B.1.5|Ecuador|2020-06-30	0.0002369872	South America
South America|hCoV-19/Brazil/GO-0207/2020|EPI ISL 470574|B.40|Brazil|2020-03-13	South America|hCoV-19/Ecuador/USFQ-139/2020|EPI ISL 491936|B.1.5|Ecuador|2020-06-30	0.0004107362	South America
South America|hCoV-19/Brazil/MG-CV8/2020|EPI ISL 429671|B.1.1|Brazil|2020-03-13	South America|hCoV-19/Ecuador/USFQ-139/2020|EPI ISL 491936|B.1.5|Ecuador|2020-06-30	0.0004483771	South America
South America|hCoV-19/Chile/MA-ISPCH-1/2020|EPI ISL 445268|B.1.98|Chile|2020-03-14	South America|hCoV-19/Ecuador/USFQ-139/2020|EPI ISL 491936|B.1.5|Ecuador|2020-06-30	0.0001346060	South America
South America|hCoV-19/Brazil/RN-IEC-162277/2020|EPI ISL 524798|B.1.1.33|Brazil|2020-03-14	South America|hCoV-19/Ecuador/USFQ-139/2020|EPI ISL 491936|B.1.5|Ecuador|2020-06-30	0.0002692626	South America
South America|hCoV-19/Peru/LIM-INS-159/2020|EPI ISL 536552|B.1.1|Peru|2020-03-14	South America|hCoV-19/Ecuador/USFQ-139/2020|EPI ISL 491936|B.1.5|Ecuador|2020-06-30	0.0002019380	South America
South America|hCoV-19/Peru/LIM-INS-147/2020|EPI ISL 536542|B.1.1|Peru|2020-03-14	South America|hCoV-19/Ecuador/USFQ-139/2020|EPI ISL 491936|B.1.5|Ecuador|2020-06-30	0.0002692626	South America
South America|hCoV-19/Chile/RM-CMM-23741/2020|EPI ISL 468752|B.1.1.33|Chile|2020-03-14	South America|hCoV-19/Ecuador/USFQ-139/2020|EPI ISL 491936|B.1.5|Ecuador|2020-06-30	0.0002692626	South America
South America|hCoV-19/Chile/AR-ISPCH-1/2020|EPI ISL 445270|B.1.1|Chile|2020-03-14	South America|hCoV-19/Ecuador/USFQ-139/2020|EPI ISL 491936|B.1.5|Ecuador|2020-06-30	0.0002692821	South America
South America|hCoV-19/Chile/VS-ISPCH-2/2020|EPI ISL 445285|B.1.255|Chile|2020-03-14	South America|hCoV-19/Ecuador/USFQ-139/2020|EPI ISL 491936|B.1.5|Ecuador|2020-06-30	0.0001682749	South America
South America|hCoV-19/Chile/RM-ISPCH-24/2020|EPI ISL 445303|B|Chile|2020-03-14	South America|hCoV-19/Ecuador/USFQ-139/2020|EPI ISL 491936|B.1.5|Ecuador|2020-06-30	0.0003702933	South America
South America|hCoV-19/Colombia/ATL-INS-79743/2020|EPI ISL 456145|B.1.5|Colombia|2020-03-14	South America|hCoV-19/Ecuador/USFQ-139/2020|EPI ISL 491936|B.1.5|Ecuador|2020-06-30	0.0001359359	South America
South America|hCoV-19/Brazil/MG-0211/2020|EPI ISL 470578|B.1.1|Brazil|2020-03-14	South America|hCoV-19/Ecuador/USFQ-139/2020|EPI ISL 491936|B.1.5|Ecuador|2020-06-30	0.0002420170	South America
South America|hCoV-19/Colombia/VAC-INS-79773/2020|EPI ISL 456134|B.1.5|Colombia|2020-03-14	South America|hCoV-19/Ecuador/USFQ-139/2020|EPI ISL 491936|B.1.5|Ecuador|2020-06-30	0.0001385966	South America
South America|hCoV-19/Colombia/VAC-INS-79779/2020|EPI ISL 456135|B.1.5|Colombia|2020-03-14	South America|hCoV-19/Ecuador/USFQ-139/2020|EPI ISL 491936|B.1.5|Ecuador|2020-06-30	0.0001388034	South America
South America|hCoV-19/Brazil/MG-0212/2020|EPI ISL 470579|B.1.5|Brazil|2020-03-14	South America|hCoV-19/Ecuador/USFQ-139/2020|EPI ISL 491936|B.1.5|Ecuador|2020-06-30	0.0001060886	South America
South America|hCoV-19/Brazil/CE-L10-CD171/2020|EPI ISL 476184|B.1.5|Brazil|2020-03-14	South America|hCoV-19/Ecuador/USFQ-139/2020|EPI ISL 491936|B.1.5|Ecuador|2020-06-30	0.0001780692	South America
South America|hCoV-19/Colombia/VAC-INS-79929/2020|EPI ISL 456136|B.1|Colombia|2020-03-14	South America|hCoV-19/Ecuador/USFQ-139/2020|EPI ISL 491936|B.1.5|Ecuador|2020-06-30	0.0001765589	South America
South America|hCoV-19/Chile/BI-CMM-25338/2020|EPI ISL 468760|B.1.1|Chile|2020-03-15	South America|hCoV-19/Ecuador/USFQ-139/2020|EPI ISL 491936|B.1.5|Ecuador|2020-06-30	0.0002356058	South America
South America|hCoV-19/Chile/LI-ISPCH-3/2020|EPI ISL 445275|B.1.1|Chile|2020-03-15	South America|hCoV-19/Ecuador/USFQ-139/2020|EPI ISL 491936|B.1.5|Ecuador|2020-06-30	0.0002692821	South America
South America|hCoV-19/Colombia/VAC-INS-79965/2020|EPI ISL 456150|B.1.5|Colombia|2020-03-15	South America|hCoV-19/Ecuador/USFQ-139/2020|EPI ISL 491936|B.1.5|Ecuador|2020-06-30	0.0002019327	South America
South America|hCoV-19/Chile/RM-CMM-27991/2020|EPI ISL 459857|B.1.5|Chile|2020-03-15	South America|hCoV-19/Ecuador/USFQ-139/2020|EPI ISL 491936|B.1.5|Ecuador|2020-06-30	0.0001346096	South America
South America|hCoV-19/Chile/LI-ISPCH-2/2020|EPI ISL 445274|B|Chile|2020-03-15	South America|hCoV-19/Ecuador/USFQ-139/2020|EPI ISL 491936|B.1.5|Ecuador|2020-06-30	0.0002692702	South America
South America|hCoV-19/Chile/LI-ISPCH-4/2020|EPI ISL 445276|B.1.1|Chile|2020-03-15	South America|hCoV-19/Ecuador/USFQ-139/2020|EPI ISL 491936|B.1.5|Ecuador|2020-06-30	0.0002692912	South America
South America|hCoV-19/Chile/MA-ISPCH-2/2020|EPI ISL 445269|B.1.98|Chile|2020-03-15	South America|hCoV-19/Ecuador/USFQ-139/2020|EPI ISL 491936|B.1.5|Ecuador|2020-06-30	0.0001346106	South America
South America|hCoV-19/Chile/VS-ISPCH-1/2020|EPI ISL 445272|B.1.5|Chile|2020-03-15	South America|hCoV-19/Ecuador/USFQ-139/2020|EPI ISL 491936|B.1.5|Ecuador|2020-06-30	0.0001346106	South America
South America|hCoV-19/Colombia/SAN-INS-80123/2020|EPI ISL 456149|B.1.1|Colombia|2020-03-15	South America|hCoV-19/Ecuador/USFQ-139/2020|EPI ISL 491936|B.1.5|Ecuador|2020-06-30	0.0002357026	South America
South America|hCoV-19/Brazil/RJ-MD63-1b/2020|EPI ISL 528638|B.1.1.33|Brazil|2020-03-16	South America|hCoV-19/Ecuador/USFQ-139/2020|EPI ISL 491936|B.1.5|Ecuador|2020-06-30	0.0002692626	South America
South America|hCoV-19/Chile/LI-ISPCH-1/2020|EPI ISL 445273|B.1.5|Chile|2020-03-16	South America|hCoV-19/Ecuador/USFQ-139/2020|EPI ISL 491936|B.1.5|Ecuador|2020-06-30	0.0002019327	South America
South America|hCoV-19/Chile/LI-ISPCH-5/2020|EPI ISL 445277|B.1.1|Chile|2020-03-16	South America|hCoV-19/Ecuador/USFQ-139/2020|EPI ISL 491936|B.1.5|Ecuador|2020-06-30	0.0002692821	South America
South America|hCoV-19/Chile/RM-ISPCH-26/2020|EPI ISL 445305|B.1|Chile|2020-03-16	South America|hCoV-19/Ecuador/USFQ-139/2020|EPI ISL 491936|B.1.5|Ecuador|2020-06-30	0.0002355934	South America
South America|hCoV-19/Chile/RM-ISPCH-28/2020|EPI ISL 445307|B.1|Chile|2020-03-16	South America|hCoV-19/Ecuador/USFQ-139/2020|EPI ISL 491936|B.1.5|Ecuador|2020-06-30	0.0002019327	South America
South America|hCoV-19/Chile/LI-ISPCH-6/2020|EPI ISL 445278|B.1.5|Chile|2020-03-16	South America|hCoV-19/Ecuador/USFQ-139/2020|EPI ISL 491936|B.1.5|Ecuador|2020-06-30	0.0001682657	South America
South America|hCoV-19/Brazil/RJ-MD63-1a/2020|EPI ISL 528637|B.1.1.33|Brazil|2020-03-16	South America|hCoV-19/Ecuador/USFQ-139/2020|EPI ISL 491936|B.1.5|Ecuador|2020-06-30	0.0003366176	South America
South America|hCoV-19/Peru/LIM-INS-143/2020|EPI ISL 536538|B.1.1.1|Peru|2020-03-16	South America|hCoV-19/Ecuador/USFQ-139/2020|EPI ISL 491936|B.1.5|Ecuador|2020-06-30	0.0004039590	South America
South America|hCoV-19/Brazil/MG-CV21/2020|EPI ISL 429681|B.1|Brazil|2020-03-16	South America|hCoV-19/Ecuador/USFQ-139/2020|EPI ISL 491936|B.1.5|Ecuador|2020-06-30	0.0002019275	South America
South America|hCoV-19/Chile/RM-ISPCH-30/2020|EPI ISL 445309|B.1.5|Chile|2020-03-16	South America|hCoV-19/Ecuador/USFQ-139/2020|EPI ISL 491936|B.1.5|Ecuador|2020-06-30	0.0001346096	South America
South America|hCoV-19/Brazil/AM-02/2020|EPI ISL 417034|A.2|Brazil|2020-03-16	South America|hCoV-19/Ecuador/USFQ-139/2020|EPI ISL 491936|B.1.5|Ecuador|2020-06-30	0.0005386319	South America
South America|hCoV-19/Brazil/MG-CV16/2020|EPI ISL 429676|B.1.1|Brazil|2020-03-16	South America|hCoV-19/Ecuador/USFQ-139/2020|EPI ISL 491936|B.1.5|Ecuador|2020-06-30	0.0003375449	South America
South America|hCoV-19/Peru/LAM-INS-071/2020|EPI ISL 523954|B.1.1.1|Peru|2020-03-16	South America|hCoV-19/Ecuador/USFQ-139/2020|EPI ISL 491936|B.1.5|Ecuador|2020-06-30	0.0003385387	South America
South America|hCoV-19/Peru/ANC-INS-066/2020|EPI ISL 516987|B.1.1.1|Peru|2020-03-16	South America|hCoV-19/Ecuador/USFQ-139/2020|EPI ISL 491936|B.1.5|Ecuador|2020-06-30	0.0003388713	South America
South America|hCoV-19/Chile/RM-ISPCH-29/2020|EPI ISL 445308|B.1.5|Chile|2020-03-16	South America|hCoV-19/Ecuador/USFQ-139/2020|EPI ISL 491936|B.1.5|Ecuador|2020-06-30	0.0001346141	South America
South America|hCoV-19/Brazil/PR-5619/2020|EPI ISL 541342|B.1|Brazil|2020-03-16	South America|hCoV-19/Ecuador/USFQ-139/2020|EPI ISL 491936|B.1.5|Ecuador|2020-06-30	0.0002019411	South America
South America|hCoV-19/Colombia/RIS-INS-80245/2020|EPI ISL 456155|B.1.5|Colombia|2020-03-16	South America|hCoV-19/Ecuador/USFQ-139/2020|EPI ISL 491936|B.1.5|Ecuador|2020-06-30	0.0002019735	South America
South America|hCoV-19/Colombia/VAC-INS-79943/2020|EPI ISL 456138|B.1.5|Colombia|2020-03-16	South America|hCoV-19/Ecuador/USFQ-139/2020|EPI ISL 491936|B.1.5|Ecuador|2020-06-30	0.0002028980	South America
South America|hCoV-19/Colombia/BOL-INS-80191/2020|EPI ISL 456122|B.1|Colombia|2020-03-16	South America|hCoV-19/Ecuador/USFQ-139/2020|EPI ISL 491936|B.1.5|Ecuador|2020-06-30	0.0001723162	South America
South America|hCoV-19/Peru/LIM-INS-141/2020|EPI ISL 536536|B|Peru|2020-03-16	South America|hCoV-19/Ecuador/USFQ-139/2020|EPI ISL 491936|B.1.5|Ecuador|2020-06-30	0.0003449658	South America
South America|hCoV-19/Brazil/RJ-L10-CD158/2020|EPI ISL 476180|B.1.1.33|Brazil|2020-03-16	South America|hCoV-19/Ecuador/USFQ-139/2020|EPI ISL 491936|B.1.5|Ecuador|2020-06-30	0.0002806329	South America
South America|hCoV-19/Brazil/RJ-L10-CD154/2020|EPI ISL 476178|B.1.1.33|Brazil|2020-03-16	South America|hCoV-19/Ecuador/USFQ-139/2020|EPI ISL 491936|B.1.5|Ecuador|2020-06-30	0.0003538396	South America
South America|hCoV-19/Brazil/RS-L11-CD180/2020|EPI ISL 476192|B.1.1.33|Brazil|2020-03-16	South America|hCoV-19/Ecuador/USFQ-139/2020|EPI ISL 491936|B.1.5|Ecuador|2020-06-30	0.0002830446	South America
South America|hCoV-19/Brazil/MG-CV19/2020|EPI ISL 429679|B.1.1|Brazil|2020-03-16	South America|hCoV-19/Ecuador/USFQ-139/2020|EPI ISL 491936|B.1.5|Ecuador|2020-06-30	0.0003567241	South America
South America|hCoV-19/Chile/MA-ISPCH-3/2020|EPI ISL 445280|B.1.98|Chile|2020-03-17	South America|hCoV-19/Ecuador/USFQ-139/2020|EPI ISL 491936|B.1.5|Ecuador|2020-06-30	0.0001346060	South America
South America|hCoV-19/Brazil/MG-CV31/2020|EPI ISL 429687|B.1|Brazil|2020-03-17	South America|hCoV-19/Ecuador/USFQ-139/2020|EPI ISL 491936|B.1.5|Ecuador|2020-06-30	0.0002356154	South America
South America|hCoV-19/Chile/RM-CMM-26639/2020|EPI ISL 459858|A.2|Chile|2020-03-17	South America|hCoV-19/Ecuador/USFQ-139/2020|EPI ISL 491936|B.1.5|Ecuador|2020-06-30	0.0005386459	South America
South America|hCoV-19/Chile/RM-ISPCH-35/2020|EPI ISL 445314|B.1|Chile|2020-03-17	South America|hCoV-19/Ecuador/USFQ-139/2020|EPI ISL 491936|B.1.5|Ecuador|2020-06-30	0.0001682735	South America
South America|hCoV-19/Peru/LIM-INS-138/2020|EPI ISL 536533|B.1.1|Peru|2020-03-17	South America|hCoV-19/Ecuador/USFQ-139/2020|EPI ISL 491936|B.1.5|Ecuador|2020-06-30	0.0002355995	South America
South America|hCoV-19/Brazil/MG-CV32/2020|EPI ISL 429688|B.1.1|Brazil|2020-03-17	South America|hCoV-19/Ecuador/USFQ-139/2020|EPI ISL 491936|B.1.5|Ecuador|2020-06-30	0.0003029554	South America
South America|hCoV-19/Peru/LIM-INS-139/2020|EPI ISL 536534|B.1.1|Peru|2020-03-17	South America|hCoV-19/Ecuador/USFQ-139/2020|EPI ISL 491936|B.1.5|Ecuador|2020-06-30	0.0002356056	South America
South America|hCoV-19/Chile/RM-ISPCH-38/2020|EPI ISL 445317|B.1.1|Chile|2020-03-17	South America|hCoV-19/Ecuador/USFQ-139/2020|EPI ISL 491936|B.1.5|Ecuador|2020-06-30	0.0002019380	South America
South America|hCoV-19/Brazil/AP-IEC-161167/2020|EPI ISL 450873|B.1.1.33|Brazil|2020-03-17	South America|hCoV-19/Ecuador/USFQ-139/2020|EPI ISL 491936|B.1.5|Ecuador|2020-06-30	0.0002692626	South America
South America|hCoV-19/Chile/RM-ISPCH-41/2020|EPI ISL 445320|B.1.5|Chile|2020-03-17	South America|hCoV-19/Ecuador/USFQ-139/2020|EPI ISL 491936|B.1.5|Ecuador|2020-06-30	0.0001346096	South America
South America|hCoV-19/Aruba/AW-RIVM-10113/2020|EPI ISL 547446|B.1|Aruba|2020-03-17	South America|hCoV-19/Ecuador/USFQ-139/2020|EPI ISL 491936|B.1.5|Ecuador|2020-06-30	0.0002019275	South America
South America|hCoV-19/Brazil/PR-5618/2020|EPI ISL 541341|B.1|Brazil|2020-03-17	South America|hCoV-19/Ecuador/USFQ-139/2020|EPI ISL 491936|B.1.5|Ecuador|2020-06-30	0.0002019437	South America
South America|hCoV-19/Brazil/PR-5617/2020|EPI ISL 541340|B.1|Brazil|2020-03-17	South America|hCoV-19/Ecuador/USFQ-139/2020|EPI ISL 491936|B.1.5|Ecuador|2020-06-30	0.0002356075	South America
South America|hCoV-19/Peru/JUN-INS-074/2020|EPI ISL 524471|B.1.255|Peru|2020-03-17	South America|hCoV-19/Ecuador/USFQ-139/2020|EPI ISL 491936|B.1.5|Ecuador|2020-06-30	0.0002032887	South America
South America|hCoV-19/Chile/RM-ISPCH-32/2020|EPI ISL 445311|B.1.5|Chile|2020-03-17	South America|hCoV-19/Ecuador/USFQ-139/2020|EPI ISL 491936|B.1.5|Ecuador|2020-06-30	0.0001346106	South America
South America|hCoV-19/Chile/RM-CMM-25669/2020|EPI ISL 459862|B.1.5|Chile|2020-03-17	South America|hCoV-19/Ecuador/USFQ-139/2020|EPI ISL 491936|B.1.5|Ecuador|2020-06-30	0.0001009557	South America
South America|hCoV-19/Chile/RM-ISPCH-42/2020|EPI ISL 445321|B.1.1|Chile|2020-03-17	South America|hCoV-19/Ecuador/USFQ-139/2020|EPI ISL 491936|B.1.5|Ecuador|2020-06-30	0.0002019448	South America
South America|hCoV-19/Chile/RM-ISPCH-34/2020|EPI ISL 445313|B.1.5|Chile|2020-03-17	South America|hCoV-19/Ecuador/USFQ-139/2020|EPI ISL 491936|B.1.5|Ecuador|2020-06-30	0.0001682713	South America
South America|hCoV-19/Chile/BI-ISPCH-1-2/2020|EPI ISL 445281|B.1.1|Chile|2020-03-17	South America|hCoV-19/Ecuador/USFQ-139/2020|EPI ISL 491936|B.1.5|Ecuador|2020-06-30	0.0002356136	South America
South America|hCoV-19/Chile/RM-ISPCH-33/2020|EPI ISL 445312|B.1.5|Chile|2020-03-17	South America|hCoV-19/Ecuador/USFQ-139/2020|EPI ISL 491936|B.1.5|Ecuador|2020-06-30	0.0001346141	South America
South America|hCoV-19/Peru/LIM-INS-148/2020|EPI ISL 536543|B.1.8|Peru|2020-03-17	South America|hCoV-19/Ecuador/USFQ-139/2020|EPI ISL 491936|B.1.5|Ecuador|2020-06-30	0.0001347365	South America
South America|hCoV-19/Peru/LIM-INS-136/2020|EPI ISL 536531|B.1|Peru|2020-03-17	South America|hCoV-19/Ecuador/USFQ-139/2020|EPI ISL 491936|B.1.5|Ecuador|2020-06-30	0.0002363968	South America
South America|hCoV-19/Uruguay/UY-NYUMC850/2020|EPI ISL 457946|A.2|Uruguay|2020-03-17	South America|hCoV-19/Ecuador/USFQ-139/2020|EPI ISL 491936|B.1.5|Ecuador|2020-06-30	0.0005442101	South America
South America|hCoV-19/Peru/LIM-INS-149/2020|EPI ISL 536544|B.1.5|Peru|2020-03-17	South America|hCoV-19/Ecuador/USFQ-139/2020|EPI ISL 491936|B.1.5|Ecuador|2020-06-30	0.0002032099	South America
South America|hCoV-19/Brazil/MG-CV26/2020|EPI ISL 429684|B.1.1|Brazil|2020-03-17	South America|hCoV-19/Ecuador/USFQ-139/2020|EPI ISL 491936|B.1.5|Ecuador|2020-06-30	0.0003754688	South America
South America|hCoV-19/Colombia/VAC-INS-81251/2020|EPI ISL 456139|B.1.1|Colombia|2020-03-17	South America|hCoV-19/Ecuador/USFQ-139/2020|EPI ISL 491936|B.1.5|Ecuador|2020-06-30	0.0002053234	South America
South America|hCoV-19/Colombia/ANT-INS-80370/2020|EPI ISL 456118|B.1.5|Colombia|2020-03-17	South America|hCoV-19/Ecuador/USFQ-139/2020|EPI ISL 491936|B.1.5|Ecuador|2020-06-30	0.0001036291	South America
South America|hCoV-19/Brazil/MG-CV33/2020|EPI ISL 429689|B.1.1|Brazil|2020-03-17	South America|hCoV-19/Ecuador/USFQ-139/2020|EPI ISL 491936|B.1.5|Ecuador|2020-06-30	0.0003136622	South America
South America|hCoV-19/Brazil/SP-L11-CD185-2/2020|EPI ISL 476196|B.1|Brazil|2020-03-17	South America|hCoV-19/Ecuador/USFQ-139/2020|EPI ISL 491936|B.1.5|Ecuador|2020-06-30	0.0001782556	South America
South America|hCoV-19/Brazil/MG-0214/2020|EPI ISL 470580|B.1.1.33|Brazil|2020-03-17	South America|hCoV-19/Ecuador/USFQ-139/2020|EPI ISL 491936|B.1.5|Ecuador|2020-06-30	0.0003516056	South America
South America|hCoV-19/Colombia/CAU-INS-80705/2020|EPI ISL 456124|B.1|Colombia|2020-03-17	South America|hCoV-19/Ecuador/USFQ-139/2020|EPI ISL 491936|B.1.5|Ecuador|2020-06-30	0.0002120749	South America
South America|hCoV-19/Aruba/AW-RIVM-10114/2020|EPI ISL 547447|B.1|Aruba|2020-03-18	South America|hCoV-19/Ecuador/USFQ-139/2020|EPI ISL 491936|B.1.5|Ecuador|2020-06-30	0.0001682691	South America
South America|hCoV-19/Chile/RM-ISPCH-65/2020|EPI ISL 445361|B.1.1|Chile|2020-03-18	South America|hCoV-19/Ecuador/USFQ-139/2020|EPI ISL 491936|B.1.5|Ecuador|2020-06-30	0.0002355995	South America
South America|hCoV-19/Peru/LIM-INS-145/2020|EPI ISL 536540|A.2|Peru|2020-03-18	South America|hCoV-19/Ecuador/USFQ-139/2020|EPI ISL 491936|B.1.5|Ecuador|2020-06-30	0.0005049563	South America
South America|hCoV-19/Peru/LIM-INS-130/2020|EPI ISL 536527|B.1.1.1|Peru|2020-03-18	South America|hCoV-19/Ecuador/USFQ-139/2020|EPI ISL 491936|B.1.5|Ecuador|2020-06-30	0.0003366019	South America
South America|hCoV-19/Brazil/SP02cc/2020|EPI ISL 450506|B|Brazil|2020-03-18	South America|hCoV-19/Ecuador/USFQ-139/2020|EPI ISL 491936|B.1.5|Ecuador|2020-06-30	0.0004376298	South America
South America|hCoV-19/Argentina/C1374/2020|EPI ISL 420599|B.1.255|Argentina|2020-03-18	South America|hCoV-19/Ecuador/USFQ-139/2020|EPI ISL 491936|B.1.5|Ecuador|2020-06-30	0.0002355873	South America
South America|hCoV-19/Brazil/AC-IEC-162535/2020|EPI ISL 458139|B.1.1.33|Brazil|2020-03-18	South America|hCoV-19/Ecuador/USFQ-139/2020|EPI ISL 491936|B.1.5|Ecuador|2020-06-30	0.0003366089	South America
South America|hCoV-19/Brazil/SP-624/2020|EPI ISL 515527|B.1.1.33|Brazil|2020-03-18	South America|hCoV-19/Ecuador/USFQ-139/2020|EPI ISL 491936|B.1.5|Ecuador|2020-06-30	0.0002692626	South America
South America|hCoV-19/Peru/LIM-INS-161/2020|EPI ISL 536554|B.1.1|Peru|2020-03-18	South America|hCoV-19/Ecuador/USFQ-139/2020|EPI ISL 491936|B.1.5|Ecuador|2020-06-30	0.0002692821	South America
South America|hCoV-19/Peru/ARE-INS-072/2020|EPI ISL 523979|B.1.1|Peru|2020-03-18	South America|hCoV-19/Ecuador/USFQ-139/2020|EPI ISL 491936|B.1.5|Ecuador|2020-06-30	0.0002371941	South America
South America|hCoV-19/Peru/LIM-INS-158/2020|EPI ISL 536551|B.1.5|Peru|2020-03-18	South America|hCoV-19/Ecuador/USFQ-139/2020|EPI ISL 491936|B.1.5|Ecuador|2020-06-30	0.0001682770	South America
South America|hCoV-19/Colombia/RIS-INS-81402/2020|EPI ISL 497736|B.1|Colombia|2020-03-18	South America|hCoV-19/Ecuador/USFQ-139/2020|EPI ISL 491936|B.1.5|Ecuador|2020-06-30	0.0001682805	South America
South America|hCoV-19/Peru/LIM-INS-144/2020|EPI ISL 536539|A.2|Peru|2020-03-18	South America|hCoV-19/Ecuador/USFQ-139/2020|EPI ISL 491936|B.1.5|Ecuador|2020-06-30	0.0005054326	South America
South America|hCoV-19/Colombia/NSA-INS-80656/2020|EPI ISL 456126|B.1.5|Colombia|2020-03-18	South America|hCoV-19/Ecuador/USFQ-139/2020|EPI ISL 491936|B.1.5|Ecuador|2020-06-30	0.0001693139	South America
South America|hCoV-19/Peru/JUN-INS-153/2020|EPI ISL 536546|B.1.5|Peru|2020-03-18	South America|hCoV-19/Ecuador/USFQ-139/2020|EPI ISL 491936|B.1.5|Ecuador|2020-06-30	0.0004801702	South America
South America|hCoV-19/Brazil/SC-0243/2020|EPI ISL 470652|B.1.1|Brazil|2020-03-18	South America|hCoV-19/Ecuador/USFQ-139/2020|EPI ISL 491936|B.1.5|Ecuador|2020-06-30	0.0002420002	South America
South America|hCoV-19/Brazil/GO-0208/2020|EPI ISL 470575|B.1.22|Brazil|2020-03-18	South America|hCoV-19/Ecuador/USFQ-139/2020|EPI ISL 491936|B.1.5|Ecuador|2020-06-30	0.0002094108	South America
South America|hCoV-19/Peru/LIM-INS-157/2020|EPI ISL 536550|B.1.1|Peru|2020-03-19	South America|hCoV-19/Ecuador/USFQ-139/2020|EPI ISL 491936|B.1.5|Ecuador|2020-06-30	0.0002356057	South America
South America|hCoV-19/Chile/MA-ISPCH-5/2020|EPI ISL 445283|B.1|Chile|2020-03-19	South America|hCoV-19/Ecuador/USFQ-139/2020|EPI ISL 491936|B.1.5|Ecuador|2020-06-30	0.0001682692	South America
South America|hCoV-19/Peru/LIM-INS-155/2020|EPI ISL 536548|B.1.255|Peru|2020-03-19	South America|hCoV-19/Ecuador/USFQ-139/2020|EPI ISL 491936|B.1.5|Ecuador|2020-06-30	0.0001682692	South America
South America|hCoV-19/Chile/VS-ISPCH-3/2020|EPI ISL 445286|B.1|Chile|2020-03-19	South America|hCoV-19/Ecuador/USFQ-139/2020|EPI ISL 491936|B.1.5|Ecuador|2020-06-30	0.0002019275	South America
South America|hCoV-19/Colombia/VAC-INS-82320/2020|EPI ISL 456151|B.1|Colombia|2020-03-19	South America|hCoV-19/Ecuador/USFQ-139/2020|EPI ISL 491936|B.1.5|Ecuador|2020-06-30	0.0001682692	South America
South America|hCoV-19/Peru/JUN-UPCH-0118/2020|EPI ISL 568515|B.1.255|Peru|2020-03-19	South America|hCoV-19/Ecuador/USFQ-139/2020|EPI ISL 491936|B.1.5|Ecuador|2020-06-30	0.0002019275	South America
South America|hCoV-19/Brazil/RJ-LVM161-2/2020|EPI ISL 528539|A.2|Brazil|2020-03-19	South America|hCoV-19/Ecuador/USFQ-139/2020|EPI ISL 491936|B.1.5|Ecuador|2020-06-30	0.0005049693	South America
South America|hCoV-19/Chile/MA-ISPCH-4/2020|EPI ISL 445282|B.1.5|Chile|2020-03-19	South America|hCoV-19/Ecuador/USFQ-139/2020|EPI ISL 491936|B.1.5|Ecuador|2020-06-30	0.0001346061	South America
South America|hCoV-19/Brazil/PB-IEC-161853/2020|EPI ISL 524801|B.1.5|Brazil|2020-03-19	South America|hCoV-19/Ecuador/USFQ-139/2020|EPI ISL 491936|B.1.5|Ecuador|2020-06-30	0.0002019275	South America
South America|hCoV-19/Chile/RM-ISPCH-45/2020|EPI ISL 445324|B.1.5|Chile|2020-03-19	South America|hCoV-19/Ecuador/USFQ-139/2020|EPI ISL 491936|B.1.5|Ecuador|2020-06-30	0.0001346096	South America
South America|hCoV-19/Brazil/SE-6536/2020|EPI ISL 541376|B.1.1.33|Brazil|2020-03-19	South America|hCoV-19/Ecuador/USFQ-139/2020|EPI ISL 491936|B.1.5|Ecuador|2020-06-30	0.0003029271	South America
South America|hCoV-19/Brazil/SE-6533/2020|EPI ISL 541374|B.1.1|Brazil|2020-03-19	South America|hCoV-19/Ecuador/USFQ-139/2020|EPI ISL 491936|B.1.5|Ecuador|2020-06-30	0.0002692695	South America
South America|hCoV-19/Chile/RM-ISPCH-36/2020|EPI ISL 445315|B.1.1|Chile|2020-03-19	South America|hCoV-19/Ecuador/USFQ-139/2020|EPI ISL 491936|B.1.5|Ecuador|2020-06-30	0.0002356136	South America
South America|hCoV-19/Chile/RM-ISPCH-39/2020|EPI ISL 445318|B|Chile|2020-03-19	South America|hCoV-19/Ecuador/USFQ-139/2020|EPI ISL 491936|B.1.5|Ecuador|2020-06-30	0.0003702809	South America
South America|hCoV-19/Peru/LIM-INS-162/2020|EPI ISL 536555|B.1.1|Peru|2020-03-19	South America|hCoV-19/Ecuador/USFQ-139/2020|EPI ISL 491936|B.1.5|Ecuador|2020-06-30	0.0002707638	South America
South America|hCoV-19/Chile/VS-CMM-28875/2020|EPI ISL 459864|B.1.1|Chile|2020-03-19	South America|hCoV-19/Ecuador/USFQ-139/2020|EPI ISL 491936|B.1.5|Ecuador|2020-06-30	0.0002038239	South America
South America|hCoV-19/Brazil/SP-L7-CD67/2020|EPI ISL 476435|B.1.1.33|Brazil|2020-03-19	South America|hCoV-19/Ecuador/USFQ-139/2020|EPI ISL 491936|B.1.5|Ecuador|2020-06-30	0.0003059123	South America
South America|hCoV-19/Peru/JUN-INS-154/2020|EPI ISL 536547|B.1|Peru|2020-03-19	South America|hCoV-19/Ecuador/USFQ-139/2020|EPI ISL 491936|B.1.5|Ecuador|2020-06-30	0.0002725332	South America
South America|hCoV-19/Brazil/MG-0215/2020|EPI ISL 470581|B.1|Brazil|2020-03-19	South America|hCoV-19/Ecuador/USFQ-139/2020|EPI ISL 491936|B.1.5|Ecuador|2020-06-30	0.0002737977	South America
South America|hCoV-19/Brazil/MG-0216/2020|EPI ISL 470582|B.1.1.33|Brazil|2020-03-19	South America|hCoV-19/Ecuador/USFQ-139/2020|EPI ISL 491936|B.1.5|Ecuador|2020-06-30	0.0003422953	South America
South America|hCoV-19/Brazil/SP-L7-CD76/2020|EPI ISL 476443|B.1|Brazil|2020-03-19	South America|hCoV-19/Ecuador/USFQ-139/2020|EPI ISL 491936|B.1.5|Ecuador|2020-06-30	0.0002054631	South America
South America|hCoV-19/Uruguay/UY-10/2020|EPI ISL 429257|B.31|Uruguay|2020-03-19	South America|hCoV-19/Ecuador/USFQ-139/2020|EPI ISL 491936|B.1.5|Ecuador|2020-06-30	0.0005877465	South America
South America|hCoV-19/Brazil/PI-0239/2020|EPI ISL 470613|B.1.1.33|Brazil|2020-03-19	South America|hCoV-19/Ecuador/USFQ-139/2020|EPI ISL 491936|B.1.5|Ecuador|2020-06-30	0.0002765975	South America
South America|hCoV-19/Brazil/SP-L11-CD200/2020|EPI ISL 476201|B.1.1.33|Brazil|2020-03-19	South America|hCoV-19/Ecuador/USFQ-139/2020|EPI ISL 491936|B.1.5|Ecuador|2020-06-30	0.0002806329	South America
South America|hCoV-19/Brazil/SP-L9-CD122/2020|EPI ISL 476472|B.1.255|Brazil|2020-03-19	South America|hCoV-19/Ecuador/USFQ-139/2020|EPI ISL 491936|B.1.5|Ecuador|2020-06-30	0.0001759229	South America
South America|hCoV-19/Colombia/VAC-INS-82307/2020|EPI ISL 456143|B.1|Colombia|2020-03-19	South America|hCoV-19/Ecuador/USFQ-139/2020|EPI ISL 491936|B.1.5|Ecuador|2020-06-30	0.0001403598	South America
South America|hCoV-19/Brazil/RS-L10-CD175/2020|EPI ISL 476188|B.1.1.33|Brazil|2020-03-19	South America|hCoV-19/Ecuador/USFQ-139/2020|EPI ISL 491936|B.1.5|Ecuador|2020-06-30	0.0002852448	South America
South America|hCoV-19/Chile/VS-ISPCH-4/2020|EPI ISL 445287|B.1.5|Chile|2020-03-19	South America|hCoV-19/Ecuador/USFQ-139/2020|EPI ISL 491936|B.1.5|Ecuador|2020-06-30	0.0001009554	South America
South America|hCoV-19/Aruba/AW-RIVM-10115/2020|EPI ISL 547448|B.1|Aruba|2020-03-20	South America|hCoV-19/Ecuador/USFQ-139/2020|EPI ISL 491936|B.1.5|Ecuador|2020-06-30	0.0002019369	South America
South America|hCoV-19/Brazil/PA-IEC-161548/2020|EPI ISL 450874|B.1.1.33|Brazil|2020-03-20	South America|hCoV-19/Ecuador/USFQ-139/2020|EPI ISL 491936|B.1.5|Ecuador|2020-06-30	0.0002692626	South America
South America|hCoV-19/Peru/ARE-INS-164/2020|EPI ISL 536557|B.1.5|Peru|2020-03-20	South America|hCoV-19/Ecuador/USFQ-139/2020|EPI ISL 491936|B.1.5|Ecuador|2020-06-30	0.0001346503	South America
South America|hCoV-19/Peru/LIM-UPCH-0011/2020|EPI ISL 529068|B.1.1.1|Peru|2020-03-20	South America|hCoV-19/Ecuador/USFQ-139/2020|EPI ISL 491936|B.1.5|Ecuador|2020-06-30	0.0004713627	South America
South America|hCoV-19/Colombia/ANT-INS-82457/2020|EPI ISL 456146|B.1.5|Colombia|2020-03-20	South America|hCoV-19/Ecuador/USFQ-139/2020|EPI ISL 491936|B.1.5|Ecuador|2020-06-30	0.0001346096	South America
South America|hCoV-19/Peru/ARE-INS-165/2020|EPI ISL 536558|B.1|Peru|2020-03-20	South America|hCoV-19/Ecuador/USFQ-139/2020|EPI ISL 491936|B.1.5|Ecuador|2020-06-30	0.0002019275	South America
South America|hCoV-19/Chile/RM-ISPCH-69/2020|EPI ISL 445365|B.1|Chile|2020-03-20	South America|hCoV-19/Ecuador/USFQ-139/2020|EPI ISL 491936|B.1.5|Ecuador|2020-06-30	0.0001682692	South America
South America|hCoV-19/Chile/MA-ISPCH-7/2020|EPI ISL 445288|B.1|Chile|2020-03-20	South America|hCoV-19/Ecuador/USFQ-139/2020|EPI ISL 491936|B.1.5|Ecuador|2020-06-30	0.0002019327	South America
South America|hCoV-19/Peru/LIM-INS-156/2020|EPI ISL 536549|B.1.5|Peru|2020-03-20	South America|hCoV-19/Ecuador/USFQ-139/2020|EPI ISL 491936|B.1.5|Ecuador|2020-06-30	0.0001346096	South America
South America|hCoV-19/Peru/ICA-INS-166/2020|EPI ISL 536559|B.1.1|Peru|2020-03-20	South America|hCoV-19/Ecuador/USFQ-139/2020|EPI ISL 491936|B.1.5|Ecuador|2020-06-30	0.0002692821	South America
South America|hCoV-19/Peru/ARE-UPCH-0111/2020|EPI ISL 540988|B.1|Peru|2020-03-20	South America|hCoV-19/Ecuador/USFQ-139/2020|EPI ISL 491936|B.1.5|Ecuador|2020-06-30	0.0002019275	South America
South America|hCoV-19/Brazil/RJ-763/2020|EPI ISL 427302|B.1.1.33|Brazil|2020-03-20	South America|hCoV-19/Ecuador/USFQ-139/2020|EPI ISL 491936|B.1.5|Ecuador|2020-06-30	0.0002692626	South America
South America|hCoV-19/Brazil/SE-6530/2020|EPI ISL 541373|B.1.1|Brazil|2020-03-20	South America|hCoV-19/Ecuador/USFQ-139/2020|EPI ISL 491936|B.1.5|Ecuador|2020-06-30	0.0002692626	South America
South America|hCoV-19/Brazil/MG-CV42/2020|EPI ISL 429695|B.1|Brazil|2020-03-20	South America|hCoV-19/Ecuador/USFQ-139/2020|EPI ISL 491936|B.1.5|Ecuador|2020-06-30	0.0001349211	South America
South America|hCoV-19/Peru/ARE-UPCH-0110/2020|EPI ISL 540987|B.1.5|Peru|2020-03-20	South America|hCoV-19/Ecuador/USFQ-139/2020|EPI ISL 491936|B.1.5|Ecuador|2020-06-30	0.0001346503	South America
South America|hCoV-19/Colombia/MAG-INS-81035/2020|EPI ISL 456125|B.1.255|Colombia|2020-03-20	South America|hCoV-19/Ecuador/USFQ-139/2020|EPI ISL 491936|B.1.5|Ecuador|2020-06-30	0.0002040005	South America
South America|hCoV-19/Brazil/MG-0217/2020|EPI ISL 470583|B.1.1.33|Brazil|2020-03-20	South America|hCoV-19/Ecuador/USFQ-139/2020|EPI ISL 491936|B.1.5|Ecuador|2020-06-30	0.0002795055	South America
South America|hCoV-19/Chile/RM-ISPCH-47/2020|EPI ISL 445326|B.1.5|Chile|2020-03-21	South America|hCoV-19/Ecuador/USFQ-139/2020|EPI ISL 491936|B.1.5|Ecuador|2020-06-30	0.0001682656	South America
South America|hCoV-19/Chile/MA-ISPCH-14/2020|EPI ISL 445295|B.1.98|Chile|2020-03-21	South America|hCoV-19/Ecuador/USFQ-139/2020|EPI ISL 491936|B.1.5|Ecuador|2020-06-30	0.0001346061	South America
South America|hCoV-19/Chile/RM-ISPCH-71/2020|EPI ISL 445367|B.1.1.33|Chile|2020-03-21	South America|hCoV-19/Ecuador/USFQ-139/2020|EPI ISL 491936|B.1.5|Ecuador|2020-06-30	0.0003029413	South America
South America|hCoV-19/Peru/LIM-UPCH-0119/2020|EPI ISL 568516|B.1.1|Peru|2020-03-21	South America|hCoV-19/Ecuador/USFQ-139/2020|EPI ISL 491936|B.1.5|Ecuador|2020-06-30	0.0002356056	South America
South America|hCoV-19/Chile/RM-ISPCH-23/2020|EPI ISL 445302|B.1.1|Chile|2020-03-21	South America|hCoV-19/Ecuador/USFQ-139/2020|EPI ISL 491936|B.1.5|Ecuador|2020-06-30	0.0002019380	South America
South America|hCoV-19/Chile/MA-ISPCH-9/2020|EPI ISL 445290|B.1|Chile|2020-03-21	South America|hCoV-19/Ecuador/USFQ-139/2020|EPI ISL 491936|B.1.5|Ecuador|2020-06-30	0.0001682692	South America
South America|hCoV-19/Chile/RM-ISPCH-48/2020|EPI ISL 445327|B.1.5|Chile|2020-03-21	South America|hCoV-19/Ecuador/USFQ-139/2020|EPI ISL 491936|B.1.5|Ecuador|2020-06-30	0.0002019181	South America
South America|hCoV-19/Chile/RM-ISPCH-70/2020|EPI ISL 445366|B.1.5|Chile|2020-03-21	South America|hCoV-19/Ecuador/USFQ-139/2020|EPI ISL 491936|B.1.5|Ecuador|2020-06-30	0.0001346096	South America
South America|hCoV-19/Chile/MA-ISPCH-13/2020|EPI ISL 445294|B.1|Chile|2020-03-21	South America|hCoV-19/Ecuador/USFQ-139/2020|EPI ISL 491936|B.1.5|Ecuador|2020-06-30	0.0001682749	South America
South America|hCoV-19/Chile/MA-ISPCH-10/2020|EPI ISL 445291|B.1|Chile|2020-03-21	South America|hCoV-19/Ecuador/USFQ-139/2020|EPI ISL 491936|B.1.5|Ecuador|2020-06-30	0.0001682805	South America
South America|hCoV-19/Brazil/CE-L12-CD224/2020|EPI ISL 476218|B.1.5|Brazil|2020-03-21	South America|hCoV-19/Ecuador/USFQ-139/2020|EPI ISL 491936|B.1.5|Ecuador|2020-06-30	0.0002491375	South America
South America|hCoV-19/Chile/RM-ISPCH-59/2020|EPI ISL 445355|B.1.5|Chile|2020-03-22	South America|hCoV-19/Ecuador/USFQ-139/2020|EPI ISL 491936|B.1.5|Ecuador|2020-06-30	0.0001682733	South America
South America|hCoV-19/Chile/MA-ISPCH-11/2020|EPI ISL 445292|B.1|Chile|2020-03-22	South America|hCoV-19/Ecuador/USFQ-139/2020|EPI ISL 491936|B.1.5|Ecuador|2020-06-30	0.0002019327	South America
South America|hCoV-19/Argentina/C3013/2020|EPI ISL 420598|B.1.220|Argentina|2020-03-22	South America|hCoV-19/Ecuador/USFQ-139/2020|EPI ISL 491936|B.1.5|Ecuador|2020-06-30	0.0002019181	South America
South America|hCoV-19/Brazil/SP-144/2020|EPI ISL 468310|B.1.1.33|Brazil|2020-03-22	South America|hCoV-19/Ecuador/USFQ-139/2020|EPI ISL 491936|B.1.5|Ecuador|2020-06-30	0.0003029350	South America
South America|hCoV-19/Peru/LIM-INS-168/2020|EPI ISL 536561|A.2|Peru|2020-03-22	South America|hCoV-19/Ecuador/USFQ-139/2020|EPI ISL 491936|B.1.5|Ecuador|2020-06-30	0.0005049563	South America
South America|hCoV-19/Chile/MA-ISPCH-15/2020|EPI ISL 445299|B.1|Chile|2020-03-22	South America|hCoV-19/Ecuador/USFQ-139/2020|EPI ISL 491936|B.1.5|Ecuador|2020-06-30	0.0002019275	South America
South America|hCoV-19/Aruba/AW-RIVM-10122/2020|EPI ISL 547449|B.40|Aruba|2020-03-22	South America|hCoV-19/Ecuador/USFQ-139/2020|EPI ISL 491936|B.1.5|Ecuador|2020-06-30	0.0004376207	South America
South America|hCoV-19/Brazil/DF-891/2020|EPI ISL 427298|B.1.1.33|Brazil|2020-03-22	South America|hCoV-19/Ecuador/USFQ-139/2020|EPI ISL 491936|B.1.5|Ecuador|2020-06-30	0.0002692626	South America
South America|hCoV-19/Colombia/BOL-INS-84730/2020|EPI ISL 497738|B.1|Colombia|2020-03-22	South America|hCoV-19/Ecuador/USFQ-139/2020|EPI ISL 491936|B.1.5|Ecuador|2020-06-30	0.0001346287	South America
South America|hCoV-19/Colombia/DC-INS-84861/2020|EPI ISL 456116|B.1.5|Colombia|2020-03-22	South America|hCoV-19/Ecuador/USFQ-139/2020|EPI ISL 491936|B.1.5|Ecuador|2020-06-30	0.0001036579	South America
South America|hCoV-19/Brazil/MG-CV49/2020|EPI ISL 429702|B.1.5|Brazil|2020-03-22	South America|hCoV-19/Ecuador/USFQ-139/2020|EPI ISL 491936|B.1.5|Ecuador|2020-06-30	0.0001736120	South America
South America|hCoV-19/Brazil/SP-L7-CD63/2020|EPI ISL 476432|B.1.255|Brazil|2020-03-22	South America|hCoV-19/Ecuador/USFQ-139/2020|EPI ISL 491936|B.1.5|Ecuador|2020-06-30	0.0002138048	South America
South America|hCoV-19/Brazil/SP-602/2020|EPI ISL 515526|B.1.1|Brazil|2020-03-23	South America|hCoV-19/Ecuador/USFQ-139/2020|EPI ISL 491936|B.1.5|Ecuador|2020-06-30	0.0002692746	South America
South America|hCoV-19/Peru/LAL-UPCH-0109/2020|EPI ISL 540986|B.1.1|Peru|2020-03-23	South America|hCoV-19/Ecuador/USFQ-139/2020|EPI ISL 491936|B.1.5|Ecuador|2020-06-30	0.0003029413	South America
South America|hCoV-19/Brazil/SP-279/2020|EPI ISL 527858|B.1.1.33|Brazil|2020-03-23	South America|hCoV-19/Ecuador/USFQ-139/2020|EPI ISL 491936|B.1.5|Ecuador|2020-06-30	0.0003366089	South America
South America|hCoV-19/Brazil/RJ-DCVN01/2020|EPI ISL 483065|B.1.3|Brazil|2020-03-23	South America|hCoV-19/Ecuador/USFQ-139/2020|EPI ISL 491936|B.1.5|Ecuador|2020-06-30	0.0003029334	South America
South America|hCoV-19/Brazil/DF-861/2020|EPI ISL 427296|B.1.1.33|Brazil|2020-03-23	South America|hCoV-19/Ecuador/USFQ-139/2020|EPI ISL 491936|B.1.5|Ecuador|2020-06-30	0.0003029271	South America
South America|hCoV-19/Brazil/DF-862/2020|EPI ISL 427297|B.1.1.33|Brazil|2020-03-23	South America|hCoV-19/Ecuador/USFQ-139/2020|EPI ISL 491936|B.1.5|Ecuador|2020-06-30	0.0002692626	South America
South America|hCoV-19/Chile/LI-ISPCH-9/2020|EPI ISL 445300|B.1.1|Chile|2020-03-23	South America|hCoV-19/Ecuador/USFQ-139/2020|EPI ISL 491936|B.1.5|Ecuador|2020-06-30	0.0002356075	South America
South America|hCoV-19/Chile/RM-ISPCH-51/2020|EPI ISL 445330|B.1|Chile|2020-03-23	South America|hCoV-19/Ecuador/USFQ-139/2020|EPI ISL 491936|B.1.5|Ecuador|2020-06-30	0.0001682749	South America
South America|hCoV-19/Chile/RM-ISPCH-50/2020|EPI ISL 445329|B|Chile|2020-03-23	South America|hCoV-19/Ecuador/USFQ-139/2020|EPI ISL 491936|B.1.5|Ecuador|2020-06-30	0.0003029561	South America
South America|hCoV-19/Chile/LI-ISPCH-8/2020|EPI ISL 445298|B.1.1|Chile|2020-03-23	South America|hCoV-19/Ecuador/USFQ-139/2020|EPI ISL 491936|B.1.5|Ecuador|2020-06-30	0.0002693003	South America
South America|hCoV-19/Colombia/CES-INS-87973/2020|EPI ISL 498153|B.1.255|Colombia|2020-03-23	South America|hCoV-19/Ecuador/USFQ-139/2020|EPI ISL 491936|B.1.5|Ecuador|2020-06-30	0.0001682805	South America
South America|hCoV-19/Colombia/QUI-INS-85082/2020|EPI ISL 497744|B|Colombia|2020-03-23	South America|hCoV-19/Ecuador/USFQ-139/2020|EPI ISL 491936|B.1.5|Ecuador|2020-06-30	0.0001009693	South America
South America|hCoV-19/Uruguay/UY-NYUMC857/2020|EPI ISL 457953|B.1.1.33|Uruguay|2020-03-23	South America|hCoV-19/Ecuador/USFQ-139/2020|EPI ISL 491936|B.1.5|Ecuador|2020-06-30	0.0002727411	South America
South America|hCoV-19/Peru/CAL-INS-137/2020|EPI ISL 536532|B.1.1.1|Peru|2020-03-23	South America|hCoV-19/Ecuador/USFQ-139/2020|EPI ISL 491936|B.1.5|Ecuador|2020-06-30	0.0003058038	South America
South America|hCoV-19/Brazil/MG-0218/2020|EPI ISL 470584|B.1.1.33|Brazil|2020-03-23	South America|hCoV-19/Ecuador/USFQ-139/2020|EPI ISL 491936|B.1.5|Ecuador|2020-06-30	0.0002738237	South America
South America|hCoV-19/Brazil/RJ-0247/2020|EPI ISL 470615|B.1.1.33|Brazil|2020-03-23	South America|hCoV-19/Ecuador/USFQ-139/2020|EPI ISL 491936|B.1.5|Ecuador|2020-06-30	0.0003431171	South America
South America|hCoV-19/Brazil/SP-L9-CD137/2020|EPI ISL 476484|B.1.1.33|Brazil|2020-03-23	South America|hCoV-19/Ecuador/USFQ-139/2020|EPI ISL 491936|B.1.5|Ecuador|2020-06-30	0.0003489807	South America
South America|hCoV-19/Brazil/SP-L7-CD70/2020|EPI ISL 476437|B.1.255|Brazil|2020-03-23	South America|hCoV-19/Ecuador/USFQ-139/2020|EPI ISL 491936|B.1.5|Ecuador|2020-06-30	0.0001746023	South America
South America|hCoV-19/Brazil/SP-L8-CD101/2020|EPI ISL 476450|B.1.1.33|Brazil|2020-03-23	South America|hCoV-19/Ecuador/USFQ-139/2020|EPI ISL 491936|B.1.5|Ecuador|2020-06-30	0.0002817986	South America
South America|hCoV-19/Brazil/CE-L11-CD196/2020|EPI ISL 476200|B.1.212|Brazil|2020-03-23	South America|hCoV-19/Ecuador/USFQ-139/2020|EPI ISL 491936|B.1.5|Ecuador|2020-06-30	0.0002134443	South America
South America|hCoV-19/Brazil/MA-IEC-162157/2020|EPI ISL 524797|B.1.1.33|Brazil|2020-03-24	South America|hCoV-19/Ecuador/USFQ-139/2020|EPI ISL 491936|B.1.5|Ecuador|2020-06-30	0.0002692621	South America
South America|hCoV-19/Brazil/SP-165/2020|EPI ISL 523963|B.1|Brazil|2020-03-24	South America|hCoV-19/Ecuador/USFQ-139/2020|EPI ISL 491936|B.1.5|Ecuador|2020-06-30	0.0001682692	South America
South America|hCoV-19/Peru/LIM-INS-019/2020|EPI ISL 491172|B.1.1.1|Peru|2020-03-24	South America|hCoV-19/Ecuador/USFQ-139/2020|EPI ISL 491936|B.1.5|Ecuador|2020-06-30	0.0003727668	South America
South America|hCoV-19/Peru/LIM-INS-022/2020|EPI ISL 491428|B.1.1.1|Peru|2020-03-24	South America|hCoV-19/Ecuador/USFQ-139/2020|EPI ISL 491936|B.1.5|Ecuador|2020-06-30	0.0003388713	South America
South America|hCoV-19/Brazil/SP-L7-CD72/2020|EPI ISL 476439|B.1.1.33|Brazil|2020-03-24	South America|hCoV-19/Ecuador/USFQ-139/2020|EPI ISL 491936|B.1.5|Ecuador|2020-06-30	0.0003399196	South America
South America|hCoV-19/Brazil/SP-L9-CD91/2020|EPI ISL 476490|B.1.255|Brazil|2020-03-24	South America|hCoV-19/Ecuador/USFQ-139/2020|EPI ISL 491936|B.1.5|Ecuador|2020-06-30	0.0002039174	South America
South America|hCoV-19/Brazil/SC-L16-CD314/2020|EPI ISL 476278|B.1.1.33|Brazil|2020-03-24	South America|hCoV-19/Ecuador/USFQ-139/2020|EPI ISL 491936|B.1.5|Ecuador|2020-06-30	0.0003400165	South America
South America|hCoV-19/Brazil/RJ-0248/2020|EPI ISL 470616|B.1.5|Brazil|2020-03-24	South America|hCoV-19/Ecuador/USFQ-139/2020|EPI ISL 491936|B.1.5|Ecuador|2020-06-30	0.0001711437	South America
South America|hCoV-19/Brazil/SP-L9-CD140/2020|EPI ISL 476487|B.1.1.33|Brazil|2020-03-24	South America|hCoV-19/Ecuador/USFQ-139/2020|EPI ISL 491936|B.1.5|Ecuador|2020-06-30	0.0003081960	South America
South America|hCoV-19/Brazil/SP-L9-CD139/2020|EPI ISL 476486|B.1.1.33|Brazil|2020-03-24	South America|hCoV-19/Ecuador/USFQ-139/2020|EPI ISL 491936|B.1.5|Ecuador|2020-06-30	0.0002815113	South America
South America|hCoV-19/Chile/MA-CMM-31600/2020|EPI ISL 459861|B.1|Chile|2020-03-25	South America|hCoV-19/Ecuador/USFQ-139/2020|EPI ISL 491936|B.1.5|Ecuador|2020-06-30	0.0001682691	South America
South America|hCoV-19/Brazil/SP-625/2020|EPI ISL 515528|B.1.1.33|Brazil|2020-03-25	South America|hCoV-19/Ecuador/USFQ-139/2020|EPI ISL 491936|B.1.5|Ecuador|2020-06-30	0.0002692626	South America
South America|hCoV-19/Brazil/RJ-818/2020|EPI ISL 427303|B.1.1.33|Brazil|2020-03-25	South America|hCoV-19/Ecuador/USFQ-139/2020|EPI ISL 491936|B.1.5|Ecuador|2020-06-30	0.0003029271	South America
South America|hCoV-19/Brazil/RJ-1111/2020|EPI ISL 456076|B.1.1.33|Brazil|2020-03-25	South America|hCoV-19/Ecuador/USFQ-139/2020|EPI ISL 491936|B.1.5|Ecuador|2020-06-30	0.0003029271	South America
South America|hCoV-19/Brazil/RJ-1119/2020|EPI ISL 456077|B.1.1.33|Brazil|2020-03-25	South America|hCoV-19/Ecuador/USFQ-139/2020|EPI ISL 491936|B.1.5|Ecuador|2020-06-30	0.0002692716	South America
South America|hCoV-19/Peru/LIM-INS-017/2020|EPI ISL 490316|B.1.255|Peru|2020-03-25	South America|hCoV-19/Ecuador/USFQ-139/2020|EPI ISL 491936|B.1.5|Ecuador|2020-06-30	0.0001694035	South America
South America|hCoV-19/Peru/LIM-INS-024/2020|EPI ISL 491429|A.2|Peru|2020-03-25	South America|hCoV-19/Ecuador/USFQ-139/2020|EPI ISL 491936|B.1.5|Ecuador|2020-06-30	0.0004744722	South America
South America|hCoV-19/Peru/LIM-INS-018/2020|EPI ISL 490975|B.1|Peru|2020-03-25	South America|hCoV-19/Ecuador/USFQ-139/2020|EPI ISL 491936|B.1.5|Ecuador|2020-06-30	0.0002371928	South America
South America|hCoV-19/Brazil/SP-636/2020|EPI ISL 515550|B.1.1.33|Brazil|2020-03-25	South America|hCoV-19/Ecuador/USFQ-139/2020|EPI ISL 491936|B.1.5|Ecuador|2020-06-30	0.0002692717	South America
South America|hCoV-19/Colombia/ANT-UdeA-200325-01/2020|EPI ISL 536399|B.1.5|Colombia|2020-03-25	South America|hCoV-19/Ecuador/USFQ-139/2020|EPI ISL 491936|B.1.5|Ecuador|2020-06-30	0.0001346186	South America
South America|hCoV-19/Colombia/MAG-INS-87968/2020|EPI ISL 498152|B.1|Colombia|2020-03-25	South America|hCoV-19/Ecuador/USFQ-139/2020|EPI ISL 491936|B.1.5|Ecuador|2020-06-30	0.0002692884	South America
South America|hCoV-19/Chile/AR-ISPCH-14/2020|EPI ISL 445348|B.1.255|Chile|2020-03-25	South America|hCoV-19/Ecuador/USFQ-139/2020|EPI ISL 491936|B.1.5|Ecuador|2020-06-30	0.0001682862	South America
South America|hCoV-19/Colombia/ATL-INS-88612/2020|EPI ISL 498155|B.1|Colombia|2020-03-25	South America|hCoV-19/Ecuador/USFQ-139/2020|EPI ISL 491936|B.1.5|Ecuador|2020-06-30	0.0001346242	South America
South America|hCoV-19/Uruguay/UY-NYUMC861/2020|EPI ISL 457957|B.1.1.1|Uruguay|2020-03-25	South America|hCoV-19/Ecuador/USFQ-139/2020|EPI ISL 491936|B.1.5|Ecuador|2020-06-30	0.0003742044	South America
South America|hCoV-19/Brazil/SP-L11-CD93/2020|EPI ISL 476204|B.1.1.33|Brazil|2020-03-25	South America|hCoV-19/Ecuador/USFQ-139/2020|EPI ISL 491936|B.1.5|Ecuador|2020-06-30	0.0003804909	South America
South America|hCoV-19/Brazil/RJ-0249/2020|EPI ISL 470617|B.1.1.33|Brazil|2020-03-25	South America|hCoV-19/Ecuador/USFQ-139/2020|EPI ISL 491936|B.1.5|Ecuador|2020-06-30	0.0002765782	South America
South America|hCoV-19/Brazil/RJ-872/2020|EPI ISL 427304|B.1.1.33|Brazil|2020-03-26	South America|hCoV-19/Ecuador/USFQ-139/2020|EPI ISL 491936|B.1.5|Ecuador|2020-06-30	0.0003366089	South America
South America|hCoV-19/Brazil/PR-5623/2020|EPI ISL 541346|B.1.3|Brazil|2020-03-26	South America|hCoV-19/Ecuador/USFQ-139/2020|EPI ISL 491936|B.1.5|Ecuador|2020-06-30	0.0003029295	South America
South America|hCoV-19/Colombia/CAL-GUR-0072/2020|EPI ISL 447734|A.2|Colombia|2020-03-26	South America|hCoV-19/Ecuador/USFQ-139/2020|EPI ISL 491936|B.1.5|Ecuador|2020-06-30	0.0005386501	South America
South America|hCoV-19/Colombia/VAC-GUR-0084/2020|EPI ISL 447735|B.1|Colombia|2020-03-26	South America|hCoV-19/Ecuador/USFQ-139/2020|EPI ISL 491936|B.1.5|Ecuador|2020-06-30	0.0001682975	South America
South America|hCoV-19/Colombia/VAC-GUR-0135/2020|EPI ISL 447737|B.1|Colombia|2020-03-26	South America|hCoV-19/Ecuador/USFQ-139/2020|EPI ISL 491936|B.1.5|Ecuador|2020-06-30	0.0002020771	South America
South America|hCoV-19/Colombia/BOY-INS-88871/2020|EPI ISL 498158|B|Colombia|2020-03-26	South America|hCoV-19/Ecuador/USFQ-139/2020|EPI ISL 491936|B.1.5|Ecuador|2020-06-30	0.0001009659	South America
South America|hCoV-19/Colombia/VAC-GUR-0094/2020|EPI ISL 447736|B.1|Colombia|2020-03-26	South America|hCoV-19/Ecuador/USFQ-139/2020|EPI ISL 491936|B.1.5|Ecuador|2020-06-30	0.0002028311	South America
South America|hCoV-19/Uruguay/UY-NYUMC863/2020|EPI ISL 457959|B|Uruguay|2020-03-26	South America|hCoV-19/Ecuador/USFQ-139/2020|EPI ISL 491936|B.1.5|Ecuador|2020-06-30	0.0004093944	South America
South America|hCoV-19/Brazil/SC-L17-CD322/2020|EPI ISL 476297|B.1.1.33|Brazil|2020-03-26	South America|hCoV-19/Ecuador/USFQ-139/2020|EPI ISL 491936|B.1.5|Ecuador|2020-06-30	0.0002719163	South America
South America|hCoV-19/Brazil/RJ-0250/2020|EPI ISL 470618|B.1.1.33|Brazil|2020-03-26	South America|hCoV-19/Ecuador/USFQ-139/2020|EPI ISL 491936|B.1.5|Ecuador|2020-06-30	0.0002722031	South America
South America|hCoV-19/Brazil/SP-L14-CD241/2020|EPI ISL 476245|B.1.1.33|Brazil|2020-03-26	South America|hCoV-19/Ecuador/USFQ-139/2020|EPI ISL 491936|B.1.5|Ecuador|2020-06-30	0.0002796716	South America
South America|hCoV-19/Argentina/PAIS-A0003/2020|EPI ISL 430795|B.1|Argentina|2020-03-26	South America|hCoV-19/Ecuador/USFQ-139/2020|EPI ISL 491936|B.1.5|Ecuador|2020-06-30	0.0002117210	South America
South America|hCoV-19/Argentina/PAIS-A0004/2020|EPI ISL 430796|B.1.5|Argentina|2020-03-27	South America|hCoV-19/Ecuador/USFQ-139/2020|EPI ISL 491936|B.1.5|Ecuador|2020-06-30	0.0002356037	South America
South America|hCoV-19/Argentina/PAIS-A0005/2020|EPI ISL 430797|B.1.1|Argentina|2020-03-27	South America|hCoV-19/Ecuador/USFQ-139/2020|EPI ISL 491936|B.1.5|Ecuador|2020-06-30	0.0002696689	South America
South America|hCoV-19/Chile/RM-CMM-32205/2020|EPI ISL 459859|B.1.5|Chile|2020-03-27	South America|hCoV-19/Ecuador/USFQ-139/2020|EPI ISL 491936|B.1.5|Ecuador|2020-06-30	0.0001346096	South America
South America|hCoV-19/Peru/LIM-INS-020/2020|EPI ISL 490976|B.1.1.1|Peru|2020-03-27	South America|hCoV-19/Ecuador/USFQ-139/2020|EPI ISL 491936|B.1.5|Ecuador|2020-06-30	0.0003390436	South America
South America|hCoV-19/Brazil/RJ-0251/2020|EPI ISL 470619|B.1|Brazil|2020-03-27	South America|hCoV-19/Ecuador/USFQ-139/2020|EPI ISL 491936|B.1.5|Ecuador|2020-06-30	0.0001369081	South America
South America|hCoV-19/Brazil/SP-L14-CD260/2020|EPI ISL 476256|B.1|Brazil|2020-03-27	South America|hCoV-19/Ecuador/USFQ-139/2020|EPI ISL 491936|B.1.5|Ecuador|2020-06-30	0.0001369504	South America
South America|hCoV-19/Brazil/SP-L14-CD242/2020|EPI ISL 476246|B.1.1.33|Brazil|2020-03-27	South America|hCoV-19/Ecuador/USFQ-139/2020|EPI ISL 491936|B.1.5|Ecuador|2020-06-30	0.0002740678	South America
South America|hCoV-19/Brazil/SP-L17-CD324/2020|EPI ISL 476298|B.1.1|Brazil|2020-03-27	South America|hCoV-19/Ecuador/USFQ-139/2020|EPI ISL 491936|B.1.5|Ecuador|2020-06-30	0.0003138143	South America
South America|hCoV-19/Brazil/SP-L17-CD327/2020|EPI ISL 476299|B.1.212|Brazil|2020-03-27	South America|hCoV-19/Ecuador/USFQ-139/2020|EPI ISL 491936|B.1.5|Ecuador|2020-06-30	0.0002461251	South America
South America|hCoV-19/Chile/RM-ISPCH-75/2020|EPI ISL 445371|B.1.5|Chile|2020-03-28	South America|hCoV-19/Ecuador/USFQ-139/2020|EPI ISL 491936|B.1.5|Ecuador|2020-06-30	0.0001682700	South America
South America|hCoV-19/Argentina/PAIS-A0006/2020|EPI ISL 430798|B.1.3|Argentina|2020-03-28	South America|hCoV-19/Ecuador/USFQ-139/2020|EPI ISL 491936|B.1.5|Ecuador|2020-06-30	0.0002692556	South America
South America|hCoV-19/Colombia/CUN-GUR-0454/2020|EPI ISL 447744|B.1.255|Colombia|2020-03-28	South America|hCoV-19/Ecuador/USFQ-139/2020|EPI ISL 491936|B.1.5|Ecuador|2020-06-30	0.0001682749	South America
South America|hCoV-19/Colombia/RIS-INS-87267/2020|EPI ISL 497745|B.1|Colombia|2020-03-28	South America|hCoV-19/Ecuador/USFQ-139/2020|EPI ISL 491936|B.1.5|Ecuador|2020-06-30	0.0001682805	South America
South America|hCoV-19/Brazil/SP-120/2020|EPI ISL 515521|B.1.1.33|Brazil|2020-03-28	South America|hCoV-19/Ecuador/USFQ-139/2020|EPI ISL 491936|B.1.5|Ecuador|2020-06-30	0.0002693532	South America
South America|hCoV-19/Brazil/PR-5622/2020|EPI ISL 541345|B.1|Brazil|2020-03-28	South America|hCoV-19/Ecuador/USFQ-139/2020|EPI ISL 491936|B.1.5|Ecuador|2020-06-30	0.0002022951	South America
South America|hCoV-19/Uruguay/UY-NYUMC865/2020|EPI ISL 457961|B|Uruguay|2020-03-28	South America|hCoV-19/Ecuador/USFQ-139/2020|EPI ISL 491936|B.1.5|Ecuador|2020-06-30	0.0004077947	South America
South America|hCoV-19/Uruguay/UY-NYUMC867/2020|EPI ISL 457963|B.1.1.1|Uruguay|2020-03-28	South America|hCoV-19/Ecuador/USFQ-139/2020|EPI ISL 491936|B.1.5|Ecuador|2020-06-30	0.0003737849	South America
South America|hCoV-19/Brazil/CE-L16-CD332/2020|EPI ISL 476281|B.1.1.33|Brazil|2020-03-28	South America|hCoV-19/Ecuador/USFQ-139/2020|EPI ISL 491936|B.1.5|Ecuador|2020-06-30	0.0002785712	South America
South America|hCoV-19/Brazil/SP-551/2020|EPI ISL 471554|B.1.1.33|Brazil|2020-03-29	South America|hCoV-19/Ecuador/USFQ-139/2020|EPI ISL 491936|B.1.5|Ecuador|2020-06-30	0.0002692625	South America
South America|hCoV-19/Colombia/NAR-GUR-0627/2020|EPI ISL 447749|B.1.1|Colombia|2020-03-29	South America|hCoV-19/Ecuador/USFQ-139/2020|EPI ISL 491936|B.1.5|Ecuador|2020-06-30	0.0002753504	South America
South America|hCoV-19/Argentina/PAIS-A0007/2020|EPI ISL 430799|B.1.5|Argentina|2020-03-30	South America|hCoV-19/Ecuador/USFQ-139/2020|EPI ISL 491936|B.1.5|Ecuador|2020-06-30	0.0001346096	South America
South America|hCoV-19/Chile/MA-ISPCH-17/2020|EPI ISL 445372|B.1|Chile|2020-03-30	South America|hCoV-19/Ecuador/USFQ-139/2020|EPI ISL 491936|B.1.5|Ecuador|2020-06-30	0.0001682692	South America
South America|hCoV-19/Colombia/HUI-GUR-0900/2020|EPI ISL 447752|B.1|Colombia|2020-03-30	South America|hCoV-19/Ecuador/USFQ-139/2020|EPI ISL 491936|B.1.5|Ecuador|2020-06-30	0.0002694691	South America
South America|hCoV-19/Colombia/CHO-GUR-0787/2020|EPI ISL 447750|B.1|Colombia|2020-03-30	South America|hCoV-19/Ecuador/USFQ-139/2020|EPI ISL 491936|B.1.5|Ecuador|2020-06-30	0.0002019437	South America
South America|hCoV-19/Brazil/RJ-899/2020|EPI ISL 456071|B.1.1.33|Brazil|2020-03-30	South America|hCoV-19/Ecuador/USFQ-139/2020|EPI ISL 491936|B.1.5|Ecuador|2020-06-30	0.0003367536	South America
South America|hCoV-19/Colombia/NAR-INS-94679/2020|EPI ISL 498162|A.2|Colombia|2020-03-30	South America|hCoV-19/Ecuador/USFQ-139/2020|EPI ISL 491936|B.1.5|Ecuador|2020-06-30	0.0005049902	South America
South America|hCoV-19/Colombia/ATL-INS-88712/2020|EPI ISL 498156|B.1.5|Colombia|2020-03-30	South America|hCoV-19/Ecuador/USFQ-139/2020|EPI ISL 491936|B.1.5|Ecuador|2020-06-30	0.0001346186	South America
South America|hCoV-19/Chile/VS-ISPCH-5/2020|EPI ISL 445337|B.1|Chile|2020-03-30	South America|hCoV-19/Ecuador/USFQ-139/2020|EPI ISL 491936|B.1.5|Ecuador|2020-06-30	0.0002019479	South America
South America|hCoV-19/Colombia/BOY-INS-88859/2020|EPI ISL 498157|B.1.255|Colombia|2020-03-30	South America|hCoV-19/Ecuador/USFQ-139/2020|EPI ISL 491936|B.1.5|Ecuador|2020-06-30	0.0001682918	South America
South America|hCoV-19/Colombia/BOL-INS-94411/2020|EPI ISL 498161|B.1|Colombia|2020-03-30	South America|hCoV-19/Ecuador/USFQ-139/2020|EPI ISL 491936|B.1.5|Ecuador|2020-06-30	0.0002019615	South America
South America|hCoV-19/Brazil/RJ-0252/2020|EPI ISL 470620|B.1.1.33|Brazil|2020-03-30	South America|hCoV-19/Ecuador/USFQ-139/2020|EPI ISL 491936|B.1.5|Ecuador|2020-06-30	0.0003397534	South America
South America|hCoV-19/Brazil/CE-L16-CD344/2020|EPI ISL 476288|B.1.5|Brazil|2020-03-30	South America|hCoV-19/Ecuador/USFQ-139/2020|EPI ISL 491936|B.1.5|Ecuador|2020-06-30	0.0001699367	South America
South America|hCoV-19/Brazil/CE-L16-CD346/2020|EPI ISL 476289|B.1.212|Brazil|2020-03-30	South America|hCoV-19/Ecuador/USFQ-139/2020|EPI ISL 491936|B.1.5|Ecuador|2020-06-30	0.0002719518	South America
South America|hCoV-19/Ecuador/HGSQ-USFQ-018/2020|EPI ISL 422563|B.1.1|Ecuador|2020-03-30	South America|hCoV-19/Ecuador/USFQ-139/2020|EPI ISL 491936|B.1.5|Ecuador|2020-06-30	0.0003107037	South America
South America|hCoV-19/Brazil/SP-L15-CD272/2020|EPI ISL 476265|B.1.255|Brazil|2020-03-30	South America|hCoV-19/Ecuador/USFQ-139/2020|EPI ISL 491936|B.1.5|Ecuador|2020-06-30	0.0001711953	South America
South America|hCoV-19/Brazil/SC-L16-CD350/2020|EPI ISL 476292|B.1.1.33|Brazil|2020-03-30	South America|hCoV-19/Ecuador/USFQ-139/2020|EPI ISL 491936|B.1.5|Ecuador|2020-06-30	0.0002739646	South America
South America|hCoV-19/Brazil/SP-L16-CD339/2020|EPI ISL 476286|B.1.1.33|Brazil|2020-03-30	South America|hCoV-19/Ecuador/USFQ-139/2020|EPI ISL 491936|B.1.5|Ecuador|2020-06-30	0.0002739927	South America
South America|hCoV-19/Brazil/SP-L15-CD274/2020|EPI ISL 476267|B.1.1|Brazil|2020-03-30	South America|hCoV-19/Ecuador/USFQ-139/2020|EPI ISL 491936|B.1.5|Ecuador|2020-06-30	0.0003113920	South America
South America|hCoV-19/Uruguay/UY-NYUMC866/2020|EPI ISL 457962|B.1.1.1|Uruguay|2020-03-30	South America|hCoV-19/Ecuador/USFQ-139/2020|EPI ISL 491936|B.1.5|Ecuador|2020-06-30	0.0003836117	South America
South America|hCoV-19/Brazil/SP-L15-CD283/2020|EPI ISL 476274|B.1.1.33|Brazil|2020-03-30	South America|hCoV-19/Ecuador/USFQ-139/2020|EPI ISL 491936|B.1.5|Ecuador|2020-06-30	0.0003138369	South America
South America|hCoV-19/Colombia/HUI-GUR-0920/2020|EPI ISL 447753|B.1.5|Colombia|2020-03-30	South America|hCoV-19/Ecuador/USFQ-139/2020|EPI ISL 491936|B.1.5|Ecuador|2020-06-30	0.0001754994	South America
South America|hCoV-19/Peru/ANC-INS-132/2020|EPI ISL 536529|B.1.1.1|Peru|2020-03-31	South America|hCoV-19/Ecuador/USFQ-139/2020|EPI ISL 491936|B.1.5|Ecuador|2020-06-30	0.0003702695	South America
South America|hCoV-19/Argentina/PAIS-A0009/2020|EPI ISL 430801|B.1.5|Argentina|2020-03-31	South America|hCoV-19/Ecuador/USFQ-139/2020|EPI ISL 491936|B.1.5|Ecuador|2020-06-30	0.0001346096	South America
South America|hCoV-19/Brazil/SP-122/2020|EPI ISL 515522|B.1.1.33|Brazil|2020-03-31	South America|hCoV-19/Ecuador/USFQ-139/2020|EPI ISL 491936|B.1.5|Ecuador|2020-06-30	0.0002692626	South America
South America|hCoV-19/Argentina/PAIS-A0011/2020|EPI ISL 430802|B.1.1|Argentina|2020-03-31	South America|hCoV-19/Ecuador/USFQ-139/2020|EPI ISL 491936|B.1.5|Ecuador|2020-06-30	0.0002356105	South America
South America|hCoV-19/Colombia/RIS-GUV-92087/2020|EPI ISL 447760|B.1.8|Colombia|2020-03-31	South America|hCoV-19/Ecuador/USFQ-139/2020|EPI ISL 491936|B.1.5|Ecuador|2020-06-30	0.0001346141	South America
South America|hCoV-19/Colombia/HUI-GUV-92061/2020|EPI ISL 447759|B.1.5|Colombia|2020-03-31	South America|hCoV-19/Ecuador/USFQ-139/2020|EPI ISL 491936|B.1.5|Ecuador|2020-06-30	0.0001346549	South America
South America|hCoV-19/Colombia/VAC-GUV-92034/2020|EPI ISL 447755|B.1.5|Colombia|2020-03-31	South America|hCoV-19/Ecuador/USFQ-139/2020|EPI ISL 491936|B.1.5|Ecuador|2020-06-30	0.0002357313	South America
South America|hCoV-19/Colombia/VAC-GUV-92042/2020|EPI ISL 447756|B.1.5|Colombia|2020-03-31	South America|hCoV-19/Ecuador/USFQ-139/2020|EPI ISL 491936|B.1.5|Ecuador|2020-06-30	0.0001683812	South America
South America|hCoV-19/Peru/ICA-INS-040/2020|EPI ISL 491462|B.1.1.1|Peru|2020-03-31	South America|hCoV-19/Ecuador/USFQ-139/2020|EPI ISL 491936|B.1.5|Ecuador|2020-06-30	0.0003727843	South America
South America|hCoV-19/Colombia/MAG-INS-95839/2020|EPI ISL 498166|B.1.255|Colombia|2020-03-31	South America|hCoV-19/Ecuador/USFQ-139/2020|EPI ISL 491936|B.1.5|Ecuador|2020-06-30	0.0002019505	South America
South America|hCoV-19/Colombia/CAU-INS-89002/2020|EPI ISL 498159|B.1|Colombia|2020-03-31	South America|hCoV-19/Ecuador/USFQ-139/2020|EPI ISL 491936|B.1.5|Ecuador|2020-06-30	0.0001009625	South America
South America|hCoV-19/Colombia/CES-INS-89781/2020|EPI ISL 498160|B.1.255|Colombia|2020-03-31	South America|hCoV-19/Ecuador/USFQ-139/2020|EPI ISL 491936|B.1.5|Ecuador|2020-06-30	0.0001682862	South America
South America|hCoV-19/Colombia/ANT-GUV-92256/2020|EPI ISL 447768|B.1|Colombia|2020-03-31	South America|hCoV-19/Ecuador/USFQ-139/2020|EPI ISL 491936|B.1.5|Ecuador|2020-06-30	0.0001684109	South America
South America|hCoV-19/Colombia/ANT-GUV-92146/2020|EPI ISL 447761|B|Colombia|2020-03-31	South America|hCoV-19/Ecuador/USFQ-139/2020|EPI ISL 491936|B.1.5|Ecuador|2020-06-30	0.0002698311	South America
South America|hCoV-19/Brazil/MA-L17-CD363/2020|EPI ISL 476309|B.1.1.33|Brazil|2020-03-31	South America|hCoV-19/Ecuador/USFQ-139/2020|EPI ISL 491936|B.1.5|Ecuador|2020-06-30	0.0003081960	South America
South America|hCoV-19/Brazil/BA-L17-CD359/2020|EPI ISL 476305|B.1.1.33|Brazil|2020-03-31	South America|hCoV-19/Ecuador/USFQ-139/2020|EPI ISL 491936|B.1.5|Ecuador|2020-06-30	0.0003081960	South America
South America|hCoV-19/Brazil/PR-L17-CD365/2020|EPI ISL 476311|B.1.1|Brazil|2020-03-31	South America|hCoV-19/Ecuador/USFQ-139/2020|EPI ISL 491936|B.1.5|Ecuador|2020-06-30	0.0002397167	South America
South America|hCoV-19/Brazil/SC-L17-CD372/2020|EPI ISL 476317|B.1.1.33|Brazil|2020-03-31	South America|hCoV-19/Ecuador/USFQ-139/2020|EPI ISL 491936|B.1.5|Ecuador|2020-06-30	0.0002762152	South America
South America|hCoV-19/Brazil/CE-L17-CD361/2020|EPI ISL 476307|B.1.212|Brazil|2020-03-31	South America|hCoV-19/Ecuador/USFQ-139/2020|EPI ISL 491936|B.1.5|Ecuador|2020-06-30	0.0002416585	South America
South America|hCoV-19/Brazil/SP-L17-CD357/2020|EPI ISL 476303|B.1.1.33|Brazil|2020-03-31	South America|hCoV-19/Ecuador/USFQ-139/2020|EPI ISL 491936|B.1.5|Ecuador|2020-06-30	0.0003107492	South America
South America|hCoV-19/Colombia/HUI-GUV-92060/2020|EPI ISL 447758|B.1.5|Colombia|2020-03-31	South America|hCoV-19/Ecuador/USFQ-139/2020|EPI ISL 491936|B.1.5|Ecuador|2020-06-30	0.0001402939	South America
South America|hCoV-19/Peru/CAL-INS-135/2020|EPI ISL 536530|B.1.1|Peru|2020-03-31	South America|hCoV-19/Ecuador/USFQ-139/2020|EPI ISL 491936|B.1.5|Ecuador|2020-06-30	0.0004237447	South America
South America|hCoV-19/Argentina/PAIS-A0012/2020|EPI ISL 430803|B.1.5|Argentina|2020-04-01	South America|hCoV-19/Ecuador/USFQ-139/2020|EPI ISL 491936|B.1.5|Ecuador|2020-06-30	0.0002019231	South America
South America|hCoV-19/Brazil/SP-137/2020|EPI ISL 515543|B.1.1.33|Brazil|2020-04-01	South America|hCoV-19/Ecuador/USFQ-139/2020|EPI ISL 491936|B.1.5|Ecuador|2020-06-30	0.0003029413	South America
South America|hCoV-19/Peru/LAM-INS-126/2020|EPI ISL 536524|C.14|Peru|2020-04-01	South America|hCoV-19/Ecuador/USFQ-139/2020|EPI ISL 491936|B.1.5|Ecuador|2020-06-30	0.0004039590	South America
South America|hCoV-19/Chile/RM-ISPCH-56/2020|EPI ISL 445352|B.1.1.33|Chile|2020-04-01	South America|hCoV-19/Ecuador/USFQ-139/2020|EPI ISL 491936|B.1.5|Ecuador|2020-06-30	0.0002692626	South America
South America|hCoV-19/Peru/JUN-INS-131/2020|EPI ISL 536528|B.1|Peru|2020-04-01	South America|hCoV-19/Ecuador/USFQ-139/2020|EPI ISL 491936|B.1.5|Ecuador|2020-06-30	0.0002692486	South America
South America|hCoV-19/Peru/LAM-INS-125/2020|EPI ISL 536523|C.14|Peru|2020-04-01	South America|hCoV-19/Ecuador/USFQ-139/2020|EPI ISL 491936|B.1.5|Ecuador|2020-06-30	0.0004376524	South America
South America|hCoV-19/Argentina/PAIS-A0013/2020|EPI ISL 430804|B.1.5|Argentina|2020-04-01	South America|hCoV-19/Ecuador/USFQ-139/2020|EPI ISL 491936|B.1.5|Ecuador|2020-06-30	0.0001346096	South America
South America|hCoV-19/Peru/LAM-INS-169/2020|EPI ISL 536562|B.1.1.1|Peru|2020-04-01	South America|hCoV-19/Ecuador/USFQ-139/2020|EPI ISL 491936|B.1.5|Ecuador|2020-06-30	0.0004039590	South America
South America|hCoV-19/Argentina/PAIS-A0014/2020|EPI ISL 430805|B.1.1|Argentina|2020-04-01	South America|hCoV-19/Ecuador/USFQ-139/2020|EPI ISL 491936|B.1.5|Ecuador|2020-06-30	0.0003033842	South America
South America|hCoV-19/Chile/RM-ISPCH-54/2020|EPI ISL 445350|B.1.1.1|Chile|2020-04-01	South America|hCoV-19/Ecuador/USFQ-139/2020|EPI ISL 491936|B.1.5|Ecuador|2020-06-30	0.0003702702	South America
South America|hCoV-19/Brazil/RJ-1065/2020|EPI ISL 456074|B.1.1.33|Brazil|2020-04-01	South America|hCoV-19/Ecuador/USFQ-139/2020|EPI ISL 491936|B.1.5|Ecuador|2020-06-30	0.0003029271	South America
South America|hCoV-19/Brazil/RJ-1056/2020|EPI ISL 456072|B.1.1.33|Brazil|2020-04-01	South America|hCoV-19/Ecuador/USFQ-139/2020|EPI ISL 491936|B.1.5|Ecuador|2020-06-30	0.0002692626	South America
South America|hCoV-19/Colombia/MAG-GVI-93457/2020|EPI ISL 447778|B.1.255|Colombia|2020-04-01	South America|hCoV-19/Ecuador/USFQ-139/2020|EPI ISL 491936|B.1.5|Ecuador|2020-06-30	0.0002019437	South America
South America|hCoV-19/Colombia/VAC-GVI-93366/2020|EPI ISL 447774|B.1|Colombia|2020-04-01	South America|hCoV-19/Ecuador/USFQ-139/2020|EPI ISL 491936|B.1.5|Ecuador|2020-06-30	0.0001683258	South America
South America|hCoV-19/Colombia/ANT-GUV-92250/2020|EPI ISL 447766|B.1|Colombia|2020-04-01	South America|hCoV-19/Ecuador/USFQ-139/2020|EPI ISL 491936|B.1.5|Ecuador|2020-06-30	0.0001683258	South America
South America|hCoV-19/Colombia/VAC-GVI-93467/2020|EPI ISL 447779|B.1.1|Colombia|2020-04-01	South America|hCoV-19/Ecuador/USFQ-139/2020|EPI ISL 491936|B.1.5|Ecuador|2020-06-30	0.0002356788	South America
South America|hCoV-19/Colombia/MAG-GVI-93450/2020|EPI ISL 447777|B.1.255|Colombia|2020-04-01	South America|hCoV-19/Ecuador/USFQ-139/2020|EPI ISL 491936|B.1.5|Ecuador|2020-06-30	0.0001683768	South America
South America|hCoV-19/Colombia/VAC-GVI-93470/2020|EPI ISL 447780|B.1|Colombia|2020-04-01	South America|hCoV-19/Ecuador/USFQ-139/2020|EPI ISL 491936|B.1.5|Ecuador|2020-06-30	0.0002021300	South America
South America|hCoV-19/Colombia/VAC-GVI-93381/2020|EPI ISL 447775|B.1|Colombia|2020-04-01	South America|hCoV-19/Ecuador/USFQ-139/2020|EPI ISL 491936|B.1.5|Ecuador|2020-06-30	0.0001684449	South America
South America|hCoV-19/Peru/LAM-INS-034/2020|EPI ISL 491459|C.14|Peru|2020-04-01	South America|hCoV-19/Ecuador/USFQ-139/2020|EPI ISL 491936|B.1.5|Ecuador|2020-06-30	0.0004066828	South America
South America|hCoV-19/Peru/LIM-INS-060/2020|EPI ISL 524473|B.1.1|Peru|2020-04-01	South America|hCoV-19/Ecuador/USFQ-139/2020|EPI ISL 491936|B.1.5|Ecuador|2020-06-30	0.0002710907	South America
South America|hCoV-19/Peru/LAM-INS-038/2020|EPI ISL 491461|C.14|Peru|2020-04-01	South America|hCoV-19/Ecuador/USFQ-139/2020|EPI ISL 491936|B.1.5|Ecuador|2020-06-30	0.0004406036	South America
South America|hCoV-19/Peru/LAM-INS-035/2020|EPI ISL 491460|B.1.1.1|Peru|2020-04-01	South America|hCoV-19/Ecuador/USFQ-139/2020|EPI ISL 491936|B.1.5|Ecuador|2020-06-30	0.0004066828	South America
South America|hCoV-19/Peru/CAJ-INS-057/2020|EPI ISL 517713|B.1.1.1|Peru|2020-04-01	South America|hCoV-19/Ecuador/USFQ-139/2020|EPI ISL 491936|B.1.5|Ecuador|2020-06-30	0.0003727843	South America
South America|hCoV-19/Chile/RM-ISPCH-53/2020|EPI ISL 449800|B.1.5|Chile|2020-04-01	South America|hCoV-19/Ecuador/USFQ-139/2020|EPI ISL 491936|B.1.5|Ecuador|2020-06-30	0.0005388289	South America
South America|hCoV-19/Brazil/RJ-1058/2020|EPI ISL 456073|B.1.1.33|Brazil|2020-04-01	South America|hCoV-19/Ecuador/USFQ-139/2020|EPI ISL 491936|B.1.5|Ecuador|2020-06-30	0.0003030637	South America
South America|hCoV-19/Colombia/VAC-GVI-93352/2020|EPI ISL 447771|B.1|Colombia|2020-04-01	South America|hCoV-19/Ecuador/USFQ-139/2020|EPI ISL 491936|B.1.5|Ecuador|2020-06-30	0.0001683485	South America
South America|hCoV-19/Colombia/COR-INS-95319/2020|EPI ISL 498163|B.1|Colombia|2020-04-01	South America|hCoV-19/Ecuador/USFQ-139/2020|EPI ISL 491936|B.1.5|Ecuador|2020-06-30	0.0001009659	South America
South America|hCoV-19/Colombia/VAC-INS-96183/2020|EPI ISL 456147|B.1|Colombia|2020-04-01	South America|hCoV-19/Ecuador/USFQ-139/2020|EPI ISL 491936|B.1.5|Ecuador|2020-06-30	0.0002020457	South America
South America|hCoV-19/Colombia/VAC-INS-96176/2020|EPI ISL 456152|B|Colombia|2020-04-01	South America|hCoV-19/Ecuador/USFQ-139/2020|EPI ISL 491936|B.1.5|Ecuador|2020-06-30	0.0004044848	South America
South America|hCoV-19/Peru/JUN-INS-127/2020|EPI ISL 536525|B.1|Peru|2020-04-01	South America|hCoV-19/Ecuador/USFQ-139/2020|EPI ISL 491936|B.1.5|Ecuador|2020-06-30	0.0002364957	South America
South America|hCoV-19/Colombia/ANT-GUV-92252/2020|EPI ISL 447767|B|Colombia|2020-04-01	South America|hCoV-19/Ecuador/USFQ-139/2020|EPI ISL 491936|B.1.5|Ecuador|2020-06-30	0.0003724619	South America
South America|hCoV-19/Colombia/CUN-GVI-93301/2020|EPI ISL 447769|B.1.255|Colombia|2020-04-01	South America|hCoV-19/Ecuador/USFQ-139/2020|EPI ISL 491936|B.1.5|Ecuador|2020-06-30	0.0002371273	South America
South America|hCoV-19/Peru/LAM-INS-170/2020|EPI ISL 536563|B.1.1.1|Peru|2020-04-01	South America|hCoV-19/Ecuador/USFQ-139/2020|EPI ISL 491936|B.1.5|Ecuador|2020-06-30	0.0004398847	South America
South America|hCoV-19/Peru/LAM-INS-171/2020|EPI ISL 536564|B.1.5|Peru|2020-04-01	South America|hCoV-19/Ecuador/USFQ-139/2020|EPI ISL 491936|B.1.5|Ecuador|2020-06-30	0.0003052605	South America
South America|hCoV-19/Brazil/PA-0227/2020|EPI ISL 470601|B.1.1.33|Brazil|2020-04-01	South America|hCoV-19/Ecuador/USFQ-139/2020|EPI ISL 491936|B.1.5|Ecuador|2020-06-30	0.0003422735	South America
South America|hCoV-19/Brazil/SC-L19-CD399/2020|EPI ISL 476324|B.1.1.33|Brazil|2020-04-01	South America|hCoV-19/Ecuador/USFQ-139/2020|EPI ISL 491936|B.1.5|Ecuador|2020-06-30	0.0002737957	South America
South America|hCoV-19/Brazil/SP-L19-CD391/2020|EPI ISL 476320|B.1.212|Brazil|2020-04-01	South America|hCoV-19/Ecuador/USFQ-139/2020|EPI ISL 491936|B.1.5|Ecuador|2020-06-30	0.0002053170	South America
South America|hCoV-19/Brazil/RS-L19-CD390/2020|EPI ISL 476319|B.1.1.33|Brazil|2020-04-01	South America|hCoV-19/Ecuador/USFQ-139/2020|EPI ISL 491936|B.1.5|Ecuador|2020-06-30	0.0003422718	South America
South America|hCoV-19/Brazil/PA-0229/2020|EPI ISL 470603|B.1.1.1|Brazil|2020-04-01	South America|hCoV-19/Ecuador/USFQ-139/2020|EPI ISL 491936|B.1.5|Ecuador|2020-06-30	0.0003765353	South America
South America|hCoV-19/Brazil/RJ-0254/2020|EPI ISL 470622|B.39|Brazil|2020-04-01	South America|hCoV-19/Ecuador/USFQ-139/2020|EPI ISL 491936|B.1.5|Ecuador|2020-06-30	0.0004450198	South America
South America|hCoV-19/Brazil/AM-0201/2020|EPI ISL 470568|B.1|Brazil|2020-04-01	South America|hCoV-19/Ecuador/USFQ-139/2020|EPI ISL 491936|B.1.5|Ecuador|2020-06-30	0.0002054067	South America
South America|hCoV-19/Peru/JUN-INS-128/2020|EPI ISL 536526|B.1.5|Peru|2020-04-01	South America|hCoV-19/Ecuador/USFQ-139/2020|EPI ISL 491936|B.1.5|Ecuador|2020-06-30	0.0002738928	South America
South America|hCoV-19/Colombia/un-CIAT-01/2020|EPI ISL 445085|B.1|Colombia|2020-04-02	South America|hCoV-19/Ecuador/USFQ-139/2020|EPI ISL 491936|B.1.5|Ecuador|2020-06-30	0.0002019368	South America
South America|hCoV-19/Argentina/PAIS-A0016/2020|EPI ISL 430807|B.1.1|Argentina|2020-04-02	South America|hCoV-19/Ecuador/USFQ-139/2020|EPI ISL 491936|B.1.5|Ecuador|2020-06-30	0.0002692695	South America
South America|hCoV-19/Brazil/SP-124/2020|EPI ISL 515523|B.1.1.33|Brazil|2020-04-02	South America|hCoV-19/Ecuador/USFQ-139/2020|EPI ISL 491936|B.1.5|Ecuador|2020-06-30	0.0002692626	South America
South America|hCoV-19/Brazil/RJ-1595/2020|EPI ISL 467346|B.39|Brazil|2020-04-02	South America|hCoV-19/Ecuador/USFQ-139/2020|EPI ISL 491936|B.1.5|Ecuador|2020-06-30	0.0006397144	South America
South America|hCoV-19/Brazil/RJ-1100/2020|EPI ISL 456075|B.1.1.33|Brazil|2020-04-02	South America|hCoV-19/Ecuador/USFQ-139/2020|EPI ISL 491936|B.1.5|Ecuador|2020-06-30	0.0003029271	South America
South America|hCoV-19/Brazil/RJ-1574/2020|EPI ISL 467345|B.1.1.33|Brazil|2020-04-02	South America|hCoV-19/Ecuador/USFQ-139/2020|EPI ISL 491936|B.1.5|Ecuador|2020-06-30	0.0003029271	South America
South America|hCoV-19/Brazil/RJ-1555/2020|EPI ISL 467344|B.39|Brazil|2020-04-02	South America|hCoV-19/Ecuador/USFQ-139/2020|EPI ISL 491936|B.1.5|Ecuador|2020-06-30	0.0005050100	South America
South America|hCoV-19/Colombia/VAC-GVI-93511/2020|EPI ISL 447785|B.1|Colombia|2020-04-02	South America|hCoV-19/Ecuador/USFQ-139/2020|EPI ISL 491936|B.1.5|Ecuador|2020-06-30	0.0001683258	South America
South America|hCoV-19/Brazil/RJ-1600/2020|EPI ISL 456082|B.1.1.33|Brazil|2020-04-02	South America|hCoV-19/Ecuador/USFQ-139/2020|EPI ISL 491936|B.1.5|Ecuador|2020-06-30	0.0003030535	South America
South America|hCoV-19/Peru/LOR-INS-058/2020|EPI ISL 514317|B.1.1|Peru|2020-04-02	South America|hCoV-19/Ecuador/USFQ-139/2020|EPI ISL 491936|B.1.5|Ecuador|2020-06-30	0.0002371879	South America
South America|hCoV-19/Chile/RM-ISPCH-57/2020|EPI ISL 445353|B.1.1|Chile|2020-04-02	South America|hCoV-19/Ecuador/USFQ-139/2020|EPI ISL 491936|B.1.5|Ecuador|2020-06-30	0.0002356184	South America
South America|hCoV-19/Chile/RM-ISPCH-55/2020|EPI ISL 445351|B.40|Chile|2020-04-02	South America|hCoV-19/Ecuador/USFQ-139/2020|EPI ISL 491936|B.1.5|Ecuador|2020-06-30	0.0004713260	South America
South America|hCoV-19/Venezuela/VEN-89312/2020|EPI ISL 476702|B.1.1|Venezuela|2020-04-02	South America|hCoV-19/Ecuador/USFQ-139/2020|EPI ISL 491936|B.1.5|Ecuador|2020-06-30	0.0002366248	South America
South America|hCoV-19/Brazil/RJ-0255/2020|EPI ISL 470623|B.1.1.33|Brazil|2020-04-02	South America|hCoV-19/Ecuador/USFQ-139/2020|EPI ISL 491936|B.1.5|Ecuador|2020-06-30	0.0003057775	South America
South America|hCoV-19/Brazil/AM-0203/2020|EPI ISL 470570|B.1.1.33|Brazil|2020-04-02	South America|hCoV-19/Ecuador/USFQ-139/2020|EPI ISL 491936|B.1.5|Ecuador|2020-06-30	0.0003422647	South America
South America|hCoV-19/Brazil/GO-L19-CD413/2020|EPI ISL 476336|B.1.5|Brazil|2020-04-02	South America|hCoV-19/Ecuador/USFQ-139/2020|EPI ISL 491936|B.1.5|Ecuador|2020-06-30	0.0001711026	South America
South America|hCoV-19/Brazil/MA-L19-CD403/2020|EPI ISL 476327|B.1.1.33|Brazil|2020-04-02	South America|hCoV-19/Ecuador/USFQ-139/2020|EPI ISL 491936|B.1.5|Ecuador|2020-06-30	0.0003080418	South America
South America|hCoV-19/Brazil/CE-L19-CD408/2020|EPI ISL 476331|B.1.212|Brazil|2020-04-02	South America|hCoV-19/Ecuador/USFQ-139/2020|EPI ISL 491936|B.1.5|Ecuador|2020-06-30	0.0002053240	South America
South America|hCoV-19/Brazil/CE-0206/2020|EPI ISL 470573|B.1.212|Brazil|2020-04-02	South America|hCoV-19/Ecuador/USFQ-139/2020|EPI ISL 491936|B.1.5|Ecuador|2020-06-30	0.0002401068	South America
South America|hCoV-19/Brazil/RS-L19-CD412/2020|EPI ISL 476335|B.1.1.33|Brazil|2020-04-02	South America|hCoV-19/Ecuador/USFQ-139/2020|EPI ISL 491936|B.1.5|Ecuador|2020-06-30	0.0002760722	South America
South America|hCoV-19/Brazil/MA-L19-CD407/2020|EPI ISL 476330|B.1.1.33|Brazil|2020-04-02	South America|hCoV-19/Ecuador/USFQ-139/2020|EPI ISL 491936|B.1.5|Ecuador|2020-06-30	0.0003111720	South America
South America|hCoV-19/Brazil/PA-0232/2020|EPI ISL 470606|B.1.1.33|Brazil|2020-04-02	South America|hCoV-19/Ecuador/USFQ-139/2020|EPI ISL 491936|B.1.5|Ecuador|2020-06-30	0.0003111898	South America
South America|hCoV-19/Brazil/AM-0204/2020|EPI ISL 470571|B.1|Brazil|2020-04-02	South America|hCoV-19/Ecuador/USFQ-139/2020|EPI ISL 491936|B.1.5|Ecuador|2020-06-30	0.0001743414	South America
South America|hCoV-19/Brazil/SP-L20-CD416/2020|EPI ISL 476351|B.1.1.33|Brazil|2020-04-02	South America|hCoV-19/Ecuador/USFQ-139/2020|EPI ISL 491936|B.1.5|Ecuador|2020-06-30	0.0003138038	South America
South America|hCoV-19/Brazil/GO-L19-CD410/2020|EPI ISL 476333|B.1.5|Brazil|2020-04-02	South America|hCoV-19/Ecuador/USFQ-139/2020|EPI ISL 491936|B.1.5|Ecuador|2020-06-30	0.0001395050	South America
South America|hCoV-19/Brazil/SP-L22-CD475/2020|EPI ISL 476374|B.1.1.33|Brazil|2020-04-02	South America|hCoV-19/Ecuador/USFQ-139/2020|EPI ISL 491936|B.1.5|Ecuador|2020-06-30	0.0003140007	South America
South America|hCoV-19/Colombia/VAC-GVI-93476/2020|EPI ISL 447782|B.1|Colombia|2020-04-02	South America|hCoV-19/Ecuador/USFQ-139/2020|EPI ISL 491936|B.1.5|Ecuador|2020-06-30	0.0001752755	South America
South America|hCoV-19/Colombia/VAC-GVI-93496/2020|EPI ISL 447784|B.1|Colombia|2020-04-02	South America|hCoV-19/Ecuador/USFQ-139/2020|EPI ISL 491936|B.1.5|Ecuador|2020-06-30	0.0001758238	South America
South America|hCoV-19/Brazil/AP-IEC-162620/2020|EPI ISL 524792|B.1.1.33|Brazil|2020-04-03	South America|hCoV-19/Ecuador/USFQ-139/2020|EPI ISL 491936|B.1.5|Ecuador|2020-06-30	0.0003029270	South America
South America|hCoV-19/Brazil/SP-177/2020|EPI ISL 523973|B.1.1.33|Brazil|2020-04-03	South America|hCoV-19/Ecuador/USFQ-139/2020|EPI ISL 491936|B.1.5|Ecuador|2020-06-30	0.0003365932	South America
South America|hCoV-19/Argentina/PAIS-A0017/2020|EPI ISL 430808|B.1.1.1|Argentina|2020-04-03	South America|hCoV-19/Ecuador/USFQ-139/2020|EPI ISL 491936|B.1.5|Ecuador|2020-06-30	0.0004039779	South America
South America|hCoV-19/Brazil/AP-IEC-162741/2020|EPI ISL 458138|B.1.1.33|Brazil|2020-04-03	South America|hCoV-19/Ecuador/USFQ-139/2020|EPI ISL 491936|B.1.5|Ecuador|2020-06-30	0.0003365932	South America
South America|hCoV-19/Colombia/VAC-GVI-93534/2020|EPI ISL 447786|B.1|Colombia|2020-04-03	South America|hCoV-19/Ecuador/USFQ-139/2020|EPI ISL 491936|B.1.5|Ecuador|2020-06-30	0.0001682749	South America
South America|hCoV-19/Colombia/VAC-GVI-93538/2020|EPI ISL 447790|B.1|Colombia|2020-04-03	South America|hCoV-19/Ecuador/USFQ-139/2020|EPI ISL 491936|B.1.5|Ecuador|2020-06-30	0.0002356886	South America
South America|hCoV-19/Colombia/VAC-GVI-93537/2020|EPI ISL 447789|B.1.1|Colombia|2020-04-03	South America|hCoV-19/Ecuador/USFQ-139/2020|EPI ISL 491936|B.1.5|Ecuador|2020-06-30	0.0003367065	South America
South America|hCoV-19/Brazil/RJ-1402/2020|EPI ISL 456079|B.1.1.33|Brazil|2020-04-03	South America|hCoV-19/Ecuador/USFQ-139/2020|EPI ISL 491936|B.1.5|Ecuador|2020-06-30	0.0003030393	South America
South America|hCoV-19/Colombia/VAC-GVI-97210/2020|EPI ISL 447794|B.1.1|Colombia|2020-04-03	South America|hCoV-19/Ecuador/USFQ-139/2020|EPI ISL 491936|B.1.5|Ecuador|2020-06-30	0.0002694035	South America
South America|hCoV-19/Colombia/VAC-GVI-97203/2020|EPI ISL 447793|B.1|Colombia|2020-04-03	South America|hCoV-19/Ecuador/USFQ-139/2020|EPI ISL 491936|B.1.5|Ecuador|2020-06-30	0.0001683712	South America
South America|hCoV-19/Colombia/VAC-GVI-97161/2020|EPI ISL 447791|B.1|Colombia|2020-04-03	South America|hCoV-19/Ecuador/USFQ-139/2020|EPI ISL 491936|B.1.5|Ecuador|2020-06-30	0.0001684449	South America
South America|hCoV-19/Chile/RM-ISPCH-76/2020|EPI ISL 445373|B.1.1.33|Chile|2020-04-03	South America|hCoV-19/Ecuador/USFQ-139/2020|EPI ISL 491936|B.1.5|Ecuador|2020-06-30	0.0003029476	South America
South America|hCoV-19/Colombia/CUN-INS-96791/2020|EPI ISL 498167|B.1|Colombia|2020-04-03	South America|hCoV-19/Ecuador/USFQ-139/2020|EPI ISL 491936|B.1.5|Ecuador|2020-06-30	0.0001009659	South America
South America|hCoV-19/Colombia/VAC-GVI-97181/2020|EPI ISL 447792|B.1.255|Colombia|2020-04-03	South America|hCoV-19/Ecuador/USFQ-139/2020|EPI ISL 491936|B.1.5|Ecuador|2020-06-30	0.0003030519	South America
South America|hCoV-19/Brazil/RJ-0256/2020|EPI ISL 470624|B.1.1.33|Brazil|2020-04-03	South America|hCoV-19/Ecuador/USFQ-139/2020|EPI ISL 491936|B.1.5|Ecuador|2020-06-30	0.0003737547	South America
South America|hCoV-19/Brazil/MG-0219/2020|EPI ISL 470585|B.1.1.33|Brazil|2020-04-03	South America|hCoV-19/Ecuador/USFQ-139/2020|EPI ISL 491936|B.1.5|Ecuador|2020-06-30	0.0002737864	South America
South America|hCoV-19/Brazil/SP-L19-CD409/2020|EPI ISL 476332|B.1.1.33|Brazil|2020-04-03	South America|hCoV-19/Ecuador/USFQ-139/2020|EPI ISL 491936|B.1.5|Ecuador|2020-06-30	0.0003080272	South America
South America|hCoV-19/Brazil/SP-L20-CD415/2020|EPI ISL 476350|B.1.1.33|Brazil|2020-04-03	South America|hCoV-19/Ecuador/USFQ-139/2020|EPI ISL 491936|B.1.5|Ecuador|2020-06-30	0.0003080377	South America
South America|hCoV-19/Brazil/GO-0209/2020|EPI ISL 470576|B.1.5|Brazil|2020-04-03	South America|hCoV-19/Ecuador/USFQ-139/2020|EPI ISL 491936|B.1.5|Ecuador|2020-06-30	0.0001368894	South America
South America|hCoV-19/Brazil/PE-L20-CD432/2020|EPI ISL 476359|B.1.1|Brazil|2020-04-03	South America|hCoV-19/Ecuador/USFQ-139/2020|EPI ISL 491936|B.1.5|Ecuador|2020-06-30	0.0002053727	South America
South America|hCoV-19/Brazil/PA-0237/2020|EPI ISL 470611|B.1.1.33|Brazil|2020-04-03	South America|hCoV-19/Ecuador/USFQ-139/2020|EPI ISL 491936|B.1.5|Ecuador|2020-06-30	0.0003457504	South America
South America|hCoV-19/Brazil/PA-0235/2020|EPI ISL 470609|B.1.1.33|Brazil|2020-04-03	South America|hCoV-19/Ecuador/USFQ-139/2020|EPI ISL 491936|B.1.5|Ecuador|2020-06-30	0.0003111898	South America
South America|hCoV-19/Brazil/SP-L1-CAMPI8/2020|EPI ISL 476170|B.1.1.33|Brazil|2020-04-03	South America|hCoV-19/Ecuador/USFQ-139/2020|EPI ISL 491936|B.1.5|Ecuador|2020-06-30	0.0002788724	South America
South America|hCoV-19/Brazil/SP-L20-CD418/2020|EPI ISL 476352|B.1.1.33|Brazil|2020-04-03	South America|hCoV-19/Ecuador/USFQ-139/2020|EPI ISL 491936|B.1.5|Ecuador|2020-06-30	0.0003501930	South America
South America|hCoV-19/Brazil/SP-131/2020|EPI ISL 471543|B.1.5|Brazil|2020-04-04	South America|hCoV-19/Ecuador/USFQ-139/2020|EPI ISL 491936|B.1.5|Ecuador|2020-06-30	0.0001682735	South America
South America|hCoV-19/Chile/RM-ISPCH-79/2020|EPI ISL 445376|B.1|Chile|2020-04-04	South America|hCoV-19/Ecuador/USFQ-139/2020|EPI ISL 491936|B.1.5|Ecuador|2020-06-30	0.0003029208	South America
South America|hCoV-19/Chile/RM-ISPCH-78/2020|EPI ISL 445375|B.1.1.1|Chile|2020-04-04	South America|hCoV-19/Ecuador/USFQ-139/2020|EPI ISL 491936|B.1.5|Ecuador|2020-06-30	0.0003702703	South America
South America|hCoV-19/Colombia/CUN-GVI-97718/2020|EPI ISL 447800|B.1.255|Colombia|2020-04-04	South America|hCoV-19/Ecuador/USFQ-139/2020|EPI ISL 491936|B.1.5|Ecuador|2020-06-30	0.0001682749	South America
South America|hCoV-19/Colombia/NAR-GVI-97417/2020|EPI ISL 447798|B.1.1|Colombia|2020-04-04	South America|hCoV-19/Ecuador/USFQ-139/2020|EPI ISL 491936|B.1.5|Ecuador|2020-06-30	0.0002356075	South America
South America|hCoV-19/Brazil/RJ-1830/2020|EPI ISL 541349|B.1.1.33|Brazil|2020-04-04	South America|hCoV-19/Ecuador/USFQ-139/2020|EPI ISL 491936|B.1.5|Ecuador|2020-06-30	0.0003366202	South America
South America|hCoV-19/Colombia/VAC-GVI-97321/2020|EPI ISL 447796|B.1.1|Colombia|2020-04-04	South America|hCoV-19/Ecuador/USFQ-139/2020|EPI ISL 491936|B.1.5|Ecuador|2020-06-30	0.0002356691	South America
South America|hCoV-19/Colombia/VAC-GVI-97212/2020|EPI ISL 447795|B.1|Colombia|2020-04-04	South America|hCoV-19/Ecuador/USFQ-139/2020|EPI ISL 491936|B.1.5|Ecuador|2020-06-30	0.0002356410	South America
South America|hCoV-19/Colombia/MET-GVI-97782/2020|EPI ISL 447803|B.1.1|Colombia|2020-04-04	South America|hCoV-19/Ecuador/USFQ-139/2020|EPI ISL 491936|B.1.5|Ecuador|2020-06-30	0.0002693330	South America
South America|hCoV-19/Colombia/MET-GVI-97769/2020|EPI ISL 447802|B.1.1|Colombia|2020-04-04	South America|hCoV-19/Ecuador/USFQ-139/2020|EPI ISL 491936|B.1.5|Ecuador|2020-06-30	0.0002019923	South America
South America|hCoV-19/Colombia/RIS-GVI-98006/2020|EPI ISL 447809|B.1.3|Colombia|2020-04-04	South America|hCoV-19/Ecuador/USFQ-139/2020|EPI ISL 491936|B.1.5|Ecuador|2020-06-30	0.0003030275	South America
South America|hCoV-19/Colombia/BOY-GVI-97349/2020|EPI ISL 447797|B.1.255|Colombia|2020-04-04	South America|hCoV-19/Ecuador/USFQ-139/2020|EPI ISL 491936|B.1.5|Ecuador|2020-06-30	0.0002356587	South America
South America|hCoV-19/Colombia/MET-GVI-97783/2020|EPI ISL 447804|B.1.1|Colombia|2020-04-04	South America|hCoV-19/Ecuador/USFQ-139/2020|EPI ISL 491936|B.1.5|Ecuador|2020-06-30	0.0002693602	South America
South America|hCoV-19/Chile/RM-ISPCH-77/2020|EPI ISL 445374|B.1.1.1|Chile|2020-04-04	South America|hCoV-19/Ecuador/USFQ-139/2020|EPI ISL 491936|B.1.5|Ecuador|2020-06-30	0.0003702827	South America
South America|hCoV-19/Chile/BI-ISPCH-4/2020|EPI ISL 445378|B.1.1|Chile|2020-04-04	South America|hCoV-19/Ecuador/USFQ-139/2020|EPI ISL 491936|B.1.5|Ecuador|2020-06-30	0.0002356136	South America
South America|hCoV-19/Brazil/RJ-1862/2020|EPI ISL 541350|B.1.1.33|Brazil|2020-04-04	South America|hCoV-19/Ecuador/USFQ-139/2020|EPI ISL 491936|B.1.5|Ecuador|2020-06-30	0.0003029719	South America
South America|hCoV-19/Brazil/RJ-1783/2020|EPI ISL 541347|B.1.1.33|Brazil|2020-04-04	South America|hCoV-19/Ecuador/USFQ-139/2020|EPI ISL 491936|B.1.5|Ecuador|2020-06-30	0.0003033355	South America
South America|hCoV-19/Argentina/PAIS-A0018/2020|EPI ISL 430809|B.1.1.1|Argentina|2020-04-04	South America|hCoV-19/Ecuador/USFQ-139/2020|EPI ISL 491936|B.1.5|Ecuador|2020-06-30	0.0004046809	South America
South America|hCoV-19/Brazil/MG-0220/2020|EPI ISL 470586|B.1.1.33|Brazil|2020-04-04	South America|hCoV-19/Ecuador/USFQ-139/2020|EPI ISL 491936|B.1.5|Ecuador|2020-06-30	0.0003764917	South America
South America|hCoV-19/Brazil/GO-0210/2020|EPI ISL 470577|B.1.1.33|Brazil|2020-04-04	South America|hCoV-19/Ecuador/USFQ-139/2020|EPI ISL 491936|B.1.5|Ecuador|2020-06-30	0.0002738051	South America
South America|hCoV-19/Chile/RM-ISPCH-74/2020|EPI ISL 445370|B.1.1.33|Chile|2020-04-05	South America|hCoV-19/Ecuador/USFQ-139/2020|EPI ISL 491936|B.1.5|Ecuador|2020-06-30	0.0002692626	South America
South America|hCoV-19/Chile/RM-ISPCH-80/2020|EPI ISL 445377|B.1.1|Chile|2020-04-05	South America|hCoV-19/Ecuador/USFQ-139/2020|EPI ISL 491936|B.1.5|Ecuador|2020-06-30	0.0002355995	South America
South America|hCoV-19/Brazil/RJ-1870/2020|EPI ISL 541351|B.1|Brazil|2020-04-05	South America|hCoV-19/Ecuador/USFQ-139/2020|EPI ISL 491936|B.1.5|Ecuador|2020-06-30	0.0001346413	South America
South America|hCoV-19/Colombia/RIS-GVI-98011/2020|EPI ISL 447810|B.1.3|Colombia|2020-04-05	South America|hCoV-19/Ecuador/USFQ-139/2020|EPI ISL 491936|B.1.5|Ecuador|2020-06-30	0.0003366681	South America
South America|hCoV-19/Colombia/CUN-GVI-98087/2020|EPI ISL 447812|B.1.255|Colombia|2020-04-05	South America|hCoV-19/Ecuador/USFQ-139/2020|EPI ISL 491936|B.1.5|Ecuador|2020-06-30	0.0001683032	South America
South America|hCoV-19/Colombia/CUN-GVI-98290/2020|EPI ISL 447813|B.1.255|Colombia|2020-04-05	South America|hCoV-19/Ecuador/USFQ-139/2020|EPI ISL 491936|B.1.5|Ecuador|2020-06-30	0.0002693567	South America
South America|hCoV-19/Brazil/SP-L22-CD487/2020|EPI ISL 476383|B.1.1.33|Brazil|2020-04-05	South America|hCoV-19/Ecuador/USFQ-139/2020|EPI ISL 491936|B.1.5|Ecuador|2020-06-30	0.0002737864	South America
South America|hCoV-19/Colombia/HUI-GVI-98032/2020|EPI ISL 447811|B.1.5|Colombia|2020-04-05	South America|hCoV-19/Ecuador/USFQ-139/2020|EPI ISL 491936|B.1.5|Ecuador|2020-06-30	0.0001044961	South America
South America|hCoV-19/Brazil/MG-0221/2020|EPI ISL 470587|B.1.1.33|Brazil|2020-04-05	South America|hCoV-19/Ecuador/USFQ-139/2020|EPI ISL 491936|B.1.5|Ecuador|2020-06-30	0.0003486493	South America
South America|hCoV-19/Brazil/MA-IEC-163069/2020|EPI ISL 458149|B.1.1.33|Brazil|2020-04-06	South America|hCoV-19/Ecuador/USFQ-139/2020|EPI ISL 491936|B.1.5|Ecuador|2020-06-30	0.0004039397	South America
South America|hCoV-19/Brazil/RJ-1466/2020|EPI ISL 456081|B.1.1.33|Brazil|2020-04-06	South America|hCoV-19/Ecuador/USFQ-139/2020|EPI ISL 491936|B.1.5|Ecuador|2020-06-30	0.0002693623	South America
South America|hCoV-19/Brazil/RJ-1464/2020|EPI ISL 456080|B.1.1.33|Brazil|2020-04-06	South America|hCoV-19/Ecuador/USFQ-139/2020|EPI ISL 491936|B.1.5|Ecuador|2020-06-30	0.0003030472	South America
South America|hCoV-19/Chile/RM-ISPCH-73/2020|EPI ISL 445369|B.1.1.33|Chile|2020-04-06	South America|hCoV-19/Ecuador/USFQ-139/2020|EPI ISL 491936|B.1.5|Ecuador|2020-06-30	0.0003029373	South America
South America|hCoV-19/Brazil/RJ-1798/2020|EPI ISL 541348|B.1.1.33|Brazil|2020-04-06	South America|hCoV-19/Ecuador/USFQ-139/2020|EPI ISL 491936|B.1.5|Ecuador|2020-06-30	0.0003029475	South America
South America|hCoV-19/Brazil/PE-IAM215/2020|EPI ISL 500471|B.1.1|Brazil|2020-04-06	South America|hCoV-19/Ecuador/USFQ-139/2020|EPI ISL 491936|B.1.5|Ecuador|2020-06-30	0.0002717754	South America
South America|hCoV-19/Brazil/RJ-0257/2020|EPI ISL 470625|B.1.1.33|Brazil|2020-04-06	South America|hCoV-19/Ecuador/USFQ-139/2020|EPI ISL 491936|B.1.5|Ecuador|2020-06-30	0.0002717774	South America
South America|hCoV-19/Colombia/SAN-INS-94514/2020|EPI ISL 456156|B.1.1|Colombia|2020-04-06	South America|hCoV-19/Ecuador/USFQ-139/2020|EPI ISL 491936|B.1.5|Ecuador|2020-06-30	0.0002046930	South America
South America|hCoV-19/Colombia/VAC-GVI-97223/2020|EPI ISL 447814|B.1.5|Colombia|2020-04-06	South America|hCoV-19/Ecuador/USFQ-139/2020|EPI ISL 491936|B.1.5|Ecuador|2020-06-30	0.0001708603	South America
South America|hCoV-19/Brazil/MG-0222/2020|EPI ISL 470588|B.1.1.33|Brazil|2020-04-06	South America|hCoV-19/Ecuador/USFQ-139/2020|EPI ISL 491936|B.1.5|Ecuador|2020-06-30	0.0004450133	South America
South America|hCoV-19/Brazil/SP-L20-CD436/2020|EPI ISL 476362|B.1.1.33|Brazil|2020-04-06	South America|hCoV-19/Ecuador/USFQ-139/2020|EPI ISL 491936|B.1.5|Ecuador|2020-06-30	0.0003163669	South America
South America|hCoV-19/Ecuador/USFQ-128/2020|EPI ISL 491933|B.1.5|Ecuador|2020-04-07	South America|hCoV-19/Ecuador/USFQ-139/2020|EPI ISL 491936|B.1.5|Ecuador|2020-06-30	0.0000000000	South America
South America|hCoV-19/Ecuador/USFQ-129/2020|EPI ISL 491934|B.1.1.10|Ecuador|2020-04-07	South America|hCoV-19/Ecuador/USFQ-139/2020|EPI ISL 491936|B.1.5|Ecuador|2020-06-30	0.0002692696	South America
South America|hCoV-19/Argentina/PAIS-A0019/2020|EPI ISL 430810|B.1.3|Argentina|2020-04-07	South America|hCoV-19/Ecuador/USFQ-139/2020|EPI ISL 491936|B.1.5|Ecuador|2020-06-30	0.0003366001	South America
South America|hCoV-19/Colombia/COR-GVI-97517/2020|EPI ISL 447816|B.1|Colombia|2020-04-07	South America|hCoV-19/Ecuador/USFQ-139/2020|EPI ISL 491936|B.1.5|Ecuador|2020-06-30	0.0002020593	South America
South America|hCoV-19/Brazil/PE-IAM89/2020|EPI ISL 500486|B.1.1|Brazil|2020-04-07	South America|hCoV-19/Ecuador/USFQ-139/2020|EPI ISL 491936|B.1.5|Ecuador|2020-06-30	0.0002019720	South America
South America|hCoV-19/Brazil/PE-IAM10/2020|EPI ISL 500461|B.1.1|Brazil|2020-04-07	South America|hCoV-19/Ecuador/USFQ-139/2020|EPI ISL 491936|B.1.5|Ecuador|2020-06-30	0.0002695145	South America
South America|hCoV-19/Brazil/PE-IAM08/2020|EPI ISL 500460|B.1.1|Brazil|2020-04-07	South America|hCoV-19/Ecuador/USFQ-139/2020|EPI ISL 491936|B.1.5|Ecuador|2020-06-30	0.0002359648	South America
South America|hCoV-19/Ecuador/USFQ-207/2020|EPI ISL 527819|B.1.1|Ecuador|2020-04-07	South America|hCoV-19/Ecuador/USFQ-139/2020|EPI ISL 491936|B.1.5|Ecuador|2020-06-30	0.0002709035	South America
South America|hCoV-19/Brazil/RJ-0259/2020|EPI ISL 470626|B.1.1.33|Brazil|2020-04-07	South America|hCoV-19/Ecuador/USFQ-139/2020|EPI ISL 491936|B.1.5|Ecuador|2020-06-30	0.0003736940	South America
South America|hCoV-19/Brazil/RJ-0260/2020|EPI ISL 470627|B.1.1.33|Brazil|2020-04-07	South America|hCoV-19/Ecuador/USFQ-139/2020|EPI ISL 491936|B.1.5|Ecuador|2020-06-30	0.0004076754	South America
South America|hCoV-19/Brazil/PE-IAM226/2020|EPI ISL 500474|B.1.1|Brazil|2020-04-07	South America|hCoV-19/Ecuador/USFQ-139/2020|EPI ISL 491936|B.1.5|Ecuador|2020-06-30	0.0003061766	South America
South America|hCoV-19/Brazil/SP-L1-CAMPI13/2020|EPI ISL 476155|B.1.1.33|Brazil|2020-04-07	South America|hCoV-19/Ecuador/USFQ-139/2020|EPI ISL 491936|B.1.5|Ecuador|2020-06-30	0.0002737956	South America
South America|hCoV-19/Brazil/PE-IAM18/2020|EPI ISL 500868|B.1.1|Brazil|2020-04-07	South America|hCoV-19/Ecuador/USFQ-139/2020|EPI ISL 491936|B.1.5|Ecuador|2020-06-30	0.0002746036	South America
South America|hCoV-19/Brazil/PE-IAM17/2020|EPI ISL 500866|B.1.1|Brazil|2020-04-07	South America|hCoV-19/Ecuador/USFQ-139/2020|EPI ISL 491936|B.1.5|Ecuador|2020-06-30	0.0002764382	South America
South America|hCoV-19/Brazil/PE-IAM16/2020|EPI ISL 500865|B.1.1|Brazil|2020-04-07	South America|hCoV-19/Ecuador/USFQ-139/2020|EPI ISL 491936|B.1.5|Ecuador|2020-06-30	0.0002779517	South America
South America|hCoV-19/Brazil/PE-IAM19/2020|EPI ISL 500467|B.1|Brazil|2020-04-07	South America|hCoV-19/Ecuador/USFQ-139/2020|EPI ISL 491936|B.1.5|Ecuador|2020-06-30	0.0003483924	South America
South America|hCoV-19/Brazil/SP-138/2020|EPI ISL 468305|B.1.1|Brazil|2020-04-08	South America|hCoV-19/Ecuador/USFQ-139/2020|EPI ISL 491936|B.1.5|Ecuador|2020-06-30	0.0003366402	South America
South America|hCoV-19/Brazil/RJ-INCA-C06/2020|EPI ISL 513513|B.1.1.33|Brazil|2020-04-08	South America|hCoV-19/Ecuador/USFQ-139/2020|EPI ISL 491936|B.1.5|Ecuador|2020-06-30	0.0003365932	South America
South America|hCoV-19/Brazil/PE-IAM84/2020|EPI ISL 500484|B.1.1|Brazil|2020-04-08	South America|hCoV-19/Ecuador/USFQ-139/2020|EPI ISL 491936|B.1.5|Ecuador|2020-06-30	0.0002355995	South America
South America|hCoV-19/Brazil/RJ-1702/2020|EPI ISL 456087|B.1.1.33|Brazil|2020-04-08	South America|hCoV-19/Ecuador/USFQ-139/2020|EPI ISL 491936|B.1.5|Ecuador|2020-06-30	0.0003030393	South America
South America|hCoV-19/Brazil/RJ-1690/2020|EPI ISL 456084|B.1.1.33|Brazil|2020-04-08	South America|hCoV-19/Ecuador/USFQ-139/2020|EPI ISL 491936|B.1.5|Ecuador|2020-06-30	0.0003704074	South America
South America|hCoV-19/Brazil/RJ-1701/2020|EPI ISL 456086|B.1.1.33|Brazil|2020-04-08	South America|hCoV-19/Ecuador/USFQ-139/2020|EPI ISL 491936|B.1.5|Ecuador|2020-06-30	0.0003367178	South America
South America|hCoV-19/Brazil/RJ-1691/2020|EPI ISL 456085|B.1.1.33|Brazil|2020-04-08	South America|hCoV-19/Ecuador/USFQ-139/2020|EPI ISL 491936|B.1.5|Ecuador|2020-06-30	0.0002693623	South America
South America|hCoV-19/Peru/LAM-INS-044/2020|EPI ISL 514265|B.1.1.1|Peru|2020-04-08	South America|hCoV-19/Ecuador/USFQ-139/2020|EPI ISL 491936|B.1.5|Ecuador|2020-06-30	0.0003727843	South America
South America|hCoV-19/Brazil/PE-IAM30/2020|EPI ISL 500477|B.1.1|Brazil|2020-04-08	South America|hCoV-19/Ecuador/USFQ-139/2020|EPI ISL 491936|B.1.5|Ecuador|2020-06-30	0.0002357344	South America
South America|hCoV-19/Brazil/PE-IAM29/2020|EPI ISL 500872|B.1.1|Brazil|2020-04-08	South America|hCoV-19/Ecuador/USFQ-139/2020|EPI ISL 491936|B.1.5|Ecuador|2020-06-30	0.0002697472	South America
South America|hCoV-19/Brazil/PE-IAM221/2020|EPI ISL 500473|B.1.1|Brazil|2020-04-08	South America|hCoV-19/Ecuador/USFQ-139/2020|EPI ISL 491936|B.1.5|Ecuador|2020-06-30	0.0002027703	South America
South America|hCoV-19/Brazil/PE-IAM48/2020|EPI ISL 500482|B.1.1|Brazil|2020-04-08	South America|hCoV-19/Ecuador/USFQ-139/2020|EPI ISL 491936|B.1.5|Ecuador|2020-06-30	0.0002367367	South America
South America|hCoV-19/Brazil/PE-IAM87/2020|EPI ISL 500485|B.1.1|Brazil|2020-04-08	South America|hCoV-19/Ecuador/USFQ-139/2020|EPI ISL 491936|B.1.5|Ecuador|2020-06-30	0.0002369389	South America
South America|hCoV-19/Brazil/PE-IAM39/2020|EPI ISL 500481|B.1.1|Brazil|2020-04-08	South America|hCoV-19/Ecuador/USFQ-139/2020|EPI ISL 491936|B.1.5|Ecuador|2020-06-30	0.0004069776	South America
South America|hCoV-19/Brazil/PE-IAM273/2020|EPI ISL 500476|B.1.1|Brazil|2020-04-08	South America|hCoV-19/Ecuador/USFQ-139/2020|EPI ISL 491936|B.1.5|Ecuador|2020-06-30	0.0002737301	South America
South America|hCoV-19/Brazil/SP-L1-CAMPI16/2020|EPI ISL 476158|B.1.1.33|Brazil|2020-04-08	South America|hCoV-19/Ecuador/USFQ-139/2020|EPI ISL 491936|B.1.5|Ecuador|2020-06-30	0.0003080245	South America
South America|hCoV-19/Brazil/MG-0289/2020|EPI ISL 470594|B.1.1.33|Brazil|2020-04-08	South America|hCoV-19/Ecuador/USFQ-139/2020|EPI ISL 491936|B.1.5|Ecuador|2020-06-30	0.0004449530	South America
South America|hCoV-19/Brazil/RJ-0261/2020|EPI ISL 470628|B.1.1.33|Brazil|2020-04-08	South America|hCoV-19/Ecuador/USFQ-139/2020|EPI ISL 491936|B.1.5|Ecuador|2020-06-30	0.0002740395	South America
South America|hCoV-19/Brazil/AP-IEC-163359/2020|EPI ISL 524795|B.1.1.33|Brazil|2020-04-09	South America|hCoV-19/Ecuador/USFQ-139/2020|EPI ISL 491936|B.1.5|Ecuador|2020-06-30	0.0002692626	South America
South America|hCoV-19/Brazil/RJ-1901/2020|EPI ISL 456089|B.1.1.33|Brazil|2020-04-09	South America|hCoV-19/Ecuador/USFQ-139/2020|EPI ISL 491936|B.1.5|Ecuador|2020-06-30	0.0003704247	South America
South America|hCoV-19/Brazil/RJ-1902/2020|EPI ISL 456090|B.1.1.33|Brazil|2020-04-09	South America|hCoV-19/Ecuador/USFQ-139/2020|EPI ISL 491936|B.1.5|Ecuador|2020-06-30	0.0003704151	South America
South America|hCoV-19/Brazil/RJ-1921/2020|EPI ISL 456091|B.1.1.33|Brazil|2020-04-09	South America|hCoV-19/Ecuador/USFQ-139/2020|EPI ISL 491936|B.1.5|Ecuador|2020-06-30	0.0003367423	South America
South America|hCoV-19/Colombia/MET-INS-95637/2020|EPI ISL 498164|B.1.1|Colombia|2020-04-09	South America|hCoV-19/Ecuador/USFQ-139/2020|EPI ISL 491936|B.1.5|Ecuador|2020-06-30	0.0002019652	South America
South America|hCoV-19/Colombia/RIS-INS-95663/2020|EPI ISL 498165|B.1.5|Colombia|2020-04-09	South America|hCoV-19/Ecuador/USFQ-139/2020|EPI ISL 491936|B.1.5|Ecuador|2020-06-30	0.0001682883	South America
South America|hCoV-19/Brazil/PE-IAM138/2020|EPI ISL 500463|B|Brazil|2020-04-09	South America|hCoV-19/Ecuador/USFQ-139/2020|EPI ISL 491936|B.1.5|Ecuador|2020-06-30	0.0002694969	South America
South America|hCoV-19/Colombia/COR-GVI-97527/2020|EPI ISL 447817|B.1.255|Colombia|2020-04-09	South America|hCoV-19/Ecuador/USFQ-139/2020|EPI ISL 491936|B.1.5|Ecuador|2020-06-30	0.0002020117	South America
South America|hCoV-19/Brazil/PE-IAM103/2020|EPI ISL 500462|B.1.1|Brazil|2020-04-09	South America|hCoV-19/Ecuador/USFQ-139/2020|EPI ISL 491936|B.1.5|Ecuador|2020-06-30	0.0002366648	South America
South America|hCoV-19/Brazil/RJ-0262/2020|EPI ISL 470629|B.1.1.33|Brazil|2020-04-09	South America|hCoV-19/Ecuador/USFQ-139/2020|EPI ISL 491936|B.1.5|Ecuador|2020-06-30	0.0002717591	South America
South America|hCoV-19/Brazil/PE-IAM238/2020|EPI ISL 500475|B.1.1|Brazil|2020-04-09	South America|hCoV-19/Ecuador/USFQ-139/2020|EPI ISL 491936|B.1.5|Ecuador|2020-06-30	0.0002379455	South America
South America|hCoV-19/Brazil/PE-IAM212/2020|EPI ISL 500470|B.1.1|Brazil|2020-04-09	South America|hCoV-19/Ecuador/USFQ-139/2020|EPI ISL 491936|B.1.5|Ecuador|2020-06-30	0.0003404355	South America
South America|hCoV-19/Brazil/PE-IAM220/2020|EPI ISL 500472|B.1.1|Brazil|2020-04-09	South America|hCoV-19/Ecuador/USFQ-139/2020|EPI ISL 491936|B.1.5|Ecuador|2020-06-30	0.0002389343	South America
South America|hCoV-19/Brazil/SP-L1-CAMPI19/2020|EPI ISL 476160|B.1.1.33|Brazil|2020-04-09	South America|hCoV-19/Ecuador/USFQ-139/2020|EPI ISL 491936|B.1.5|Ecuador|2020-06-30	0.0002737956	South America
South America|hCoV-19/Brazil/MG-0288/2020|EPI ISL 470593|B.1|Brazil|2020-04-09	South America|hCoV-19/Ecuador/USFQ-139/2020|EPI ISL 491936|B.1.5|Ecuador|2020-06-30	0.0001026823	South America
South America|hCoV-19/Brazil/PE-IAM167/2020|EPI ISL 500466|B.1.1|Brazil|2020-04-09	South America|hCoV-19/Ecuador/USFQ-139/2020|EPI ISL 491936|B.1.5|Ecuador|2020-06-30	0.0002747335	South America
South America|hCoV-19/Brazil/PE-IAM209/2020|EPI ISL 500468|B.1.1|Brazil|2020-04-09	South America|hCoV-19/Ecuador/USFQ-139/2020|EPI ISL 491936|B.1.5|Ecuador|2020-06-30	0.0002415743	South America
South America|hCoV-19/Brazil/PE-IAM230/2020|EPI ISL 500869|B.1.1|Brazil|2020-04-09	South America|hCoV-19/Ecuador/USFQ-139/2020|EPI ISL 491936|B.1.5|Ecuador|2020-06-30	0.0002764633	South America
South America|hCoV-19/Brazil/PE-IAM235/2020|EPI ISL 500870|B.1.1|Brazil|2020-04-09	South America|hCoV-19/Ecuador/USFQ-139/2020|EPI ISL 491936|B.1.5|Ecuador|2020-06-30	0.0002422380	South America
South America|hCoV-19/Brazil/PE-IAM171/2020|EPI ISL 500867|B.1.1|Brazil|2020-04-09	South America|hCoV-19/Ecuador/USFQ-139/2020|EPI ISL 491936|B.1.5|Ecuador|2020-06-30	0.0004163118	South America
South America|hCoV-19/Brazil/PE-IAM158/2020|EPI ISL 500465|B.1.1|Brazil|2020-04-09	South America|hCoV-19/Ecuador/USFQ-139/2020|EPI ISL 491936|B.1.5|Ecuador|2020-06-30	0.0003477551	South America
South America|hCoV-19/Brazil/PE-IAM211/2020|EPI ISL 500469|B.1.1|Brazil|2020-04-09	South America|hCoV-19/Ecuador/USFQ-139/2020|EPI ISL 491936|B.1.5|Ecuador|2020-06-30	0.0002784698	South America
South America|hCoV-19/Brazil/PE-IAM139/2020|EPI ISL 500464|B.1.1|Brazil|2020-04-09	South America|hCoV-19/Ecuador/USFQ-139/2020|EPI ISL 491936|B.1.5|Ecuador|2020-06-30	0.0002446846	South America
South America|hCoV-19/Brazil/PE-IAM248/2020|EPI ISL 500871|B.1.1|Brazil|2020-04-09	South America|hCoV-19/Ecuador/USFQ-139/2020|EPI ISL 491936|B.1.5|Ecuador|2020-06-30	0.0002475273	South America
South America|hCoV-19/Brazil/SP-181/2020|EPI ISL 523976|B.1.1.33|Brazil|2020-04-10	South America|hCoV-19/Ecuador/USFQ-139/2020|EPI ISL 491936|B.1.5|Ecuador|2020-06-30	0.0003702604	South America
South America|hCoV-19/Brazil/RJ-1923/2020|EPI ISL 456092|B.1.1.33|Brazil|2020-04-10	South America|hCoV-19/Ecuador/USFQ-139/2020|EPI ISL 491936|B.1.5|Ecuador|2020-06-30	0.0003030535	South America
South America|hCoV-19/Peru/ANC-INS-049/2020|EPI ISL 516653|C.14|Peru|2020-04-10	South America|hCoV-19/Ecuador/USFQ-139/2020|EPI ISL 491936|B.1.5|Ecuador|2020-06-30	0.0004406244	South America
South America|hCoV-19/Brazil/SP-545/2020|EPI ISL 471551|B.1.1.33|Brazil|2020-04-10	South America|hCoV-19/Ecuador/USFQ-139/2020|EPI ISL 491936|B.1.5|Ecuador|2020-06-30	0.0003029617	South America
South America|hCoV-19/Brazil/SP-176/2020|EPI ISL 523972|B.1|Brazil|2020-04-11	South America|hCoV-19/Ecuador/USFQ-139/2020|EPI ISL 491936|B.1.5|Ecuador|2020-06-30	0.0002019275	South America
South America|hCoV-19/Argentina/PAIS-A0020/2020|EPI ISL 430811|B.1.1.1|Argentina|2020-04-11	South America|hCoV-19/Ecuador/USFQ-139/2020|EPI ISL 491936|B.1.5|Ecuador|2020-06-30	0.0003702876	South America
South America|hCoV-19/Peru/ANC-INS-050/2020|EPI ISL 516654|B.1.255|Peru|2020-04-11	South America|hCoV-19/Ecuador/USFQ-139/2020|EPI ISL 491936|B.1.5|Ecuador|2020-06-30	0.0002032336	South America
South America|hCoV-19/Peru/ANC-INS-045/2020|EPI ISL 516628|B.1.255|Peru|2020-04-11	South America|hCoV-19/Ecuador/USFQ-139/2020|EPI ISL 491936|B.1.5|Ecuador|2020-06-30	0.0002032887	South America
South America|hCoV-19/Peru/LIM-INS-041/2020|EPI ISL 514226|B.1.1|Peru|2020-04-11	South America|hCoV-19/Ecuador/USFQ-139/2020|EPI ISL 491936|B.1.5|Ecuador|2020-06-30	0.0002032993	South America
South America|hCoV-19/Peru/ANC-INS-052/2020|EPI ISL 516686|B.1.1.1|Peru|2020-04-11	South America|hCoV-19/Ecuador/USFQ-139/2020|EPI ISL 491936|B.1.5|Ecuador|2020-06-30	0.0004066935	South America
South America|hCoV-19/Peru/LIM-INS-053/2020|EPI ISL 516721|B.1.1.1|Peru|2020-04-11	South America|hCoV-19/Ecuador/USFQ-139/2020|EPI ISL 491936|B.1.5|Ecuador|2020-06-30	0.0003727843	South America
South America|hCoV-19/Argentina/PAIS-A0021/2020|EPI ISL 430812|B.1.1.1|Argentina|2020-04-11	South America|hCoV-19/Ecuador/USFQ-139/2020|EPI ISL 491936|B.1.5|Ecuador|2020-06-30	0.0004377261	South America
South America|hCoV-19/Argentina/PAIS-A0022/2020|EPI ISL 430813|B.1.1.1|Argentina|2020-04-11	South America|hCoV-19/Ecuador/USFQ-139/2020|EPI ISL 491936|B.1.5|Ecuador|2020-06-30	0.0003390666	South America
South America|hCoV-19/Brazil/RJ-1927/2020|EPI ISL 456093|B.1.1.33|Brazil|2020-04-12	South America|hCoV-19/Ecuador/USFQ-139/2020|EPI ISL 491936|B.1.5|Ecuador|2020-06-30	0.0003367335	South America
South America|hCoV-19/Peru/ANC-INS-051/2020|EPI ISL 516685|B.1.1.1|Peru|2020-04-12	South America|hCoV-19/Ecuador/USFQ-139/2020|EPI ISL 491936|B.1.5|Ecuador|2020-06-30	0.0004066935	South America
South America|hCoV-19/Peru/LAL-INS-056/2020|EPI ISL 517686|C.14|Peru|2020-04-12	South America|hCoV-19/Ecuador/USFQ-139/2020|EPI ISL 491936|B.1.5|Ecuador|2020-06-30	0.0004406037	South America
South America|hCoV-19/Peru/LIM-INS-042/2020|EPI ISL 514227|B.1|Peru|2020-04-12	South America|hCoV-19/Ecuador/USFQ-139/2020|EPI ISL 491936|B.1.5|Ecuador|2020-06-30	0.0001016301	South America
South America|hCoV-19/Colombia/I30/2020|EPI ISL 526959|B.1|Colombia|2020-04-12	South America|hCoV-19/Ecuador/USFQ-139/2020|EPI ISL 491936|B.1.5|Ecuador|2020-06-30	0.0003053211	South America
South America|hCoV-19/Brazil/RJ-1953/2020|EPI ISL 541352|B.1.1.33|Brazil|2020-04-13	South America|hCoV-19/Ecuador/USFQ-139/2020|EPI ISL 491936|B.1.5|Ecuador|2020-06-30	0.0002692626	South America
South America|hCoV-19/Brazil/RJ-1948/2020|EPI ISL 456095|B.1.1.33|Brazil|2020-04-13	South America|hCoV-19/Ecuador/USFQ-139/2020|EPI ISL 491936|B.1.5|Ecuador|2020-06-30	0.0002693623	South America
South America|hCoV-19/Brazil/RJ-1952/2020|EPI ISL 456096|B.1.1.33|Brazil|2020-04-13	South America|hCoV-19/Ecuador/USFQ-139/2020|EPI ISL 491936|B.1.5|Ecuador|2020-06-30	0.0003030472	South America
South America|hCoV-19/Brazil/RJ-1943/2020|EPI ISL 456094|B.1.1.33|Brazil|2020-04-13	South America|hCoV-19/Ecuador/USFQ-139/2020|EPI ISL 491936|B.1.5|Ecuador|2020-06-30	0.0003030393	South America
South America|hCoV-19/Brazil/RJ-2000/2020|EPI ISL 456098|B.1.1.33|Brazil|2020-04-13	South America|hCoV-19/Ecuador/USFQ-139/2020|EPI ISL 491936|B.1.5|Ecuador|2020-06-30	0.0003704247	South America
South America|hCoV-19/Ecuador/USFQ-131/2020|EPI ISL 491935|B.1.1.1|Ecuador|2020-04-13	South America|hCoV-19/Ecuador/USFQ-139/2020|EPI ISL 491936|B.1.5|Ecuador|2020-06-30	0.0003369421	South America
South America|hCoV-19/Peru/ARE-INS-076/2020|EPI ISL 527789|B.1.1|Peru|2020-04-13	South America|hCoV-19/Ecuador/USFQ-139/2020|EPI ISL 491936|B.1.5|Ecuador|2020-06-30	0.0002371941	South America
South America|hCoV-19/Peru/LIM-INS-033/2020|EPI ISL 491458|B.1.1.1|Peru|2020-04-13	South America|hCoV-19/Ecuador/USFQ-139/2020|EPI ISL 491936|B.1.5|Ecuador|2020-06-30	0.0003727668	South America
South America|hCoV-19/Brazil/RJ-1966/2020|EPI ISL 456097|B.1.1.33|Brazil|2020-04-13	South America|hCoV-19/Ecuador/USFQ-139/2020|EPI ISL 491936|B.1.5|Ecuador|2020-06-30	0.0003030495	South America
South America|hCoV-19/Brazil/PE-IAM311/2020|EPI ISL 500480|B.1.1|Brazil|2020-04-13	South America|hCoV-19/Ecuador/USFQ-139/2020|EPI ISL 491936|B.1.5|Ecuador|2020-06-30	0.0002713444	South America
South America|hCoV-19/Brazil/PE-IAM355/2020|EPI ISL 500874|B.1.1|Brazil|2020-04-13	South America|hCoV-19/Ecuador/USFQ-139/2020|EPI ISL 491936|B.1.5|Ecuador|2020-06-30	0.0002042054	South America
South America|hCoV-19/Brazil/RJ-0263/2020|EPI ISL 470630|B.1.1.33|Brazil|2020-04-13	South America|hCoV-19/Ecuador/USFQ-139/2020|EPI ISL 491936|B.1.5|Ecuador|2020-06-30	0.0003423085	South America
South America|hCoV-19/Brazil/PE-IAM305/2020|EPI ISL 500478|B.1.1|Brazil|2020-04-13	South America|hCoV-19/Ecuador/USFQ-139/2020|EPI ISL 491936|B.1.5|Ecuador|2020-06-30	0.0003110497	South America
South America|hCoV-19/Brazil/MG-0258/2020|EPI ISL 470589|B.1.1.33|Brazil|2020-04-13	South America|hCoV-19/Ecuador/USFQ-139/2020|EPI ISL 491936|B.1.5|Ecuador|2020-06-30	0.0003111568	South America
South America|hCoV-19/Brazil/RJ-INCA-C15/2020|EPI ISL 513518|B.1.1.33|Brazil|2020-04-14	South America|hCoV-19/Ecuador/USFQ-139/2020|EPI ISL 491936|B.1.5|Ecuador|2020-06-30	0.0003366246	South America
South America|hCoV-19/Brazil/RJ-INCA-C13/2020|EPI ISL 513516|B.1.1.33|Brazil|2020-04-14	South America|hCoV-19/Ecuador/USFQ-139/2020|EPI ISL 491936|B.1.5|Ecuador|2020-06-30	0.0003367449	South America
South America|hCoV-19/Brazil/RJ-INCA-C12/2020|EPI ISL 513515|B.1.1.33|Brazil|2020-04-14	South America|hCoV-19/Ecuador/USFQ-139/2020|EPI ISL 491936|B.1.5|Ecuador|2020-06-30	0.0003702780	South America
South America|hCoV-19/Colombia/TOL-INS-0341-T15/2020|EPI ISL 526964|B.1|Colombia|2020-04-14	South America|hCoV-19/Ecuador/USFQ-139/2020|EPI ISL 491936|B.1.5|Ecuador|2020-06-30	0.0002696696	South America
South America|hCoV-19/Colombia/TOL-INS-0345-T20/2020|EPI ISL 526963|B.1|Colombia|2020-04-14	South America|hCoV-19/Ecuador/USFQ-139/2020|EPI ISL 491936|B.1.5|Ecuador|2020-06-30	0.0002696766	South America
South America|hCoV-19/Colombia/TOL-INS-0330-T5/2020|EPI ISL 526965|B.1|Colombia|2020-04-14	South America|hCoV-19/Ecuador/USFQ-139/2020|EPI ISL 491936|B.1.5|Ecuador|2020-06-30	0.0002025094	South America
South America|hCoV-19/Brazil/RJ-0266/2020|EPI ISL 470632|B.1.1.33|Brazil|2020-04-14	South America|hCoV-19/Ecuador/USFQ-139/2020|EPI ISL 491936|B.1.5|Ecuador|2020-06-30	0.0003057361	South America
South America|hCoV-19/Brazil/RJ-0265/2020|EPI ISL 470631|B.1.1.33|Brazil|2020-04-14	South America|hCoV-19/Ecuador/USFQ-139/2020|EPI ISL 491936|B.1.5|Ecuador|2020-06-30	0.0003397462	South America
South America|hCoV-19/Uruguay/UY-NYUMC873/2020|EPI ISL 457969|B.1.1|Uruguay|2020-04-14	South America|hCoV-19/Ecuador/USFQ-139/2020|EPI ISL 491936|B.1.5|Ecuador|2020-06-30	0.0002395248	South America
South America|hCoV-19/Brazil/RJ-INCA-C14/2020|EPI ISL 513517|B.1.1.33|Brazil|2020-04-14	South America|hCoV-19/Ecuador/USFQ-139/2020|EPI ISL 491936|B.1.5|Ecuador|2020-06-30	0.0003478202	South America
South America|hCoV-19/Brazil/RJ-UFRJ-1019/2020|EPI ISL 492032|B.1.1.33|Brazil|2020-04-15	South America|hCoV-19/Ecuador/USFQ-139/2020|EPI ISL 491936|B.1.5|Ecuador|2020-06-30	0.0003365930	South America
South America|hCoV-19/Brazil/AP-IEC-164082/2020|EPI ISL 458143|B.1.1.33|Brazil|2020-04-15	South America|hCoV-19/Ecuador/USFQ-139/2020|EPI ISL 491936|B.1.5|Ecuador|2020-06-30	0.0002692626	South America
South America|hCoV-19/Argentina/PAIS-G0001/2020|EPI ISL 499083|B.1.5|Argentina|2020-04-15	South America|hCoV-19/Ecuador/USFQ-139/2020|EPI ISL 491936|B.1.5|Ecuador|2020-06-30	0.0004039674	South America
South America|hCoV-19/Brazil/RJ-2044/2020|EPI ISL 456101|B.1.1.33|Brazil|2020-04-15	South America|hCoV-19/Ecuador/USFQ-139/2020|EPI ISL 491936|B.1.5|Ecuador|2020-06-30	0.0003030393	South America
South America|hCoV-19/Brazil/RJ-2033/2020|EPI ISL 456100|B.1.1.33|Brazil|2020-04-15	South America|hCoV-19/Ecuador/USFQ-139/2020|EPI ISL 491936|B.1.5|Ecuador|2020-06-30	0.0002693714	South America
South America|hCoV-19/Brazil/RJ-0267/2020|EPI ISL 470633|B.1.1.33|Brazil|2020-04-15	South America|hCoV-19/Ecuador/USFQ-139/2020|EPI ISL 491936|B.1.5|Ecuador|2020-06-30	0.0003057504	South America
South America|hCoV-19/Brazil/RJ-0268/2020|EPI ISL 470634|B.1.1.33|Brazil|2020-04-15	South America|hCoV-19/Ecuador/USFQ-139/2020|EPI ISL 491936|B.1.5|Ecuador|2020-06-30	0.0002717962	South America
South America|hCoV-19/Brazil/RJ-INCA-C34/2020|EPI ISL 513542|B.1.1.33|Brazil|2020-04-16	South America|hCoV-19/Ecuador/USFQ-139/2020|EPI ISL 491936|B.1.5|Ecuador|2020-06-30	0.0003029271	South America
South America|hCoV-19/Brazil/RJ-INCA-C28/2020|EPI ISL 513536|B.1.1.33|Brazil|2020-04-16	South America|hCoV-19/Ecuador/USFQ-139/2020|EPI ISL 491936|B.1.5|Ecuador|2020-06-30	0.0003366019	South America
South America|hCoV-19/Brazil/RJ-INCA-C23/2020|EPI ISL 513531|B.1.1.33|Brazil|2020-04-16	South America|hCoV-19/Ecuador/USFQ-139/2020|EPI ISL 491936|B.1.5|Ecuador|2020-06-30	0.0003029413	South America
South America|hCoV-19/Brazil/RJ-INCA-C26/2020|EPI ISL 513534|B.1.1.33|Brazil|2020-04-16	South America|hCoV-19/Ecuador/USFQ-139/2020|EPI ISL 491936|B.1.5|Ecuador|2020-06-30	0.0003702780	South America
South America|hCoV-19/Brazil/RJ-INCA-C25/2020|EPI ISL 513533|B.1.1.33|Brazil|2020-04-16	South America|hCoV-19/Ecuador/USFQ-139/2020|EPI ISL 491936|B.1.5|Ecuador|2020-06-30	0.0003029271	South America
South America|hCoV-19/Brazil/RJ-INCA-C22/2020|EPI ISL 513530|B.1.1.33|Brazil|2020-04-16	South America|hCoV-19/Ecuador/USFQ-139/2020|EPI ISL 491936|B.1.5|Ecuador|2020-06-30	0.0002692626	South America
South America|hCoV-19/Brazil/RJ-INCA-C32/2020|EPI ISL 513540|B.1.1.33|Brazil|2020-04-16	South America|hCoV-19/Ecuador/USFQ-139/2020|EPI ISL 491936|B.1.5|Ecuador|2020-06-30	0.0003365932	South America
South America|hCoV-19/Brazil/RJ-INCA-C35/2020|EPI ISL 513543|B.1.1.33|Brazil|2020-04-16	South America|hCoV-19/Ecuador/USFQ-139/2020|EPI ISL 491936|B.1.5|Ecuador|2020-06-30	0.0003029413	South America
South America|hCoV-19/Brazil/RJ-2091/2020|EPI ISL 467347|B.1.1.33|Brazil|2020-04-16	South America|hCoV-19/Ecuador/USFQ-139/2020|EPI ISL 491936|B.1.5|Ecuador|2020-06-30	0.0003702876	South America
South America|hCoV-19/Brazil/RJ-2100/2020|EPI ISL 541353|B.1.1.33|Brazil|2020-04-16	South America|hCoV-19/Ecuador/USFQ-139/2020|EPI ISL 491936|B.1.5|Ecuador|2020-06-30	0.0003029452	South America
South America|hCoV-19/Brazil/RJ-2078/2020|EPI ISL 456106|B.1.1.33|Brazil|2020-04-16	South America|hCoV-19/Ecuador/USFQ-139/2020|EPI ISL 491936|B.1.5|Ecuador|2020-06-30	0.0003030535	South America
South America|hCoV-19/Brazil/RJ-2057/2020|EPI ISL 456102|B.1.1.33|Brazil|2020-04-16	South America|hCoV-19/Ecuador/USFQ-139/2020|EPI ISL 491936|B.1.5|Ecuador|2020-06-30	0.0003030472	South America
South America|hCoV-19/Brazil/RJ-2062/2020|EPI ISL 456103|B.1.1.33|Brazil|2020-04-16	South America|hCoV-19/Ecuador/USFQ-139/2020|EPI ISL 491936|B.1.5|Ecuador|2020-06-30	0.0003704151	South America
South America|hCoV-19/Brazil/RJ-2072/2020|EPI ISL 456104|B.1.1.33|Brazil|2020-04-16	South America|hCoV-19/Ecuador/USFQ-139/2020|EPI ISL 491936|B.1.5|Ecuador|2020-06-30	0.0002693623	South America
South America|hCoV-19/Brazil/RJ-2077/2020|EPI ISL 456105|B.1.1.33|Brazil|2020-04-16	South America|hCoV-19/Ecuador/USFQ-139/2020|EPI ISL 491936|B.1.5|Ecuador|2020-06-30	0.0003367493	South America
South America|hCoV-19/Peru/ARE-INS-075/2020|EPI ISL 527787|B.1.1|Peru|2020-04-16	South America|hCoV-19/Ecuador/USFQ-139/2020|EPI ISL 491936|B.1.5|Ecuador|2020-06-30	0.0002710779	South America
South America|hCoV-19/Brazil/RJ-INCA-C30/2020|EPI ISL 513538|B.1.1.33|Brazil|2020-04-16	South America|hCoV-19/Ecuador/USFQ-139/2020|EPI ISL 491936|B.1.5|Ecuador|2020-06-30	0.0002692842	South America
South America|hCoV-19/Brazil/RJ-0269/2020|EPI ISL 470635|B.1.1.33|Brazil|2020-04-16	South America|hCoV-19/Ecuador/USFQ-139/2020|EPI ISL 491936|B.1.5|Ecuador|2020-06-30	0.0003057153	South America
South America|hCoV-19/Brazil/RJ-0270/2020|EPI ISL 470636|B.1.1.33|Brazil|2020-04-16	South America|hCoV-19/Ecuador/USFQ-139/2020|EPI ISL 491936|B.1.5|Ecuador|2020-06-30	0.0003080377	South America
South America|hCoV-19/Brazil/MG-0291/2020|EPI ISL 470596|B.1.1.33|Brazil|2020-04-16	South America|hCoV-19/Ecuador/USFQ-139/2020|EPI ISL 491936|B.1.5|Ecuador|2020-06-30	0.0003111790	South America
South America|hCoV-19/Brazil/RJ-UFRJ-54093/2020|EPI ISL 492042|B.1.1.33|Brazil|2020-04-16	South America|hCoV-19/Ecuador/USFQ-139/2020|EPI ISL 491936|B.1.5|Ecuador|2020-06-30	0.0004039674	South America
South America|hCoV-19/Brazil/RJ-UFRJ-2215/2020|EPI ISL 492034|B.1.1.33|Brazil|2020-04-17	South America|hCoV-19/Ecuador/USFQ-139/2020|EPI ISL 491936|B.1.5|Ecuador|2020-06-30	0.0002692626	South America
South America|hCoV-19/Brazil/RJ-2231/2020|EPI ISL 541356|B.1.1.33|Brazil|2020-04-17	South America|hCoV-19/Ecuador/USFQ-139/2020|EPI ISL 491936|B.1.5|Ecuador|2020-06-30	0.0003702953	South America
South America|hCoV-19/Brazil/RJ-INCA-C39/2020|EPI ISL 513547|B.1.1.33|Brazil|2020-04-17	South America|hCoV-19/Ecuador/USFQ-139/2020|EPI ISL 491936|B.1.5|Ecuador|2020-06-30	0.0003029271	South America
South America|hCoV-19/Brazil/RJ-INCA-C40/2020|EPI ISL 513548|B.1.1.33|Brazil|2020-04-17	South America|hCoV-19/Ecuador/USFQ-139/2020|EPI ISL 491936|B.1.5|Ecuador|2020-06-30	0.0003029271	South America
South America|hCoV-19/Ecuador/USFQ-065/2020|EPI ISL 481247|B.1.1|Ecuador|2020-04-17	South America|hCoV-19/Ecuador/USFQ-139/2020|EPI ISL 491936|B.1.5|Ecuador|2020-06-30	0.0002019380	South America
South America|hCoV-19/Ecuador/USFQ-026/2020|EPI ISL 481244|B.1|Ecuador|2020-04-17	South America|hCoV-19/Ecuador/USFQ-139/2020|EPI ISL 491936|B.1.5|Ecuador|2020-06-30	0.0001346026	South America
South America|hCoV-19/Brazil/SP-164/2020|EPI ISL 523961|B.1.1.33|Brazil|2020-04-17	South America|hCoV-19/Ecuador/USFQ-139/2020|EPI ISL 491936|B.1.5|Ecuador|2020-06-30	0.0003366019	South America
South America|hCoV-19/Brazil/RJ-2208/2020|EPI ISL 467350|B.1.1.33|Brazil|2020-04-17	South America|hCoV-19/Ecuador/USFQ-139/2020|EPI ISL 491936|B.1.5|Ecuador|2020-06-30	0.0003029271	South America
South America|hCoV-19/Brazil/RJ-2197/2020|EPI ISL 467349|B.1.1.33|Brazil|2020-04-17	South America|hCoV-19/Ecuador/USFQ-139/2020|EPI ISL 491936|B.1.5|Ecuador|2020-06-30	0.0005049457	South America
South America|hCoV-19/Brazil/RJ-2233/2020|EPI ISL 467351|B.1.1.33|Brazil|2020-04-17	South America|hCoV-19/Ecuador/USFQ-139/2020|EPI ISL 491936|B.1.5|Ecuador|2020-06-30	0.0002692626	South America
South America|hCoV-19/Brazil/RJ-2195/2020|EPI ISL 467348|B.1.1.33|Brazil|2020-04-17	South America|hCoV-19/Ecuador/USFQ-139/2020|EPI ISL 491936|B.1.5|Ecuador|2020-06-30	0.0002692716	South America
South America|hCoV-19/Brazil/RJ-INCA-C41/2020|EPI ISL 513549|B.1.1.33|Brazil|2020-04-17	South America|hCoV-19/Ecuador/USFQ-139/2020|EPI ISL 491936|B.1.5|Ecuador|2020-06-30	0.0002692716	South America
South America|hCoV-19/Ecuador/USFQ-054/2020|EPI ISL 481246|B.1.1|Ecuador|2020-04-17	South America|hCoV-19/Ecuador/USFQ-139/2020|EPI ISL 491936|B.1.5|Ecuador|2020-06-30	0.0002692786	South America
South America|hCoV-19/Brazil/RJ-INCA-C42/2020|EPI ISL 513550|B.1.1.33|Brazil|2020-04-17	South America|hCoV-19/Ecuador/USFQ-139/2020|EPI ISL 491936|B.1.5|Ecuador|2020-06-30	0.0003366045	South America
South America|hCoV-19/Ecuador/USFQ-045/2020|EPI ISL 471268|B.1.1|Ecuador|2020-04-17	South America|hCoV-19/Ecuador/USFQ-139/2020|EPI ISL 491936|B.1.5|Ecuador|2020-06-30	0.0003030205	South America
South America|hCoV-19/Brazil/RJ-INCA-C44/2020|EPI ISL 513551|B.1.1.33|Brazil|2020-04-17	South America|hCoV-19/Ecuador/USFQ-139/2020|EPI ISL 491936|B.1.5|Ecuador|2020-06-30	0.0003041452	South America
South America|hCoV-19/Brazil/MG-0286/2020|EPI ISL 470591|B.1.1.33|Brazil|2020-04-17	South America|hCoV-19/Ecuador/USFQ-139/2020|EPI ISL 491936|B.1.5|Ecuador|2020-06-30	0.0003765461	South America
South America|hCoV-19/Brazil/RJ-0271/2020|EPI ISL 470637|B.1.1.33|Brazil|2020-04-17	South America|hCoV-19/Ecuador/USFQ-139/2020|EPI ISL 491936|B.1.5|Ecuador|2020-06-30	0.0003080377	South America
South America|hCoV-19/Brazil/SP-512/2020|EPI ISL 471556|B.1.1|Brazil|2020-04-18	South America|hCoV-19/Ecuador/USFQ-139/2020|EPI ISL 491936|B.1.5|Ecuador|2020-06-30	0.0003366403	South America
South America|hCoV-19/Argentina/PAIS-A0025/2020|EPI ISL 430816|B.1.1|Argentina|2020-04-18	South America|hCoV-19/Ecuador/USFQ-139/2020|EPI ISL 491936|B.1.5|Ecuador|2020-06-30	0.0004072094	South America
South America|hCoV-19/Argentina/PAIS-A0027/2020|EPI ISL 430818|B.1.1|Argentina|2020-04-19	South America|hCoV-19/Ecuador/USFQ-139/2020|EPI ISL 491936|B.1.5|Ecuador|2020-06-30	0.0004071956	South America
South America|hCoV-19/Brazil/RJ-INCA-C47/2020|EPI ISL 513553|B.1.1.33|Brazil|2020-04-20	South America|hCoV-19/Ecuador/USFQ-139/2020|EPI ISL 491936|B.1.5|Ecuador|2020-06-30	0.0003029413	South America
South America|hCoV-19/Brazil/AP-IEC-164346/2020|EPI ISL 458145|B.1.1.33|Brazil|2020-04-20	South America|hCoV-19/Ecuador/USFQ-139/2020|EPI ISL 491936|B.1.5|Ecuador|2020-06-30	0.0003366089	South America
South America|hCoV-19/Brazil/RJ-2376/2020|EPI ISL 541360|B.1.1.33|Brazil|2020-04-20	South America|hCoV-19/Ecuador/USFQ-139/2020|EPI ISL 491936|B.1.5|Ecuador|2020-06-30	0.0003029350	South America
South America|hCoV-19/Brazil/RJ-2377/2020|EPI ISL 541361|B.1.1.33|Brazil|2020-04-20	South America|hCoV-19/Ecuador/USFQ-139/2020|EPI ISL 491936|B.1.5|Ecuador|2020-06-30	0.0003702780	South America
South America|hCoV-19/Brazil/SE-6579/2020|EPI ISL 541388|B.1.1.33|Brazil|2020-04-20	South America|hCoV-19/Ecuador/USFQ-139/2020|EPI ISL 491936|B.1.5|Ecuador|2020-06-30	0.0004039538	South America
South America|hCoV-19/Brazil/SE-6583/2020|EPI ISL 541389|B.1|Brazil|2020-04-20	South America|hCoV-19/Ecuador/USFQ-139/2020|EPI ISL 491936|B.1.5|Ecuador|2020-06-30	0.0002355952	South America
South America|hCoV-19/Brazil/RJ-2422/2020|EPI ISL 467352|B.1.1.33|Brazil|2020-04-20	South America|hCoV-19/Ecuador/USFQ-139/2020|EPI ISL 491936|B.1.5|Ecuador|2020-06-30	0.0003029373	South America
South America|hCoV-19/Brazil/RJ-2343/2020|EPI ISL 541358|B.1.1.33|Brazil|2020-04-20	South America|hCoV-19/Ecuador/USFQ-139/2020|EPI ISL 491936|B.1.5|Ecuador|2020-06-30	0.0002692716	South America
South America|hCoV-19/Brazil/SE-6607/2020|EPI ISL 541395|B.1.5|Brazil|2020-04-20	South America|hCoV-19/Ecuador/USFQ-139/2020|EPI ISL 491936|B.1.5|Ecuador|2020-06-30	0.0002019589	South America
South America|hCoV-19/Brazil/SE-6608/2020|EPI ISL 541396|B.1.5|Brazil|2020-04-20	South America|hCoV-19/Ecuador/USFQ-139/2020|EPI ISL 491936|B.1.5|Ecuador|2020-06-30	0.0002020405	South America
South America|hCoV-19/Brazil/RJ-INCA-C48/2020|EPI ISL 513554|B.1.1.33|Brazil|2020-04-20	South America|hCoV-19/Ecuador/USFQ-139/2020|EPI ISL 491936|B.1.5|Ecuador|2020-06-30	0.0002729829	South America
South America|hCoV-19/Brazil/RJ-INCA-C49/2020|EPI ISL 513555|B.1.1.33|Brazil|2020-04-20	South America|hCoV-19/Ecuador/USFQ-139/2020|EPI ISL 491936|B.1.5|Ecuador|2020-06-30	0.0003412996	South America
South America|hCoV-19/Brazil/RJ-INCA-C46/2020|EPI ISL 513552|B.1.1.33|Brazil|2020-04-20	South America|hCoV-19/Ecuador/USFQ-139/2020|EPI ISL 491936|B.1.5|Ecuador|2020-06-30	0.0003412835	South America
South America|hCoV-19/Brazil/RJ-2342/2020|EPI ISL 541357|B.1.1.33|Brazil|2020-04-20	South America|hCoV-19/Ecuador/USFQ-139/2020|EPI ISL 491936|B.1.5|Ecuador|2020-06-30	0.0004376725	South America
South America|hCoV-19/Brazil/SE-6606/2020|EPI ISL 541394|B.1.212|Brazil|2020-04-20	South America|hCoV-19/Ecuador/USFQ-139/2020|EPI ISL 491936|B.1.5|Ecuador|2020-06-30	0.0002361595	South America
South America|hCoV-19/Brazil/RJ-0273/2020|EPI ISL 470639|B.1.1.33|Brazil|2020-04-20	South America|hCoV-19/Ecuador/USFQ-139/2020|EPI ISL 491936|B.1.5|Ecuador|2020-06-30	0.0004077139	South America
South America|hCoV-19/Brazil/RJ-0275/2020|EPI ISL 470641|B.1.1.33|Brazil|2020-04-20	South America|hCoV-19/Ecuador/USFQ-139/2020|EPI ISL 491936|B.1.5|Ecuador|2020-06-30	0.0002717777	South America
South America|hCoV-19/Brazil/SE-6601/2020|EPI ISL 541392|B.1.1.33|Brazil|2020-04-20	South America|hCoV-19/Ecuador/USFQ-139/2020|EPI ISL 491936|B.1.5|Ecuador|2020-06-30	0.0003743042	South America
South America|hCoV-19/Brazil/RJ-0274/2020|EPI ISL 470640|B.1.1.33|Brazil|2020-04-20	South America|hCoV-19/Ecuador/USFQ-139/2020|EPI ISL 491936|B.1.5|Ecuador|2020-06-30	0.0003080628	South America
South America|hCoV-19/Brazil/SE-6603/2020|EPI ISL 541393|B.1.1|Brazil|2020-04-21	South America|hCoV-19/Ecuador/USFQ-139/2020|EPI ISL 491936|B.1.5|Ecuador|2020-06-30	0.0002692716	South America
South America|hCoV-19/Colombia/MAG-INS-101935/2020|EPI ISL 456153|B.1.255|Colombia|2020-04-22	South America|hCoV-19/Ecuador/USFQ-139/2020|EPI ISL 491936|B.1.5|Ecuador|2020-06-30	0.0002019369	South America
South America|hCoV-19/Brazil/RJ-INCA-C67/2020|EPI ISL 513559|B.1.1.33|Brazil|2020-04-22	South America|hCoV-19/Ecuador/USFQ-139/2020|EPI ISL 491936|B.1.5|Ecuador|2020-06-30	0.0003702703	South America
South America|hCoV-19/Brazil/RJ-INCA-C63/2020|EPI ISL 513556|B.1.1.33|Brazil|2020-04-22	South America|hCoV-19/Ecuador/USFQ-139/2020|EPI ISL 491936|B.1.5|Ecuador|2020-06-30	0.0002692626	South America
South America|hCoV-19/Brazil/SP-211/2020|EPI ISL 523991|B.1.1.33|Brazil|2020-04-22	South America|hCoV-19/Ecuador/USFQ-139/2020|EPI ISL 491936|B.1.5|Ecuador|2020-06-30	0.0003366089	South America
South America|hCoV-19/Brazil/RJ-INCA-C65/2020|EPI ISL 513558|B.1.1.33|Brazil|2020-04-22	South America|hCoV-19/Ecuador/USFQ-139/2020|EPI ISL 491936|B.1.5|Ecuador|2020-06-30	0.0003029413	South America
South America|hCoV-19/Peru/LOR-INS-082/2020|EPI ISL 514342|B.1.1|Peru|2020-04-22	South America|hCoV-19/Ecuador/USFQ-139/2020|EPI ISL 491936|B.1.5|Ecuador|2020-06-30	0.0004063271	South America
South America|hCoV-19/Peru/LOR-INS-080/2020|EPI ISL 514340|B.1.1|Peru|2020-04-22	South America|hCoV-19/Ecuador/USFQ-139/2020|EPI ISL 491936|B.1.5|Ecuador|2020-06-30	0.0003048471	South America
South America|hCoV-19/Peru/LOR-INS-079/2020|EPI ISL 514339|B.1.1|Peru|2020-04-22	South America|hCoV-19/Ecuador/USFQ-139/2020|EPI ISL 491936|B.1.5|Ecuador|2020-06-30	0.0002710977	South America
South America|hCoV-19/Ecuador/23055/2020|EPI ISL 491945|B.1.1|Ecuador|2020-04-22	South America|hCoV-19/Ecuador/USFQ-139/2020|EPI ISL 491936|B.1.5|Ecuador|2020-06-30	0.0002041082	South America
South America|hCoV-19/Peru/LOR-INS-081/2020|EPI ISL 514341|B.1.1|Peru|2020-04-22	South America|hCoV-19/Ecuador/USFQ-139/2020|EPI ISL 491936|B.1.5|Ecuador|2020-06-30	0.0003388826	South America
South America|hCoV-19/Brazil/SP-263/2020|EPI ISL 524467|B.1.1.33|Brazil|2020-04-22	South America|hCoV-19/Ecuador/USFQ-139/2020|EPI ISL 491936|B.1.5|Ecuador|2020-06-30	0.0004040815	South America
South America|hCoV-19/Uruguay/UY-NYUMC877/2020|EPI ISL 457973|B.1.1|Uruguay|2020-04-22	South America|hCoV-19/Ecuador/USFQ-139/2020|EPI ISL 491936|B.1.5|Ecuador|2020-06-30	0.0003771469	South America
South America|hCoV-19/Brazil/RJ-0276/2020|EPI ISL 470642|B.1.1.33|Brazil|2020-04-22	South America|hCoV-19/Ecuador/USFQ-139/2020|EPI ISL 491936|B.1.5|Ecuador|2020-06-30	0.0003080246	South America
South America|hCoV-19/Brazil/RJ-0277/2020|EPI ISL 470643|B.1.1.33|Brazil|2020-04-22	South America|hCoV-19/Ecuador/USFQ-139/2020|EPI ISL 491936|B.1.5|Ecuador|2020-06-30	0.0003765175	South America
South America|hCoV-19/Brazil/RJ-0278/2020|EPI ISL 470644|B.1.1.33|Brazil|2020-04-22	South America|hCoV-19/Ecuador/USFQ-139/2020|EPI ISL 491936|B.1.5|Ecuador|2020-06-30	0.0004450046	South America
South America|hCoV-19/Brazil/RJ-0279/2020|EPI ISL 470645|B.1.1.33|Brazil|2020-04-22	South America|hCoV-19/Ecuador/USFQ-139/2020|EPI ISL 491936|B.1.5|Ecuador|2020-06-30	0.0003082487	South America
South America|hCoV-19/Brazil/AP-IEC-164920/2020|EPI ISL 524796|B.1.1.33|Brazil|2020-04-23	South America|hCoV-19/Ecuador/USFQ-139/2020|EPI ISL 491936|B.1.5|Ecuador|2020-06-30	0.0002692626	South America
South America|hCoV-19/Brazil/SP-213/2020|EPI ISL 523992|B.1.1.33|Brazil|2020-04-23	South America|hCoV-19/Ecuador/USFQ-139/2020|EPI ISL 491936|B.1.5|Ecuador|2020-06-30	0.0003365932	South America
South America|hCoV-19/Peru/LIM-INS-029/2020|EPI ISL 491433|C.14|Peru|2020-04-23	South America|hCoV-19/Ecuador/USFQ-139/2020|EPI ISL 491936|B.1.5|Ecuador|2020-06-30	0.0004066331	South America
South America|hCoV-19/Peru/LIM-INS-031/2020|EPI ISL 491435|B.1|Peru|2020-04-23	South America|hCoV-19/Ecuador/USFQ-139/2020|EPI ISL 491936|B.1.5|Ecuador|2020-06-30	0.0001016129	South America
South America|hCoV-19/Peru/LIM-INS-030/2020|EPI ISL 491434|B.1.255|Peru|2020-04-23	South America|hCoV-19/Ecuador/USFQ-139/2020|EPI ISL 491936|B.1.5|Ecuador|2020-06-30	0.0001694035	South America
South America|hCoV-19/Brazil/RJ-0280/2020|EPI ISL 470646|B.1.1.33|Brazil|2020-04-23	South America|hCoV-19/Ecuador/USFQ-139/2020|EPI ISL 491936|B.1.5|Ecuador|2020-06-30	0.0003422809	South America
South America|hCoV-19/Brazil/RJ-INCA-C72/2020|EPI ISL 513563|B.1.1.33|Brazil|2020-04-24	South America|hCoV-19/Ecuador/USFQ-139/2020|EPI ISL 491936|B.1.5|Ecuador|2020-06-30	0.0003366089	South America
South America|hCoV-19/Brazil/RJ-INCA-C78/2020|EPI ISL 513568|B.1.1.33|Brazil|2020-04-24	South America|hCoV-19/Ecuador/USFQ-139/2020|EPI ISL 491936|B.1.5|Ecuador|2020-06-30	0.0003702780	South America
South America|hCoV-19/Brazil/RJ-INCA-C95/2020|EPI ISL 513572|B.1.1.33|Brazil|2020-04-24	South America|hCoV-19/Ecuador/USFQ-139/2020|EPI ISL 491936|B.1.5|Ecuador|2020-06-30	0.0003029413	South America
South America|hCoV-19/Brazil/RJ-INCA-C77/2020|EPI ISL 513567|B.1.1.33|Brazil|2020-04-24	South America|hCoV-19/Ecuador/USFQ-139/2020|EPI ISL 491936|B.1.5|Ecuador|2020-06-30	0.0002692626	South America
South America|hCoV-19/Brazil/RJ-INCA-C75/2020|EPI ISL 513565|B.1.1.33|Brazil|2020-04-24	South America|hCoV-19/Ecuador/USFQ-139/2020|EPI ISL 491936|B.1.5|Ecuador|2020-06-30	0.0003054494	South America
South America|hCoV-19/Brazil/MA-IEC-164827/2020|EPI ISL 524788|B.1.1.33|Brazil|2020-04-24	South America|hCoV-19/Ecuador/USFQ-139/2020|EPI ISL 491936|B.1.5|Ecuador|2020-06-30	0.0003366245	South America
South America|hCoV-19/Brazil/RJ-2676/2020|EPI ISL 467354|B.1.5|Brazil|2020-04-24	South America|hCoV-19/Ecuador/USFQ-139/2020|EPI ISL 491936|B.1.5|Ecuador|2020-06-30	0.0002355995	South America
South America|hCoV-19/Brazil/RJ-2696/2020|EPI ISL 467358|B.1.1.33|Brazil|2020-04-24	South America|hCoV-19/Ecuador/USFQ-139/2020|EPI ISL 491936|B.1.5|Ecuador|2020-06-30	0.0002692626	South America
South America|hCoV-19/Brazil/RJ-2669/2020|EPI ISL 467353|B.1.1.33|Brazil|2020-04-24	South America|hCoV-19/Ecuador/USFQ-139/2020|EPI ISL 491936|B.1.5|Ecuador|2020-06-30	0.0003029271	South America
South America|hCoV-19/Brazil/RJ-2683/2020|EPI ISL 467357|B.1.1.33|Brazil|2020-04-24	South America|hCoV-19/Ecuador/USFQ-139/2020|EPI ISL 491936|B.1.5|Ecuador|2020-06-30	0.0003366019	South America
South America|hCoV-19/Brazil/SE-6568/2020|EPI ISL 541387|B.1|Brazil|2020-04-24	South America|hCoV-19/Ecuador/USFQ-139/2020|EPI ISL 491936|B.1.5|Ecuador|2020-06-30	0.0002355873	South America
South America|hCoV-19/Brazil/RJ-2678/2020|EPI ISL 467355|B.1.1.33|Brazil|2020-04-24	South America|hCoV-19/Ecuador/USFQ-139/2020|EPI ISL 491936|B.1.5|Ecuador|2020-06-30	0.0004376672	South America
South America|hCoV-19/Brazil/RJ-INCA-C76/2020|EPI ISL 513566|B.1.1.33|Brazil|2020-04-24	South America|hCoV-19/Ecuador/USFQ-139/2020|EPI ISL 491936|B.1.5|Ecuador|2020-06-30	0.0003071417	South America
South America|hCoV-19/Brazil/RJ-INCA-C82/2020|EPI ISL 513570|B.1.1.33|Brazil|2020-04-24	South America|hCoV-19/Ecuador/USFQ-139/2020|EPI ISL 491936|B.1.5|Ecuador|2020-06-30	0.0002730202	South America
South America|hCoV-19/Brazil/SP-299/2020|EPI ISL 527864|B.1.1.33|Brazil|2020-04-24	South America|hCoV-19/Ecuador/USFQ-139/2020|EPI ISL 491936|B.1.5|Ecuador|2020-06-30	0.0003702902	South America
South America|hCoV-19/Brazil/RJ-INCA-C73/2020|EPI ISL 513564|B.1.1.33|Brazil|2020-04-24	South America|hCoV-19/Ecuador/USFQ-139/2020|EPI ISL 491936|B.1.5|Ecuador|2020-06-30	0.0003029515	South America
South America|hCoV-19/Brazil/RJ-INCA-C94/2020|EPI ISL 513571|B.1.1.33|Brazil|2020-04-24	South America|hCoV-19/Ecuador/USFQ-139/2020|EPI ISL 491936|B.1.5|Ecuador|2020-06-30	0.0003371168	South America
South America|hCoV-19/Brazil/RJ-INCA-C79/2020|EPI ISL 513569|B.1.1.33|Brazil|2020-04-24	South America|hCoV-19/Ecuador/USFQ-139/2020|EPI ISL 491936|B.1.5|Ecuador|2020-06-30	0.0003761134	South America
South America|hCoV-19/Brazil/RJ-0281/2020|EPI ISL 470647|B.1.1.33|Brazil|2020-04-24	South America|hCoV-19/Ecuador/USFQ-139/2020|EPI ISL 491936|B.1.5|Ecuador|2020-06-30	0.0003737115	South America
South America|hCoV-19/Brazil/RJ-0283/2020|EPI ISL 470649|B.1.1.33|Brazil|2020-04-24	South America|hCoV-19/Ecuador/USFQ-139/2020|EPI ISL 491936|B.1.5|Ecuador|2020-06-30	0.0003765075	South America
South America|hCoV-19/Brazil/RJ-0284/2020|EPI ISL 470650|B.1.1.33|Brazil|2020-04-24	South America|hCoV-19/Ecuador/USFQ-139/2020|EPI ISL 491936|B.1.5|Ecuador|2020-06-30	0.0002742368	South America
South America|hCoV-19/Brazil/RJ-0282/2020|EPI ISL 470648|B.1.1.33|Brazil|2020-04-24	South America|hCoV-19/Ecuador/USFQ-139/2020|EPI ISL 491936|B.1.5|Ecuador|2020-06-30	0.0003428350	South America
South America|hCoV-19/Brazil/MA-IEC-165425/2020|EPI ISL 524794|B.1.1.33|Brazil|2020-04-25	South America|hCoV-19/Ecuador/USFQ-139/2020|EPI ISL 491936|B.1.5|Ecuador|2020-06-30	0.0003029349	South America
South America|hCoV-19/Brazil/RJ-2733/2020|EPI ISL 467360|B.1.1.33|Brazil|2020-04-25	South America|hCoV-19/Ecuador/USFQ-139/2020|EPI ISL 491936|B.1.5|Ecuador|2020-06-30	0.0004377409	South America
South America|hCoV-19/Brazil/RJ-2777/2020|EPI ISL 467364|B.1.1.33|Brazil|2020-04-25	South America|hCoV-19/Ecuador/USFQ-139/2020|EPI ISL 491936|B.1.5|Ecuador|2020-06-30	0.0003365932	South America
South America|hCoV-19/Ecuador/23890/2020|EPI ISL 491944|B.1.1|Ecuador|2020-04-25	South America|hCoV-19/Ecuador/USFQ-139/2020|EPI ISL 491936|B.1.5|Ecuador|2020-06-30	0.0002041082	South America
South America|hCoV-19/Brazil/SP-306/2020|EPI ISL 534325|B.1.1.33|Brazil|2020-04-25	South America|hCoV-19/Ecuador/USFQ-139/2020|EPI ISL 491936|B.1.5|Ecuador|2020-06-30	0.0003703574	South America
South America|hCoV-19/Brazil/SP-304/2020|EPI ISL 534323|B.1.1.33|Brazil|2020-04-25	South America|hCoV-19/Ecuador/USFQ-139/2020|EPI ISL 491936|B.1.5|Ecuador|2020-06-30	0.0003366925	South America
South America|hCoV-19/Brazil/SP-L5-CAMPI95/2020|EPI ISL 476422|B.1.1.33|Brazil|2020-04-25	South America|hCoV-19/Ecuador/USFQ-139/2020|EPI ISL 491936|B.1.5|Ecuador|2020-06-30	0.0003136183	South America
South America|hCoV-19/Colombia/NAR-INS-103303/2020|EPI ISL 456154|B.1.1|Colombia|2020-04-26	South America|hCoV-19/Ecuador/USFQ-139/2020|EPI ISL 491936|B.1.5|Ecuador|2020-06-30	0.0003029411	South America
South America|hCoV-19/Brazil/SE-6544/2020|EPI ISL 541378|B.1.1|Brazil|2020-04-26	South America|hCoV-19/Ecuador/USFQ-139/2020|EPI ISL 491936|B.1.5|Ecuador|2020-06-30	0.0002692821	South America
South America|hCoV-19/Brazil/SE-6563/2020|EPI ISL 541385|B.1.1.33|Brazil|2020-04-26	South America|hCoV-19/Ecuador/USFQ-139/2020|EPI ISL 491936|B.1.5|Ecuador|2020-06-30	0.0003702607	South America
South America|hCoV-19/Brazil/SE-6549/2020|EPI ISL 541379|B.1|Brazil|2020-04-26	South America|hCoV-19/Ecuador/USFQ-139/2020|EPI ISL 491936|B.1.5|Ecuador|2020-06-30	0.0002019233	South America
South America|hCoV-19/Brazil/SE-6539/2020|EPI ISL 541377|B.1.5|Brazil|2020-04-26	South America|hCoV-19/Ecuador/USFQ-139/2020|EPI ISL 491936|B.1.5|Ecuador|2020-06-30	0.0001682657	South America
South America|hCoV-19/Brazil/PA-IEC-164684/2020|EPI ISL 458148|B.1.1.33|Brazil|2020-04-27	South America|hCoV-19/Ecuador/USFQ-139/2020|EPI ISL 491936|B.1.5|Ecuador|2020-06-30	0.0004039486	South America
South America|hCoV-19/Brazil/SE-6557/2020|EPI ISL 541383|B.1|Brazil|2020-04-27	South America|hCoV-19/Ecuador/USFQ-139/2020|EPI ISL 491936|B.1.5|Ecuador|2020-06-30	0.0002019233	South America
South America|hCoV-19/Brazil/SE-6550/2020|EPI ISL 541380|B.1.5|Brazil|2020-04-27	South America|hCoV-19/Ecuador/USFQ-139/2020|EPI ISL 491936|B.1.5|Ecuador|2020-06-30	0.0001682657	South America
South America|hCoV-19/Brazil/SE-6561/2020|EPI ISL 541384|B.1.1|Brazil|2020-04-27	South America|hCoV-19/Ecuador/USFQ-139/2020|EPI ISL 491936|B.1.5|Ecuador|2020-06-30	0.0002692696	South America
South America|hCoV-19/Brazil/RJ-2822/2020|EPI ISL 467367|B.1.1.33|Brazil|2020-04-27	South America|hCoV-19/Ecuador/USFQ-139/2020|EPI ISL 491936|B.1.5|Ecuador|2020-06-30	0.0003029271	South America
South America|hCoV-19/Brazil/RJ-2776/2020|EPI ISL 467363|B.1.1.33|Brazil|2020-04-27	South America|hCoV-19/Ecuador/USFQ-139/2020|EPI ISL 491936|B.1.5|Ecuador|2020-06-30	0.0004039675	South America
South America|hCoV-19/Brazil/RJ-2811/2020|EPI ISL 467365|B.1.1.33|Brazil|2020-04-27	South America|hCoV-19/Ecuador/USFQ-139/2020|EPI ISL 491936|B.1.5|Ecuador|2020-06-30	0.0003702953	South America
South America|hCoV-19/Brazil/RJ-2770/2020|EPI ISL 467362|B.1.1.33|Brazil|2020-04-27	South America|hCoV-19/Ecuador/USFQ-139/2020|EPI ISL 491936|B.1.5|Ecuador|2020-06-30	0.0004039675	South America
South America|hCoV-19/Brazil/RJ-2769/2020|EPI ISL 467361|B.1.1.33|Brazil|2020-04-27	South America|hCoV-19/Ecuador/USFQ-139/2020|EPI ISL 491936|B.1.5|Ecuador|2020-06-30	0.0004713762	South America
South America|hCoV-19/Brazil/SE-6556/2020|EPI ISL 541382|B.1.1.33|Brazil|2020-04-27	South America|hCoV-19/Ecuador/USFQ-139/2020|EPI ISL 491936|B.1.5|Ecuador|2020-06-30	0.0004039433	South America
South America|hCoV-19/Brazil/SE-6555/2020|EPI ISL 541381|B.1|Brazil|2020-04-27	South America|hCoV-19/Ecuador/USFQ-139/2020|EPI ISL 491936|B.1.5|Ecuador|2020-06-30	0.0002692577	South America
South America|hCoV-19/Brazil/MA-IEC-165398/2020|EPI ISL 524790|B.1.1.33|Brazil|2020-04-28	South America|hCoV-19/Ecuador/USFQ-139/2020|EPI ISL 491936|B.1.5|Ecuador|2020-06-30	0.0003366089	South America
South America|hCoV-19/Brazil/RJ-2844/2020|EPI ISL 467369|B.1.1.33|Brazil|2020-04-28	South America|hCoV-19/Ecuador/USFQ-139/2020|EPI ISL 491936|B.1.5|Ecuador|2020-06-30	0.0003366019	South America
South America|hCoV-19/Brazil/RJ-2840/2020|EPI ISL 467368|B.1.1.33|Brazil|2020-04-28	South America|hCoV-19/Ecuador/USFQ-139/2020|EPI ISL 491936|B.1.5|Ecuador|2020-06-30	0.0002692626	South America
South America|hCoV-19/Brazil/RJ-2868/2020|EPI ISL 467371|B.1.1.33|Brazil|2020-04-28	South America|hCoV-19/Ecuador/USFQ-139/2020|EPI ISL 491936|B.1.5|Ecuador|2020-06-30	0.0003366246	South America
South America|hCoV-19/Brazil/RJ-2903/2020|EPI ISL 541362|B.1.1.33|Brazil|2020-04-28	South America|hCoV-19/Ecuador/USFQ-139/2020|EPI ISL 491936|B.1.5|Ecuador|2020-06-30	0.0003029373	South America
South America|hCoV-19/Brazil/RJ-2904/2020|EPI ISL 541363|B.1.1.33|Brazil|2020-04-28	South America|hCoV-19/Ecuador/USFQ-139/2020|EPI ISL 491936|B.1.5|Ecuador|2020-06-30	0.0003366289	South America
South America|hCoV-19/Colombia/NAR-INS-103303-2/2020|EPI ISL 526955|B.1.1|Colombia|2020-04-28	South America|hCoV-19/Ecuador/USFQ-139/2020|EPI ISL 491936|B.1.5|Ecuador|2020-06-30	0.0003029515	South America
South America|hCoV-19/Colombia/NAR-INS-103313/2020|EPI ISL 526956|B.1.1|Colombia|2020-04-28	South America|hCoV-19/Ecuador/USFQ-139/2020|EPI ISL 491936|B.1.5|Ecuador|2020-06-30	0.0002034579	South America
South America|hCoV-19/Colombia/MET-INS-103258/2020|EPI ISL 526953|B.1.255|Colombia|2020-04-28	South America|hCoV-19/Ecuador/USFQ-139/2020|EPI ISL 491936|B.1.5|Ecuador|2020-06-30	0.0002439772	South America
South America|hCoV-19/Brazil/AP-IEC-165669/2020|EPI ISL 524793|B.1.1.33|Brazil|2020-04-29	South America|hCoV-19/Ecuador/USFQ-139/2020|EPI ISL 491936|B.1.5|Ecuador|2020-06-30	0.0003365929	South America
South America|hCoV-19/Brazil/MA-IEC-162466/2020|EPI ISL 524791|B.1.1.33|Brazil|2020-04-29	South America|hCoV-19/Ecuador/USFQ-139/2020|EPI ISL 491936|B.1.5|Ecuador|2020-06-30	0.0003366089	South America
South America|hCoV-19/Brazil/RJ-UFRJ-11785/2020|EPI ISL 492038|B.1.1.33|Brazil|2020-04-29	South America|hCoV-19/Ecuador/USFQ-139/2020|EPI ISL 491936|B.1.5|Ecuador|2020-06-30	0.0003029271	South America
South America|hCoV-19/Brazil/RJ-2938/2020|EPI ISL 541364|B.1.1.33|Brazil|2020-04-29	South America|hCoV-19/Ecuador/USFQ-139/2020|EPI ISL 491936|B.1.5|Ecuador|2020-06-30	0.0003366019	South America
South America|hCoV-19/Brazil/RJ-UFRJ-1784/2020|EPI ISL 492037|B.1.1.33|Brazil|2020-04-29	South America|hCoV-19/Ecuador/USFQ-139/2020|EPI ISL 491936|B.1.5|Ecuador|2020-06-30	0.0003365932	South America
South America|hCoV-19/Brazil/AP-IEC-165513/2020|EPI ISL 524784|B.1.1.33|Brazil|2020-04-29	South America|hCoV-19/Ecuador/USFQ-139/2020|EPI ISL 491936|B.1.5|Ecuador|2020-06-30	0.0004039486	South America
South America|hCoV-19/Brazil/RJ-UFRJ-11786/2020|EPI ISL 492039|B.1.1.33|Brazil|2020-04-29	South America|hCoV-19/Ecuador/USFQ-139/2020|EPI ISL 491936|B.1.5|Ecuador|2020-06-30	0.0003702703	South America
South America|hCoV-19/Brazil/RJ-UFRJ-1640/2020|EPI ISL 492033|B.1.1.33|Brazil|2020-04-29	South America|hCoV-19/Ecuador/USFQ-139/2020|EPI ISL 491936|B.1.5|Ecuador|2020-06-30	0.0003029413	South America
South America|hCoV-19/Chile/RM-CMM-04917/2020|EPI ISL 468749|B.1.5|Chile|2020-04-29	South America|hCoV-19/Ecuador/USFQ-139/2020|EPI ISL 491936|B.1.5|Ecuador|2020-06-30	0.0001682749	South America
South America|hCoV-19/Brazil/RJ-2966/2020|EPI ISL 541367|B.1.1.33|Brazil|2020-04-29	South America|hCoV-19/Ecuador/USFQ-139/2020|EPI ISL 491936|B.1.5|Ecuador|2020-06-30	0.0003366316	South America
South America|hCoV-19/Chile/RM-CMM-05015/2020|EPI ISL 468751|B.1|Chile|2020-04-29	South America|hCoV-19/Ecuador/USFQ-139/2020|EPI ISL 491936|B.1.5|Ecuador|2020-06-30	0.0001346260	South America
South America|hCoV-19/Brazil/RJ-2950/2020|EPI ISL 541365|B.1.1.33|Brazil|2020-04-29	South America|hCoV-19/Ecuador/USFQ-139/2020|EPI ISL 491936|B.1.5|Ecuador|2020-06-30	0.0003366542	South America
South America|hCoV-19/Brazil/SE-6591/2020|EPI ISL 541390|B.1|Brazil|2020-04-29	South America|hCoV-19/Ecuador/USFQ-139/2020|EPI ISL 491936|B.1.5|Ecuador|2020-06-30	0.0002702069	South America
South America|hCoV-19/Brazil/SE-6594/2020|EPI ISL 541391|B.1.5|Brazil|2020-04-29	South America|hCoV-19/Ecuador/USFQ-139/2020|EPI ISL 491936|B.1.5|Ecuador|2020-06-30	0.0001690679	South America
South America|hCoV-19/Ecuador/30755/2020|EPI ISL 491948|B.1.5|Ecuador|2020-04-29	South America|hCoV-19/Ecuador/USFQ-139/2020|EPI ISL 491936|B.1.5|Ecuador|2020-06-30	0.0001032731	South America
South America|hCoV-19/Chile/AT-CMM-00007/2020|EPI ISL 468755|B.1.1|Chile|2020-04-29	South America|hCoV-19/Ecuador/USFQ-139/2020|EPI ISL 491936|B.1.5|Ecuador|2020-06-30	0.0002058855	South America
South America|hCoV-19/Chile/AT-CMM-00013/2020|EPI ISL 468753|B.1.5|Chile|2020-04-29	South America|hCoV-19/Ecuador/USFQ-139/2020|EPI ISL 491936|B.1.5|Ecuador|2020-06-30	0.0003088360	South America
South America|hCoV-19/Chile/AT-CMM-00006/2020|EPI ISL 468754|B.1.1|Chile|2020-04-29	South America|hCoV-19/Ecuador/USFQ-139/2020|EPI ISL 491936|B.1.5|Ecuador|2020-06-30	0.0002769126	South America
South America|hCoV-19/Brazil/RJ-UFRJ-32321/2020|EPI ISL 492041|B.1.1.33|Brazil|2020-04-30	South America|hCoV-19/Ecuador/USFQ-139/2020|EPI ISL 491936|B.1.5|Ecuador|2020-06-30	0.0003366082	South America
South America|hCoV-19/Chile/RM-CMM-05230/2020|EPI ISL 468747|B.1.5|Chile|2020-04-30	South America|hCoV-19/Ecuador/USFQ-139/2020|EPI ISL 491936|B.1.5|Ecuador|2020-06-30	0.0001346096	South America
South America|hCoV-19/Brazil/RJ-INCA-C197/2020|EPI ISL 513526|B.1.1.33|Brazil|2020-04-30	South America|hCoV-19/Ecuador/USFQ-139/2020|EPI ISL 491936|B.1.5|Ecuador|2020-06-30	0.0003029271	South America
South America|hCoV-19/Brazil/RJ-INCA-C183/2020|EPI ISL 513521|B.1.1.33|Brazil|2020-04-30	South America|hCoV-19/Ecuador/USFQ-139/2020|EPI ISL 491936|B.1.5|Ecuador|2020-06-30	0.0003702953	South America
South America|hCoV-19/Chile/AT-CMM-00015/2020|EPI ISL 468757|B.1.1|Chile|2020-04-30	South America|hCoV-19/Ecuador/USFQ-139/2020|EPI ISL 491936|B.1.5|Ecuador|2020-06-30	0.0002356105	South America
South America|hCoV-19/Brazil/RJ-3021/2020|EPI ISL 541369|B.1.1.33|Brazil|2020-04-30	South America|hCoV-19/Ecuador/USFQ-139/2020|EPI ISL 491936|B.1.5|Ecuador|2020-06-30	0.0003029271	South America
South America|hCoV-19/Chile/RM-CMM-05207/2020|EPI ISL 468748|B.1.1|Chile|2020-04-30	South America|hCoV-19/Ecuador/USFQ-139/2020|EPI ISL 491936|B.1.5|Ecuador|2020-06-30	0.0003702953	South America
South America|hCoV-19/Brazil/RJ-UFRJ-32317/2020|EPI ISL 492040|B.1.1.33|Brazil|2020-04-30	South America|hCoV-19/Ecuador/USFQ-139/2020|EPI ISL 491936|B.1.5|Ecuador|2020-06-30	0.0002692626	South America
South America|hCoV-19/Brazil/RJ-INCA-C202/2020|EPI ISL 513529|B.1|Brazil|2020-04-30	South America|hCoV-19/Ecuador/USFQ-139/2020|EPI ISL 491936|B.1.5|Ecuador|2020-06-30	0.0002356471	South America
South America|hCoV-19/Brazil/RJ-INCA-C182/2020|EPI ISL 513520|B.1.1.33|Brazil|2020-04-30	South America|hCoV-19/Ecuador/USFQ-139/2020|EPI ISL 491936|B.1.5|Ecuador|2020-06-30	0.0003366089	South America
South America|hCoV-19/Brazil/RJ-INCA-C189/2020|EPI ISL 513523|B.1.1.33|Brazil|2020-04-30	South America|hCoV-19/Ecuador/USFQ-139/2020|EPI ISL 491936|B.1.5|Ecuador|2020-06-30	0.0002730015	South America
South America|hCoV-19/Brazil/SP-314/2020|EPI ISL 547570|B.1.1.33|Brazil|2020-04-30	South America|hCoV-19/Ecuador/USFQ-139/2020|EPI ISL 491936|B.1.5|Ecuador|2020-06-30	0.0003029371	South America
South America|hCoV-19/Brazil/RJ-INCA-C194/2020|EPI ISL 513525|B.1.1.33|Brazil|2020-04-30	South America|hCoV-19/Ecuador/USFQ-139/2020|EPI ISL 491936|B.1.5|Ecuador|2020-06-30	0.0003029452	South America
South America|hCoV-19/Brazil/RJ-INCA-C181/2020|EPI ISL 513519|B.1.1.33|Brazil|2020-04-30	South America|hCoV-19/Ecuador/USFQ-139/2020|EPI ISL 491936|B.1.5|Ecuador|2020-06-30	0.0003366202	South America
South America|hCoV-19/Chile/RM-CMM-05426/2020|EPI ISL 468750|B.1.1|Chile|2020-04-30	South America|hCoV-19/Ecuador/USFQ-139/2020|EPI ISL 491936|B.1.5|Ecuador|2020-06-30	0.0002356185	South America
South America|hCoV-19/Brazil/RJ-INCA-C187/2020|EPI ISL 513522|B.1.1.33|Brazil|2020-04-30	South America|hCoV-19/Ecuador/USFQ-139/2020|EPI ISL 491936|B.1.5|Ecuador|2020-06-30	0.0003373696	South America
South America|hCoV-19/Brazil/RJ-INCA-C201/2020|EPI ISL 513528|B.1.1.33|Brazil|2020-04-30	South America|hCoV-19/Ecuador/USFQ-139/2020|EPI ISL 491936|B.1.5|Ecuador|2020-06-30	0.0003729514	South America
South America|hCoV-19/Chile/AT-CMM-00063/2020|EPI ISL 468758|B.1.1|Chile|2020-05-01	South America|hCoV-19/Ecuador/USFQ-139/2020|EPI ISL 491936|B.1.5|Ecuador|2020-06-30	0.0002355994	South America
South America|hCoV-19/Brazil/SP-315/2020|EPI ISL 534312|B.1.1.33|Brazil|2020-05-01	South America|hCoV-19/Ecuador/USFQ-139/2020|EPI ISL 491936|B.1.5|Ecuador|2020-06-30	0.0005050256	South America
South America|hCoV-19/Peru/CAL-INS-103/2020|EPI ISL 536502|B.1.5|Peru|2020-05-02	South America|hCoV-19/Ecuador/USFQ-139/2020|EPI ISL 491936|B.1.5|Ecuador|2020-06-30	0.0001346096	South America
South America|hCoV-19/Brazil/SP-318/2020|EPI ISL 534315|B.1.1.33|Brazil|2020-05-02	South America|hCoV-19/Ecuador/USFQ-139/2020|EPI ISL 491936|B.1.5|Ecuador|2020-06-30	0.0004039695	South America
South America|hCoV-19/Peru/CAL-INS-105/2020|EPI ISL 536504|C.14|Peru|2020-05-02	South America|hCoV-19/Ecuador/USFQ-139/2020|EPI ISL 491936|B.1.5|Ecuador|2020-06-30	0.0004376638	South America
South America|hCoV-19/Peru/LIM-INS-102/2020|EPI ISL 536501|C.14|Peru|2020-05-02	South America|hCoV-19/Ecuador/USFQ-139/2020|EPI ISL 491936|B.1.5|Ecuador|2020-06-30	0.0004376524	South America
South America|hCoV-19/Peru/CAL-INS-104/2020|EPI ISL 536503|C.14|Peru|2020-05-02	South America|hCoV-19/Ecuador/USFQ-139/2020|EPI ISL 491936|B.1.5|Ecuador|2020-06-30	0.0005387857	South America
South America|hCoV-19/Ecuador/USFQ-133/2020|EPI ISL 491941|B.1.5|Ecuador|2020-05-02	South America|hCoV-19/Ecuador/USFQ-139/2020|EPI ISL 491936|B.1.5|Ecuador|2020-06-30	0.0001682940	South America
South America|hCoV-19/Colombia/AMA-INS-105142/2020|EPI ISL 526950|B.1|Colombia|2020-05-03	South America|hCoV-19/Ecuador/USFQ-139/2020|EPI ISL 491936|B.1.5|Ecuador|2020-06-30	0.0003053004	South America
South America|hCoV-19/Peru/LIM-INS-117/2020|EPI ISL 536515|B.1.1|Peru|2020-05-04	South America|hCoV-19/Ecuador/USFQ-139/2020|EPI ISL 491936|B.1.5|Ecuador|2020-06-30	0.0003365931	South America
South America|hCoV-19/Peru/LIM-INS-121/2020|EPI ISL 536519|B.1.1.1|Peru|2020-05-04	South America|hCoV-19/Ecuador/USFQ-139/2020|EPI ISL 491936|B.1.5|Ecuador|2020-06-30	0.0003702876	South America
South America|hCoV-19/Peru/LIM-INS-110/2020|EPI ISL 536508|B.1.1|Peru|2020-05-04	South America|hCoV-19/Ecuador/USFQ-139/2020|EPI ISL 491936|B.1.5|Ecuador|2020-06-30	0.0003029633	South America
South America|hCoV-19/Peru/LIM-INS-111/2020|EPI ISL 536509|C.14|Peru|2020-05-04	South America|hCoV-19/Ecuador/USFQ-139/2020|EPI ISL 491936|B.1.5|Ecuador|2020-06-30	0.0004039779	South America
South America|hCoV-19/Peru/LIM-INS-113/2020|EPI ISL 536511|B.1|Peru|2020-05-04	South America|hCoV-19/Ecuador/USFQ-139/2020|EPI ISL 491936|B.1.5|Ecuador|2020-06-30	0.0002692668	South America
South America|hCoV-19/Brazil/RJ-INCA-I35/2020|EPI ISL 513576|B.1.1.33|Brazil|2020-05-04	South America|hCoV-19/Ecuador/USFQ-139/2020|EPI ISL 491936|B.1.5|Ecuador|2020-06-30	0.0003029413	South America
South America|hCoV-19/Peru/ICA-INS-107/2020|EPI ISL 536505|B.1.1.1|Peru|2020-05-04	South America|hCoV-19/Ecuador/USFQ-139/2020|EPI ISL 491936|B.1.5|Ecuador|2020-06-30	0.0003702703	South America
South America|hCoV-19/Brazil/RJ-INCA-I44/2020|EPI ISL 513580|B.1.1|Brazil|2020-05-04	South America|hCoV-19/Ecuador/USFQ-139/2020|EPI ISL 491936|B.1.5|Ecuador|2020-06-30	0.0003029428	South America
South America|hCoV-19/Brazil/RJ-INCA-I34/2020|EPI ISL 513575|B.1.1.33|Brazil|2020-05-04	South America|hCoV-19/Ecuador/USFQ-139/2020|EPI ISL 491936|B.1.5|Ecuador|2020-06-30	0.0003366089	South America
South America|hCoV-19/Peru/LIM-INS-115/2020|EPI ISL 536513|C.14|Peru|2020-05-04	South America|hCoV-19/Ecuador/USFQ-139/2020|EPI ISL 491936|B.1.5|Ecuador|2020-06-30	0.0005387354	South America
South America|hCoV-19/Brazil/RJ-INCA-I37/2020|EPI ISL 513577|B.1.1.33|Brazil|2020-05-04	South America|hCoV-19/Ecuador/USFQ-139/2020|EPI ISL 491936|B.1.5|Ecuador|2020-06-30	0.0003366045	South America
South America|hCoV-19/Brazil/RJ-INCA-I30/2020|EPI ISL 513574|B.1.1.33|Brazil|2020-05-04	South America|hCoV-19/Ecuador/USFQ-139/2020|EPI ISL 491936|B.1.5|Ecuador|2020-06-30	0.0003029719	South America
South America|hCoV-19/Brazil/RJ-INCA-I43/2020|EPI ISL 513579|B.1.1.33|Brazil|2020-05-04	South America|hCoV-19/Ecuador/USFQ-139/2020|EPI ISL 491936|B.1.5|Ecuador|2020-06-30	0.0002694439	South America
South America|hCoV-19/Peru/ICA-INS-109/2020|EPI ISL 536507|B.1.1.1|Peru|2020-05-04	South America|hCoV-19/Ecuador/USFQ-139/2020|EPI ISL 491936|B.1.5|Ecuador|2020-06-30	0.0003705869	South America
South America|hCoV-19/Peru/LIM-INS-118/2020|EPI ISL 536516|B.1.1|Peru|2020-05-04	South America|hCoV-19/Ecuador/USFQ-139/2020|EPI ISL 491936|B.1.5|Ecuador|2020-06-30	0.0003719904	South America
South America|hCoV-19/Brazil/RJ-INCA-I29/2020|EPI ISL 513573|B.1.1.33|Brazil|2020-05-04	South America|hCoV-19/Ecuador/USFQ-139/2020|EPI ISL 491936|B.1.5|Ecuador|2020-06-30	0.0004396631	South America
South America|hCoV-19/Peru/LIM-INS-122/2020|EPI ISL 536520|C.14|Peru|2020-05-05	South America|hCoV-19/Ecuador/USFQ-139/2020|EPI ISL 491936|B.1.5|Ecuador|2020-06-30	0.0004040189	South America
South America|hCoV-19/Brazil/RJ-INCA-I54/2020|EPI ISL 513582|B.1.1.33|Brazil|2020-05-05	South America|hCoV-19/Ecuador/USFQ-139/2020|EPI ISL 491936|B.1.5|Ecuador|2020-06-30	0.0004039486	South America
South America|hCoV-19/Brazil/RJ-INCA-I51/2020|EPI ISL 513581|B.1.1.33|Brazil|2020-05-05	South America|hCoV-19/Ecuador/USFQ-139/2020|EPI ISL 491936|B.1.5|Ecuador|2020-06-30	0.0003029271	South America
South America|hCoV-19/Brazil/MA-IEC-166716/2020|EPI ISL 524789|B.1.1.33|Brazil|2020-05-05	South America|hCoV-19/Ecuador/USFQ-139/2020|EPI ISL 491936|B.1.5|Ecuador|2020-06-30	0.0003702780	South America
South America|hCoV-19/Peru/LIM-INS-116/2020|EPI ISL 536514|B.1.1.1|Peru|2020-05-05	South America|hCoV-19/Ecuador/USFQ-139/2020|EPI ISL 491936|B.1.5|Ecuador|2020-06-30	0.0004376638	South America
South America|hCoV-19/Brazil/RO-07/2020|EPI ISL 514137|B.1.1.33|Brazil|2020-05-05	South America|hCoV-19/Ecuador/USFQ-139/2020|EPI ISL 491936|B.1.5|Ecuador|2020-06-30	0.0003029413	South America
South America|hCoV-19/Brazil/RO-06/2020|EPI ISL 514136|B.1.212|Brazil|2020-05-05	South America|hCoV-19/Ecuador/USFQ-139/2020|EPI ISL 491936|B.1.5|Ecuador|2020-06-30	0.0002355873	South America
South America|hCoV-19/Brazil/RJ-INCA-I57/2020|EPI ISL 513583|B.1.1.33|Brazil|2020-05-05	South America|hCoV-19/Ecuador/USFQ-139/2020|EPI ISL 491936|B.1.5|Ecuador|2020-06-30	0.0003036732	South America
South America|hCoV-19/Brazil/RO-05/2020|EPI ISL 514135|B.1.1.33|Brazil|2020-05-05	South America|hCoV-19/Ecuador/USFQ-139/2020|EPI ISL 491936|B.1.5|Ecuador|2020-06-30	0.0003043034	South America
South America|hCoV-19/Peru/LIM-INS-123/2020|EPI ISL 536521|B.1|Peru|2020-05-06	South America|hCoV-19/Ecuador/USFQ-139/2020|EPI ISL 491936|B.1.5|Ecuador|2020-06-30	0.0001346089	South America
South America|hCoV-19/Brazil/SP-259/2020|EPI ISL 524470|B.1.1.33|Brazil|2020-05-06	South America|hCoV-19/Ecuador/USFQ-139/2020|EPI ISL 491936|B.1.5|Ecuador|2020-06-30	0.0003366019	South America
South America|hCoV-19/Brazil/PR-LRV-01/2020|EPI ISL 510535|B.1.1.33|Brazil|2020-05-08	South America|hCoV-19/Ecuador/USFQ-139/2020|EPI ISL 491936|B.1.5|Ecuador|2020-06-30	0.0003029271	South America
South America|hCoV-19/Brazil/MA-IEC-166867/2020|EPI ISL 524799|B.1.1.33|Brazil|2020-05-08	South America|hCoV-19/Ecuador/USFQ-139/2020|EPI ISL 491936|B.1.5|Ecuador|2020-06-30	0.0002692626	South America
South America|hCoV-19/Ecuador/36226/2020|EPI ISL 491953|B.1.1|Ecuador|2020-05-08	South America|hCoV-19/Ecuador/USFQ-139/2020|EPI ISL 491936|B.1.5|Ecuador|2020-06-30	0.0003402359	South America
South America|hCoV-19/Ecuador/36192/2020|EPI ISL 491947|B.1.1|Ecuador|2020-05-08	South America|hCoV-19/Ecuador/USFQ-139/2020|EPI ISL 491936|B.1.5|Ecuador|2020-06-30	0.0002381316	South America
South America|hCoV-19/Ecuador/36230/2020|EPI ISL 491950|B.1.1|Ecuador|2020-05-08	South America|hCoV-19/Ecuador/USFQ-139/2020|EPI ISL 491936|B.1.5|Ecuador|2020-06-30	0.0002055328	South America
South America|hCoV-19/Brazil/RO-03/2020|EPI ISL 514133|B.1.1.33|Brazil|2020-05-11	South America|hCoV-19/Ecuador/USFQ-139/2020|EPI ISL 491936|B.1.5|Ecuador|2020-06-30	0.0003702874	South America
South America|hCoV-19/Brazil/RO-04/2020|EPI ISL 514134|B.1.212|Brazil|2020-05-11	South America|hCoV-19/Ecuador/USFQ-139/2020|EPI ISL 491936|B.1.5|Ecuador|2020-06-30	0.0002692486	South America
South America|hCoV-19/Brazil/RO-01/2020|EPI ISL 514131|B.1.1.33|Brazil|2020-05-11	South America|hCoV-19/Ecuador/USFQ-139/2020|EPI ISL 491936|B.1.5|Ecuador|2020-06-30	0.0004039591	South America
South America|hCoV-19/Brazil/RO-02/2020|EPI ISL 514132|B.1.1.33|Brazil|2020-05-11	South America|hCoV-19/Ecuador/USFQ-139/2020|EPI ISL 491936|B.1.5|Ecuador|2020-06-30	0.0003029985	South America
South America|hCoV-19/Colombia/AMA-INS-109363/2020|EPI ISL 526949|B.1|Colombia|2020-05-11	South America|hCoV-19/Ecuador/USFQ-139/2020|EPI ISL 491936|B.1.5|Ecuador|2020-06-30	0.0002356916	South America
South America|hCoV-19/Brazil/PA-IEC-166687/2020|EPI ISL 524800|B.1.212|Brazil|2020-05-13	South America|hCoV-19/Ecuador/USFQ-139/2020|EPI ISL 491936|B.1.5|Ecuador|2020-06-30	0.0003365844	South America
South America|hCoV-19/Argentina/Heritas HG009/2020|EPI ISL 476568|B.1.3|Argentina|2020-05-14	South America|hCoV-19/Ecuador/USFQ-139/2020|EPI ISL 491936|B.1.5|Ecuador|2020-06-30	0.0003365844	South America
South America|hCoV-19/Ecuador/USFQ-112/2020|EPI ISL 471270|B.1.1|Ecuador|2020-05-19	South America|hCoV-19/Ecuador/USFQ-139/2020|EPI ISL 491936|B.1.5|Ecuador|2020-06-30	0.0002718182	South America
South America|hCoV-19/Ecuador/USFQ-106/2020|EPI ISL 471271|B.1.1|Ecuador|2020-05-19	South America|hCoV-19/Ecuador/USFQ-139/2020|EPI ISL 491936|B.1.5|Ecuador|2020-06-30	0.0002718182	South America
South America|hCoV-19/Uruguay/UY-NYUMC937/2020|EPI ISL 480435|B.1|Uruguay|2020-05-19	South America|hCoV-19/Ecuador/USFQ-139/2020|EPI ISL 491936|B.1.5|Ecuador|2020-06-30	0.0002105375	South America
South America|hCoV-19/Ecuador/USFQ-163/2020|EPI ISL 525430|B.1.9|Ecuador|2020-05-20	South America|hCoV-19/Ecuador/USFQ-139/2020|EPI ISL 491936|B.1.5|Ecuador|2020-06-30	0.0002692484	South America
South America|hCoV-19/Argentina/Heritas HG019/2020|EPI ISL 476573|B.1.3|Argentina|2020-05-22	South America|hCoV-19/Ecuador/USFQ-139/2020|EPI ISL 491936|B.1.5|Ecuador|2020-06-30	0.0004039192	South America
South America|hCoV-19/Brazil/RJ-UFRJ-57437/2020|EPI ISL 492043|B.1.1.33|Brazil|2020-05-25	South America|hCoV-19/Ecuador/USFQ-139/2020|EPI ISL 491936|B.1.5|Ecuador|2020-06-30	0.0005049929	South America
South America|hCoV-19/Uruguay/UY-667/2020|EPI ISL 480341|B.1.1.33|Uruguay|2020-05-25	South America|hCoV-19/Ecuador/USFQ-139/2020|EPI ISL 491936|B.1.5|Ecuador|2020-06-30	0.0004178689	South America
South America|hCoV-19/Uruguay/UY-652/2020|EPI ISL 480340|B.1.1.33|Uruguay|2020-05-25	South America|hCoV-19/Ecuador/USFQ-139/2020|EPI ISL 491936|B.1.5|Ecuador|2020-06-30	0.0004215229	South America
South America|hCoV-19/Uruguay/UY-650/2020|EPI ISL 480338|B.1.1.33|Uruguay|2020-05-25	South America|hCoV-19/Ecuador/USFQ-139/2020|EPI ISL 491936|B.1.5|Ecuador|2020-06-30	0.0004301646	South America
South America|hCoV-19/Uruguay/UY-651/2020|EPI ISL 480339|B.1.1.33|Uruguay|2020-05-25	South America|hCoV-19/Ecuador/USFQ-139/2020|EPI ISL 491936|B.1.5|Ecuador|2020-06-30	0.0004255432	South America
South America|hCoV-19/Ecuador/51908/2020|EPI ISL 491949|B.1.1|Ecuador|2020-05-26	South America|hCoV-19/Ecuador/USFQ-139/2020|EPI ISL 491936|B.1.5|Ecuador|2020-06-30	0.0002721659	South America
South America|hCoV-19/Uruguay/UY-NYUMC939/2020|EPI ISL 480437|B.1|Uruguay|2020-05-26	South America|hCoV-19/Ecuador/USFQ-139/2020|EPI ISL 491936|B.1.5|Ecuador|2020-06-30	0.0002434529	South America
South America|hCoV-19/Brazil/RJ-UFRJ-57722/2020|EPI ISL 492045|B.1.1.33|Brazil|2020-05-27	South America|hCoV-19/Ecuador/USFQ-139/2020|EPI ISL 491936|B.1.5|Ecuador|2020-06-30	0.0003702952	South America
South America|hCoV-19/Brazil/RJ-UFRJ-57721/2020|EPI ISL 492044|B.1.1.33|Brazil|2020-05-27	South America|hCoV-19/Ecuador/USFQ-139/2020|EPI ISL 491936|B.1.5|Ecuador|2020-06-30	0.0004376411	South America
South America|hCoV-19/Ecuador/52389/2020|EPI ISL 491954|B.1.1|Ecuador|2020-05-28	South America|hCoV-19/Ecuador/USFQ-139/2020|EPI ISL 491936|B.1.5|Ecuador|2020-06-30	0.0003426180	South America
South America|hCoV-19/Brazil/RJ-UFRJ-58110/2020|EPI ISL 492047|B.1.1.33|Brazil|2020-05-29	South America|hCoV-19/Ecuador/USFQ-139/2020|EPI ISL 491936|B.1.5|Ecuador|2020-06-30	0.0004039673	South America
South America|hCoV-19/Brazil/RJ-UFRJ-2517/2020|EPI ISL 492035|B.1.1.33|Brazil|2020-05-29	South America|hCoV-19/Ecuador/USFQ-139/2020|EPI ISL 491936|B.1.5|Ecuador|2020-06-30	0.0003702876	South America
South America|hCoV-19/Brazil/RJ-UFRJ-58090/2020|EPI ISL 492046|B.1.1.33|Brazil|2020-05-29	South America|hCoV-19/Ecuador/USFQ-139/2020|EPI ISL 491936|B.1.5|Ecuador|2020-06-30	0.0004713285	South America
South America|hCoV-19/Brazil/RJ-UFRJ-58271/2020|EPI ISL 492048|B.1.1.33|Brazil|2020-06-01	South America|hCoV-19/Ecuador/USFQ-139/2020|EPI ISL 491936|B.1.5|Ecuador|2020-06-30	0.0003029413	South America
South America|hCoV-19/Ecuador/52438/2020|EPI ISL 491951|B.1.1|Ecuador|2020-06-01	South America|hCoV-19/Ecuador/USFQ-139/2020|EPI ISL 491936|B.1.5|Ecuador|2020-06-30	0.0003426091	South America
South America|hCoV-19/Ecuador/USFQ-707/2020|EPI ISL 471269|B.1.1|Ecuador|2020-06-04	South America|hCoV-19/Ecuador/USFQ-139/2020|EPI ISL 491936|B.1.5|Ecuador|2020-06-30	0.0002718181	South America
South America|hCoV-19/Brazil/RO-08/2020|EPI ISL 514138|B.1.1.33|Brazil|2020-06-05	South America|hCoV-19/Ecuador/USFQ-139/2020|EPI ISL 491936|B.1.5|Ecuador|2020-06-30	0.0003366088	South America
South America|hCoV-19/Peru/LAM-UPCH-0006/2020|EPI ISL 529067|B.3|Peru|2020-06-08	South America|hCoV-19/Ecuador/USFQ-139/2020|EPI ISL 491936|B.1.5|Ecuador|2020-06-30	0.0003376202	South America
South America|hCoV-19/Peru/LIM-UPCH-0117/2020|EPI ISL 568514|B.1.1.1|Peru|2020-06-09	South America|hCoV-19/Ecuador/USFQ-139/2020|EPI ISL 491936|B.1.5|Ecuador|2020-06-30	0.0005075687	South America
South America|hCoV-19/Peru/UCA-UPCH-0067/2020|EPI ISL 540950|B.1.1|Peru|2020-06-11	South America|hCoV-19/Ecuador/USFQ-139/2020|EPI ISL 491936|B.1.5|Ecuador|2020-06-30	0.0003029491	South America
South America|hCoV-19/Ecuador/USFQ-208/2020|EPI ISL 539783|B.1.1|Ecuador|2020-06-15	South America|hCoV-19/Ecuador/USFQ-139/2020|EPI ISL 491936|B.1.5|Ecuador|2020-06-30	0.0002692752	South America
South America|hCoV-19/Peru/LIM-UPCH-0029/2020|EPI ISL 540929|B.1.1|Peru|2020-06-15	South America|hCoV-19/Ecuador/USFQ-139/2020|EPI ISL 491936|B.1.5|Ecuador|2020-06-30	0.0003372489	South America
South America|hCoV-19/Peru/LIM-UPCH-0114/2020|EPI ISL 540991|B.1.1|Peru|2020-06-15	South America|hCoV-19/Ecuador/USFQ-139/2020|EPI ISL 491936|B.1.5|Ecuador|2020-06-30	0.0003740010	South America
South America|hCoV-19/Peru/CAL-UPCH-0097/2020|EPI ISL 540975|C.14|Peru|2020-06-16	South America|hCoV-19/Ecuador/USFQ-139/2020|EPI ISL 491936|B.1.5|Ecuador|2020-06-30	0.0005050532	South America
South America|hCoV-19/Brazil/SP-356/2020|EPI ISL 547575|B.1.1|Brazil|2020-06-16	South America|hCoV-19/Ecuador/USFQ-139/2020|EPI ISL 491936|B.1.5|Ecuador|2020-06-30	0.0004039863	South America
South America|hCoV-19/Peru/CAL-UPCH-0089/2020|EPI ISL 540967|B.1.1.1|Peru|2020-06-16	South America|hCoV-19/Ecuador/USFQ-139/2020|EPI ISL 491936|B.1.5|Ecuador|2020-06-30	0.0004713065	South America
South America|hCoV-19/Peru/ANC-UPCH-0106/2020|EPI ISL 540984|C.14|Peru|2020-06-16	South America|hCoV-19/Ecuador/USFQ-139/2020|EPI ISL 491936|B.1.5|Ecuador|2020-06-30	0.0004376638	South America
South America|hCoV-19/Peru/ANC-UPCH-0105/2020|EPI ISL 540983|C.14|Peru|2020-06-16	South America|hCoV-19/Ecuador/USFQ-139/2020|EPI ISL 491936|B.1.5|Ecuador|2020-06-30	0.0005050427	South America
South America|hCoV-19/Peru/LIM-UPCH-0038/2020|EPI ISL 529075|C.14|Peru|2020-06-16	South America|hCoV-19/Ecuador/USFQ-139/2020|EPI ISL 491936|B.1.5|Ecuador|2020-06-30	0.0005064721	South America
South America|hCoV-19/Peru/LIM-UPCH-0014/2020|EPI ISL 529071|B.1.1.1|Peru|2020-06-16	South America|hCoV-19/Ecuador/USFQ-139/2020|EPI ISL 491936|B.1.5|Ecuador|2020-06-30	0.0005065407	South America
South America|hCoV-19/Peru/CAL-UPCH-0053/2020|EPI ISL 540941|B.1.1.1|Peru|2020-06-16	South America|hCoV-19/Ecuador/USFQ-139/2020|EPI ISL 491936|B.1.5|Ecuador|2020-06-30	0.0005412596	South America
South America|hCoV-19/Peru/ANC-UPCH-0051/2020|EPI ISL 540940|B.1.1.1|Peru|2020-06-16	South America|hCoV-19/Ecuador/USFQ-139/2020|EPI ISL 491936|B.1.5|Ecuador|2020-06-30	0.0004413964	South America
South America|hCoV-19/Peru/LIM-UPCH-0088/2020|EPI ISL 540966|B.1.1|Peru|2020-06-17	South America|hCoV-19/Ecuador/USFQ-139/2020|EPI ISL 491936|B.1.5|Ecuador|2020-06-30	0.0003703048	South America
South America|hCoV-19/Peru/LIM-UPCH-0084/2020|EPI ISL 540962|B.1|Peru|2020-06-17	South America|hCoV-19/Ecuador/USFQ-139/2020|EPI ISL 491936|B.1.5|Ecuador|2020-06-30	0.0001682613	South America
South America|hCoV-19/Peru/LIM-UPCH-0041/2020|EPI ISL 529077|B.1.1|Peru|2020-06-17	South America|hCoV-19/Ecuador/USFQ-139/2020|EPI ISL 491936|B.1.5|Ecuador|2020-06-30	0.0003029350	South America
South America|hCoV-19/Peru/LIM-UPCH-0082/2020|EPI ISL 540960|B.1.1|Peru|2020-06-17	South America|hCoV-19/Ecuador/USFQ-139/2020|EPI ISL 491936|B.1.5|Ecuador|2020-06-30	0.0004039675	South America
South America|hCoV-19/Peru/LIM-UPCH-0102/2020|EPI ISL 540980|B.1.1|Peru|2020-06-17	South America|hCoV-19/Ecuador/USFQ-139/2020|EPI ISL 491936|B.1.5|Ecuador|2020-06-30	0.0003366089	South America
South America|hCoV-19/Peru/CAL-UPCH-0080/2020|EPI ISL 540958|B.1.1|Peru|2020-06-17	South America|hCoV-19/Ecuador/USFQ-139/2020|EPI ISL 491936|B.1.5|Ecuador|2020-06-30	0.0003702780	South America
South America|hCoV-19/Peru/LIM-UPCH-0030/2020|EPI ISL 540930|B.1|Peru|2020-06-17	South America|hCoV-19/Ecuador/USFQ-139/2020|EPI ISL 491936|B.1.5|Ecuador|2020-06-30	0.0003365757	South America
South America|hCoV-19/Peru/ANC-UPCH-0107/2020|EPI ISL 540985|C.14|Peru|2020-06-17	South America|hCoV-19/Ecuador/USFQ-139/2020|EPI ISL 491936|B.1.5|Ecuador|2020-06-30	0.0005724100	South America
South America|hCoV-19/Peru/CAL-UPCH-0035/2020|EPI ISL 540935|B.1.1.1|Peru|2020-06-17	South America|hCoV-19/Ecuador/USFQ-139/2020|EPI ISL 491936|B.1.5|Ecuador|2020-06-30	0.0005386989	South America
South America|hCoV-19/Peru/LIM-UPCH-0091/2020|EPI ISL 540969|B.1.1|Peru|2020-06-17	South America|hCoV-19/Ecuador/USFQ-139/2020|EPI ISL 491936|B.1.5|Ecuador|2020-06-30	0.0002356056	South America
South America|hCoV-19/Ecuador/USFQ-097/2020|EPI ISL 477016|B.1|Ecuador|2020-06-17	South America|hCoV-19/Ecuador/USFQ-139/2020|EPI ISL 491936|B.1.5|Ecuador|2020-06-30	0.0002355995	South America
South America|hCoV-19/Peru/LIM-UPCH-0099/2020|EPI ISL 540977|B.1.1.1|Peru|2020-06-17	South America|hCoV-19/Ecuador/USFQ-139/2020|EPI ISL 491936|B.1.5|Ecuador|2020-06-30	0.0005050060	South America
South America|hCoV-19/Peru/LIM-UPCH-0032/2020|EPI ISL 540932|C.14|Peru|2020-06-17	South America|hCoV-19/Ecuador/USFQ-139/2020|EPI ISL 491936|B.1.5|Ecuador|2020-06-30	0.0005387241	South America
South America|hCoV-19/Peru/LIM-UPCH-0094/2020|EPI ISL 540972|B.1.1|Peru|2020-06-17	South America|hCoV-19/Ecuador/USFQ-139/2020|EPI ISL 491936|B.1.5|Ecuador|2020-06-30	0.0003702876	South America
South America|hCoV-19/Peru/LIM-UPCH-0012/2020|EPI ISL 529069|C.14|Peru|2020-06-17	South America|hCoV-19/Ecuador/USFQ-139/2020|EPI ISL 491936|B.1.5|Ecuador|2020-06-30	0.0005387381	South America
South America|hCoV-19/Peru/LIM-UPCH-0103/2020|EPI ISL 540981|B.1.5|Peru|2020-06-17	South America|hCoV-19/Ecuador/USFQ-139/2020|EPI ISL 491936|B.1.5|Ecuador|2020-06-30	0.0001682613	South America
South America|hCoV-19/Peru/CAL-UPCH-0092/2020|EPI ISL 540970|C.14|Peru|2020-06-17	South America|hCoV-19/Ecuador/USFQ-139/2020|EPI ISL 491936|B.1.5|Ecuador|2020-06-30	0.0005387102	South America
South America|hCoV-19/Peru/LIM-UPCH-0045/2020|EPI ISL 540936|B.1.1.1|Peru|2020-06-17	South America|hCoV-19/Ecuador/USFQ-139/2020|EPI ISL 491936|B.1.5|Ecuador|2020-06-30	0.0004047847	South America
South America|hCoV-19/Peru/LIM-UPCH-0033/2020|EPI ISL 540933|B.1.1|Peru|2020-06-17	South America|hCoV-19/Ecuador/USFQ-139/2020|EPI ISL 491936|B.1.5|Ecuador|2020-06-30	0.0003037938	South America
South America|hCoV-19/Peru/LIM-UPCH-0085/2020|EPI ISL 540963|B.1.5|Peru|2020-06-17	South America|hCoV-19/Ecuador/USFQ-139/2020|EPI ISL 491936|B.1.5|Ecuador|2020-06-30	0.0003375719	South America
South America|hCoV-19/Peru/ANC-UPCH-0010/2020|EPI ISL 540923|B.1.1.1|Peru|2020-06-17	South America|hCoV-19/Ecuador/USFQ-139/2020|EPI ISL 491936|B.1.5|Ecuador|2020-06-30	0.0004727225	South America
South America|hCoV-19/Peru/LIM-UPCH-0004/2020|EPI ISL 529066|B.1|Peru|2020-06-17	South America|hCoV-19/Ecuador/USFQ-139/2020|EPI ISL 491936|B.1.5|Ecuador|2020-06-30	0.0002362999	South America
South America|hCoV-19/Peru/LIM-UPCH-0003/2020|EPI ISL 529065|C.14|Peru|2020-06-17	South America|hCoV-19/Ecuador/USFQ-139/2020|EPI ISL 491936|B.1.5|Ecuador|2020-06-30	0.0005065946	South America
South America|hCoV-19/Peru/LIM-UPCH-0022/2020|EPI ISL 529072|C.14|Peru|2020-06-17	South America|hCoV-19/Ecuador/USFQ-139/2020|EPI ISL 491936|B.1.5|Ecuador|2020-06-30	0.0006080728	South America
South America|hCoV-19/Peru/ANC-UPCH-0043/2020|EPI ISL 529078|B.1.1.1|Peru|2020-06-17	South America|hCoV-19/Ecuador/USFQ-139/2020|EPI ISL 491936|B.1.5|Ecuador|2020-06-30	0.0004390210	South America
South America|hCoV-19/Peru/LIM-UPCH-0101/2020|EPI ISL 540979|B.1.1|Peru|2020-06-17	South America|hCoV-19/Ecuador/USFQ-139/2020|EPI ISL 491936|B.1.5|Ecuador|2020-06-30	0.0003029374	South America
South America|hCoV-19/Peru/LIM-UPCH-0028/2020|EPI ISL 568510|B.1.1.1|Peru|2020-06-17	South America|hCoV-19/Ecuador/USFQ-139/2020|EPI ISL 491936|B.1.5|Ecuador|2020-06-30	0.0004396742	South America
South America|hCoV-19/Peru/LIM-UPCH-0063/2020|EPI ISL 540947|B.1.1.1|Peru|2020-06-17	South America|hCoV-19/Ecuador/USFQ-139/2020|EPI ISL 491936|B.1.5|Ecuador|2020-06-30	0.0004053042	South America
South America|hCoV-19/Peru/LIM-UPCH-0087/2020|EPI ISL 540965|B.1.1|Peru|2020-06-17	South America|hCoV-19/Ecuador/USFQ-139/2020|EPI ISL 491936|B.1.5|Ecuador|2020-06-30	0.0003718036	South America
South America|hCoV-19/Peru/LIM-UPCH-0050/2020|EPI ISL 540939|B.1.1.1|Peru|2020-06-17	South America|hCoV-19/Ecuador/USFQ-139/2020|EPI ISL 491936|B.1.5|Ecuador|2020-06-30	0.0005076269	South America
South America|hCoV-19/Peru/CAL-UPCH-0062/2020|EPI ISL 540946|B.1.1|Peru|2020-06-17	South America|hCoV-19/Ecuador/USFQ-139/2020|EPI ISL 491936|B.1.5|Ecuador|2020-06-30	0.0003387310	South America
South America|hCoV-19/Peru/LIM-UPCH-0078/2020|EPI ISL 540956|B.1.1|Peru|2020-06-17	South America|hCoV-19/Ecuador/USFQ-139/2020|EPI ISL 491936|B.1.5|Ecuador|2020-06-30	0.0004085741	South America
South America|hCoV-19/Peru/CAL-UPCH-0071/2020|EPI ISL 540953|B.1.1|Peru|2020-06-17	South America|hCoV-19/Ecuador/USFQ-139/2020|EPI ISL 491936|B.1.5|Ecuador|2020-06-30	0.0002724660	South America
South America|hCoV-19/Peru/LIM-UPCH-0096/2020|EPI ISL 540974|B.1.1.1|Peru|2020-06-17	South America|hCoV-19/Ecuador/USFQ-139/2020|EPI ISL 491936|B.1.5|Ecuador|2020-06-30	0.0004413966	South America
South America|hCoV-19/Peru/LIM-UPCH-0073/2020|EPI ISL 540954|B.1.1.1|Peru|2020-06-17	South America|hCoV-19/Ecuador/USFQ-139/2020|EPI ISL 491936|B.1.5|Ecuador|2020-06-30	0.0003746681	South America
South America|hCoV-19/Peru/LIM-UPCH-0059/2020|EPI ISL 540944|B.1.1|Peru|2020-06-17	South America|hCoV-19/Ecuador/USFQ-139/2020|EPI ISL 491936|B.1.5|Ecuador|2020-06-30	0.0003395919	South America
South America|hCoV-19/Peru/LIM-UPCH-0115/2020|EPI ISL 540992|B.1.1|Peru|2020-06-18	South America|hCoV-19/Ecuador/USFQ-139/2020|EPI ISL 491936|B.1.5|Ecuador|2020-06-30	0.0004376319	South America
South America|hCoV-19/Peru/LIM-UPCH-0083/2020|EPI ISL 540961|B.1.1|Peru|2020-06-18	South America|hCoV-19/Ecuador/USFQ-139/2020|EPI ISL 491936|B.1.5|Ecuador|2020-06-30	0.0003365932	South America
South America|hCoV-19/Peru/LIM-UPCH-0095/2020|EPI ISL 540973|C.14|Peru|2020-06-18	South America|hCoV-19/Ecuador/USFQ-139/2020|EPI ISL 491936|B.1.5|Ecuador|2020-06-30	0.0005387381	South America
South America|hCoV-19/Peru/LIM-UPCH-0031/2020|EPI ISL 540931|B.1.1.1|Peru|2020-06-18	South America|hCoV-19/Ecuador/USFQ-139/2020|EPI ISL 491936|B.1.5|Ecuador|2020-06-30	0.0004376819	South America
South America|hCoV-19/Peru/LIM-UPCH-0116/2020|EPI ISL 568513|B.1.1|Peru|2020-06-18	South America|hCoV-19/Ecuador/USFQ-139/2020|EPI ISL 491936|B.1.5|Ecuador|2020-06-30	0.0004051318	South America
South America|hCoV-19/Peru/LIM-UPCH-0120/2020|EPI ISL 568517|B.1.1.1|Peru|2020-06-18	South America|hCoV-19/Ecuador/USFQ-139/2020|EPI ISL 491936|B.1.5|Ecuador|2020-06-30	0.0006079131	South America
South America|hCoV-19/Peru/LIM-UPCH-0112/2020|EPI ISL 540989|B.1.1|Peru|2020-06-18	South America|hCoV-19/Ecuador/USFQ-139/2020|EPI ISL 491936|B.1.5|Ecuador|2020-06-30	0.0005053398	South America
South America|hCoV-19/Peru/LIM-UPCH-0068/2020|EPI ISL 540951|B.1.1.1|Peru|2020-06-18	South America|hCoV-19/Ecuador/USFQ-139/2020|EPI ISL 491936|B.1.5|Ecuador|2020-06-30	0.0004392730	South America
South America|hCoV-19/Peru/LIM-UPCH-0113/2020|EPI ISL 540990|C.14|Peru|2020-06-18	South America|hCoV-19/Ecuador/USFQ-139/2020|EPI ISL 491936|B.1.5|Ecuador|2020-06-30	0.0005075173	South America
South America|hCoV-19/Peru/LIM-UPCH-0065/2020|EPI ISL 540948|B.1.1|Peru|2020-06-18	South America|hCoV-19/Ecuador/USFQ-139/2020|EPI ISL 491936|B.1.5|Ecuador|2020-06-30	0.0005422331	South America
South America|hCoV-19/Peru/LIM-UPCH-0074/2020|EPI ISL 540955|B.1.1|Peru|2020-06-18	South America|hCoV-19/Ecuador/USFQ-139/2020|EPI ISL 491936|B.1.5|Ecuador|2020-06-30	0.0003388643	South America
South America|hCoV-19/Peru/LIM-UPCH-0077/2020|EPI ISL 568512|C.14|Peru|2020-06-18	South America|hCoV-19/Ecuador/USFQ-139/2020|EPI ISL 491936|B.1.5|Ecuador|2020-06-30	0.0006112904	South America
South America|hCoV-19/Peru/LIM-UPCH-0056/2020|EPI ISL 540942|B.1.5|Peru|2020-06-18	South America|hCoV-19/Ecuador/USFQ-139/2020|EPI ISL 491936|B.1.5|Ecuador|2020-06-30	0.0001697104	South America
South America|hCoV-19/Brazil/SP-354/2020|EPI ISL 547574|B.1.1.33|Brazil|2020-06-19	South America|hCoV-19/Ecuador/USFQ-139/2020|EPI ISL 491936|B.1.5|Ecuador|2020-06-30	0.0004376411	South America
South America|hCoV-19/Peru/LIM-INS-124/2020|EPI ISL 536522|B.1.1.1|Peru|2020-06-24	South America|hCoV-19/Ecuador/USFQ-139/2020|EPI ISL 491936|B.1.5|Ecuador|2020-06-30	0.0004376229	South America
South America|hCoV-19/Brazil/PE-AMU0036/2020|EPI ISL 502779|B.1.5|Brazil|2020-06-24	South America|hCoV-19/Ecuador/USFQ-139/2020|EPI ISL 491936|B.1.5|Ecuador|2020-06-30	0.0003383264	South America
South America|hCoV-19/Brazil/SP-01/2020|EPI ISL 412964|B.1.5|Brazil|2020-02-25	South America|hCoV-19/Ecuador/USFQ-147/2020|EPI ISL 491937|B.1.1|Ecuador|2020-06-30	0.0001682736	South America
South America|hCoV-19/Brazil/SP-02/2020|EPI ISL 413016|B|Brazil|2020-02-28	South America|hCoV-19/Ecuador/USFQ-147/2020|EPI ISL 491937|B.1.1|Ecuador|2020-06-30	0.0004713163	South America
South America|hCoV-19/Brazil/SP-06/2020|EPI ISL 414015|B.1.5|Brazil|2020-02-29	South America|hCoV-19/Ecuador/USFQ-147/2020|EPI ISL 491937|B.1.1|Ecuador|2020-06-30	0.0001682736	South America
South America|hCoV-19/Brazil/ES-225/2020|EPI ISL 415128|B.40|Brazil|2020-02-29	South America|hCoV-19/Ecuador/USFQ-147/2020|EPI ISL 491937|B.1.1|Ecuador|2020-06-30	0.0005050401	South America
South America|hCoV-19/Argentina/PAIS-A0001/2020|EPI ISL 430793|B.1.1|Argentina|2020-03-01	South America|hCoV-19/Ecuador/USFQ-147/2020|EPI ISL 491937|B.1.1|Ecuador|2020-06-30	0.0001371591	South America
South America|hCoV-19/Brazil/SP-03/2020|EPI ISL 414014|B.1.1|Brazil|2020-03-02	South America|hCoV-19/Ecuador/USFQ-147/2020|EPI ISL 491937|B.1.1|Ecuador|2020-06-30	0.0001009497	South America
South America|hCoV-19/Brazil/SP-11/2020|EPI ISL 416033|B.3|Brazil|2020-03-03	South America|hCoV-19/Ecuador/USFQ-147/2020|EPI ISL 491937|B.1.1|Ecuador|2020-06-30	0.0003702799	South America
South America|hCoV-19/Brazil/SP-07/2020|EPI ISL 416028|B.1.1|Brazil|2020-03-03	South America|hCoV-19/Ecuador/USFQ-147/2020|EPI ISL 491937|B.1.1|Ecuador|2020-06-30	0.0001009497	South America
South America|hCoV-19/Chile/RM-ISPCH-1/2020|EPI ISL 414579|A.2|Chile|2020-03-03	South America|hCoV-19/Ecuador/USFQ-147/2020|EPI ISL 491937|B.1.1|Ecuador|2020-06-30	0.0005386893	South America
South America|hCoV-19/Brazil/SP-09/2020|EPI ISL 416031|B.1.5|Brazil|2020-03-04	South America|hCoV-19/Ecuador/USFQ-147/2020|EPI ISL 491937|B.1.1|Ecuador|2020-06-30	0.0001682736	South America
South America|hCoV-19/Brazil/SP-08/2020|EPI ISL 416029|B.1.1|Brazil|2020-03-04	South America|hCoV-19/Ecuador/USFQ-147/2020|EPI ISL 491937|B.1.1|Ecuador|2020-06-30	0.0001009497	South America
South America|hCoV-19/Brazil/SP-10/2020|EPI ISL 416032|B|Brazil|2020-03-04	South America|hCoV-19/Ecuador/USFQ-147/2020|EPI ISL 491937|B.1.1|Ecuador|2020-06-30	0.0004039486	South America
South America|hCoV-19/Brazil/SP-04/2020|EPI ISL 414017|B.1.1|Brazil|2020-03-04	South America|hCoV-19/Ecuador/USFQ-147/2020|EPI ISL 491937|B.1.1|Ecuador|2020-06-30	0.0001009497	South America
South America|hCoV-19/Brazil/SP-12/2020|EPI ISL 416034|B.1.1|Brazil|2020-03-04	South America|hCoV-19/Ecuador/USFQ-147/2020|EPI ISL 491937|B.1.1|Ecuador|2020-06-30	0.0001346124	South America
South America|hCoV-19/Brazil/RJ-314/2020|EPI ISL 414045|B.1.5|Brazil|2020-03-04	South America|hCoV-19/Ecuador/USFQ-147/2020|EPI ISL 491937|B.1.1|Ecuador|2020-06-30	0.0001682792	South America
South America|hCoV-19/Brazil/BA-312/2020|EPI ISL 415105|B.1.1|Brazil|2020-03-04	South America|hCoV-19/Ecuador/USFQ-147/2020|EPI ISL 491937|B.1.1|Ecuador|2020-06-30	0.0001346225	South America
South America|hCoV-19/Brazil/SP-13/2020|EPI ISL 416035|B.1.1|Brazil|2020-03-05	South America|hCoV-19/Ecuador/USFQ-147/2020|EPI ISL 491937|B.1.1|Ecuador|2020-06-30	0.0001009497	South America
South America|hCoV-19/Chile/LL-ISPCH-1/2020|EPI ISL 445246|B.1.5|Chile|2020-03-05	South America|hCoV-19/Ecuador/USFQ-147/2020|EPI ISL 491937|B.1.1|Ecuador|2020-06-30	0.0001682736	South America
South America|hCoV-19/Chile/RM-ISPCH-2/2020|EPI ISL 414580|B.1.1|Chile|2020-03-05	South America|hCoV-19/Ecuador/USFQ-147/2020|EPI ISL 491937|B.1.1|Ecuador|2020-06-30	0.0001009497	South America
South America|hCoV-19/Brazil/RJ-352/2020|EPI ISL 427299|A.2|Brazil|2020-03-05	South America|hCoV-19/Ecuador/USFQ-147/2020|EPI ISL 491937|B.1.1|Ecuador|2020-06-30	0.0005723849	South America
South America|hCoV-19/Brazil/BA-510/2020|EPI ISL 427293|B.1.1|Brazil|2020-03-06	South America|hCoV-19/Ecuador/USFQ-147/2020|EPI ISL 491937|B.1.1|Ecuador|2020-06-30	0.0001346089	South America
South America|hCoV-19/Chile/RM-MSHS-op2d1/2020|EPI ISL 415658|A.2|Chile|2020-03-06	South America|hCoV-19/Ecuador/USFQ-147/2020|EPI ISL 491937|B.1.1|Ecuador|2020-06-30	0.0005386893	South America
South America|hCoV-19/Peru/ARE-INS-026/2020|EPI ISL 491431|B.1|Peru|2020-03-06	South America|hCoV-19/Ecuador/USFQ-147/2020|EPI ISL 491937|B.1.1|Ecuador|2020-06-30	0.0002371928	South America
South America|hCoV-19/Chile/RM-ISPCH-3/2020|EPI ISL 445245|A.2|Chile|2020-03-06	South America|hCoV-19/Ecuador/USFQ-147/2020|EPI ISL 491937|B.1.1|Ecuador|2020-06-30	0.0005386893	South America
South America|hCoV-19/Colombia/DC-INS-78390/2020|EPI ISL 418262|B.1.1|Colombia|2020-03-06	South America|hCoV-19/Ecuador/USFQ-147/2020|EPI ISL 491937|B.1.1|Ecuador|2020-06-30	0.0001039504	South America
South America|hCoV-19/Argentina/C121/2020|EPI ISL 420600|B.1.1|Argentina|2020-03-07	South America|hCoV-19/Ecuador/USFQ-147/2020|EPI ISL 491937|B.1.1|Ecuador|2020-06-30	0.0000672983	South America
South America|hCoV-19/Chile/RM-MSHS-op3d1/2020|EPI ISL 415660|A.2|Chile|2020-03-07	South America|hCoV-19/Ecuador/USFQ-147/2020|EPI ISL 491937|B.1.1|Ecuador|2020-06-30	0.0005386711	South America
South America|hCoV-19/Peru/ARE-INS-087/2020|EPI ISL 516626|B.1|Peru|2020-03-07	South America|hCoV-19/Ecuador/USFQ-147/2020|EPI ISL 491937|B.1.1|Ecuador|2020-06-30	0.0002710963	South America
South America|hCoV-19/Chile/RM-MSHS-op4d1/2020|EPI ISL 415661|A.2|Chile|2020-03-08	South America|hCoV-19/Ecuador/USFQ-147/2020|EPI ISL 491937|B.1.1|Ecuador|2020-06-30	0.0005386893	South America
South America|hCoV-19/Chile/RM-ISPCH-4/2020|EPI ISL 445247|A.2|Chile|2020-03-08	South America|hCoV-19/Ecuador/USFQ-147/2020|EPI ISL 491937|B.1.1|Ecuador|2020-06-30	0.0006061089	South America
South America|hCoV-19/Brazil/MG-CV4/2020|EPI ISL 429667|B.1.255|Brazil|2020-03-09	South America|hCoV-19/Ecuador/USFQ-147/2020|EPI ISL 491937|B.1.1|Ecuador|2020-06-30	0.0002692682	South America
South America|hCoV-19/Chile/RM-ISPCH-6/2020|EPI ISL 445249|B|Chile|2020-03-09	South America|hCoV-19/Ecuador/USFQ-147/2020|EPI ISL 491937|B.1.1|Ecuador|2020-06-30	0.0003702953	South America
South America|hCoV-19/Chile/RM-ISPCH-9/2020|EPI ISL 445252|B.1.5|Chile|2020-03-09	South America|hCoV-19/Ecuador/USFQ-147/2020|EPI ISL 491937|B.1.1|Ecuador|2020-06-30	0.0002356105	South America
South America|hCoV-19/Chile/RM-ISPCH-7/2020|EPI ISL 445250|B.1.5|Chile|2020-03-09	South America|hCoV-19/Ecuador/USFQ-147/2020|EPI ISL 491937|B.1.1|Ecuador|2020-06-30	0.0002019380	South America
South America|hCoV-19/Peru/HUC-INS-008/2020|EPI ISL 489839|B.1.5|Peru|2020-03-09	South America|hCoV-19/Ecuador/USFQ-147/2020|EPI ISL 491937|B.1.1|Ecuador|2020-06-30	0.0002032994	South America
South America|hCoV-19/Peru/ICA-INS-012/2020|EPI ISL 489989|B.1.5|Peru|2020-03-09	South America|hCoV-19/Ecuador/USFQ-147/2020|EPI ISL 491937|B.1.1|Ecuador|2020-06-30	0.0002371941	South America
South America|hCoV-19/Chile/RM-ISPCH-5/2020|EPI ISL 445248|B.1.5|Chile|2020-03-09	South America|hCoV-19/Ecuador/USFQ-147/2020|EPI ISL 491937|B.1.1|Ecuador|2020-06-30	0.0002019448	South America
South America|hCoV-19/Brazil/SP-L12-CD28/2020|EPI ISL 476221|B.1.1.33|Brazil|2020-03-09	South America|hCoV-19/Ecuador/USFQ-147/2020|EPI ISL 491937|B.1.1|Ecuador|2020-06-30	0.0001359289	South America
South America|hCoV-19/Ecuador/HEE-01/2020|EPI ISL 417482|B|Ecuador|2020-03-09	South America|hCoV-19/Ecuador/USFQ-147/2020|EPI ISL 491937|B.1.1|Ecuador|2020-06-30	0.0003850786	South America
South America|hCoV-19/Chile/RM-ISPCH-8/2020|EPI ISL 445251|B.1.1|Chile|2020-03-10	South America|hCoV-19/Ecuador/USFQ-147/2020|EPI ISL 491937|B.1.1|Ecuador|2020-06-30	0.0001682570	South America
South America|hCoV-19/Peru/LIM-010/2020|EPI ISL 415787|B.1.1|Peru|2020-03-10	South America|hCoV-19/Ecuador/USFQ-147/2020|EPI ISL 491937|B.1.1|Ecuador|2020-06-30	0.0001346061	South America
South America|hCoV-19/Chile/RM-ISPCH-16/2020|EPI ISL 445259|A.2|Chile|2020-03-10	South America|hCoV-19/Ecuador/USFQ-147/2020|EPI ISL 491937|B.1.1|Ecuador|2020-06-30	0.0005386711	South America
South America|hCoV-19/Chile/RM-ISPCH-10/2020|EPI ISL 445253|B.1.255|Chile|2020-03-10	South America|hCoV-19/Ecuador/USFQ-147/2020|EPI ISL 491937|B.1.1|Ecuador|2020-06-30	0.0002356044	South America
South America|hCoV-19/Chile/RM-ISPCH-12/2020|EPI ISL 445255|B.1.1.10|Chile|2020-03-10	South America|hCoV-19/Ecuador/USFQ-147/2020|EPI ISL 491937|B.1.1|Ecuador|2020-06-30	0.0001682613	South America
South America|hCoV-19/Brazil/SC-769/2020|EPI ISL 427306|B.1|Brazil|2020-03-10	South America|hCoV-19/Ecuador/USFQ-147/2020|EPI ISL 491937|B.1.1|Ecuador|2020-06-30	0.0002356044	South America
South America|hCoV-19/Brazil/SC-766/2020|EPI ISL 427305|B.6|Brazil|2020-03-10	South America|hCoV-19/Ecuador/USFQ-147/2020|EPI ISL 491937|B.1.1|Ecuador|2020-06-30	0.0005049930	South America
South America|hCoV-19/Peru/LIM-INS-016/2020|EPI ISL 490315|B.1.1|Peru|2020-03-10	South America|hCoV-19/Ecuador/USFQ-147/2020|EPI ISL 491937|B.1.1|Ecuador|2020-06-30	0.0001355198	South America
South America|hCoV-19/Chile/RM-ISPCH-13/2020|EPI ISL 445256|B.1.1|Chile|2020-03-10	South America|hCoV-19/Ecuador/USFQ-147/2020|EPI ISL 491937|B.1.1|Ecuador|2020-06-30	0.0001682840	South America
South America|hCoV-19/Chile/RM-ISPCH-18/2020|EPI ISL 445261|B.1.5|Chile|2020-03-11	South America|hCoV-19/Ecuador/USFQ-147/2020|EPI ISL 491937|B.1.1|Ecuador|2020-06-30	0.0002356105	South America
South America|hCoV-19/Peru/LIM-INS-160/2020|EPI ISL 536553|B.1.5|Peru|2020-03-11	South America|hCoV-19/Ecuador/USFQ-147/2020|EPI ISL 491937|B.1.1|Ecuador|2020-06-30	0.0004040073	South America
South America|hCoV-19/Chile/BI-ISPCH-3/2020|EPI ISL 445332|B.1.5|Chile|2020-03-11	South America|hCoV-19/Ecuador/USFQ-147/2020|EPI ISL 491937|B.1.1|Ecuador|2020-06-30	0.0002692752	South America
South America|hCoV-19/Chile/RM-ISPCH-22/2020|EPI ISL 445265|B.1.5|Chile|2020-03-11	South America|hCoV-19/Ecuador/USFQ-147/2020|EPI ISL 491937|B.1.1|Ecuador|2020-06-30	0.0002019380	South America
South America|hCoV-19/Brazil/RJ-477/2020|EPI ISL 427300|B.1.1|Brazil|2020-03-11	South America|hCoV-19/Ecuador/USFQ-147/2020|EPI ISL 491937|B.1.1|Ecuador|2020-06-30	0.0001009523	South America
South America|hCoV-19/Chile/RM-ISPCH-19/2020|EPI ISL 445262|B.1.5|Chile|2020-03-11	South America|hCoV-19/Ecuador/USFQ-147/2020|EPI ISL 491937|B.1.1|Ecuador|2020-06-30	0.0002019422	South America
South America|hCoV-19/Brazil/RJ-477i/2020|EPI ISL 427301|B.1.1|Brazil|2020-03-11	South America|hCoV-19/Ecuador/USFQ-147/2020|EPI ISL 491937|B.1.1|Ecuador|2020-06-30	0.0001009523	South America
South America|hCoV-19/Peru/LIM-INS-011/2020|EPI ISL 489988|A.2|Peru|2020-03-11	South America|hCoV-19/Ecuador/USFQ-147/2020|EPI ISL 491937|B.1.1|Ecuador|2020-06-30	0.0005423038	South America
South America|hCoV-19/Peru/LIM-INS-015/2020|EPI ISL 490209|B.1.5|Peru|2020-03-11	South America|hCoV-19/Ecuador/USFQ-147/2020|EPI ISL 491937|B.1.1|Ecuador|2020-06-30	0.0003728116	South America
South America|hCoV-19/Peru/LIM-INS-006/2020|EPI ISL 489838|B.1.1|Peru|2020-03-11	South America|hCoV-19/Ecuador/USFQ-147/2020|EPI ISL 491937|B.1.1|Ecuador|2020-06-30	0.0001016301	South America
South America|hCoV-19/Chile/RM-ISPCH-15/2020|EPI ISL 445258|A.2|Chile|2020-03-11	South America|hCoV-19/Ecuador/USFQ-147/2020|EPI ISL 491937|B.1.1|Ecuador|2020-06-30	0.0005386893	South America
South America|hCoV-19/Chile/RM-ISPCH-17/2020|EPI ISL 445260|A.2|Chile|2020-03-11	South America|hCoV-19/Ecuador/USFQ-147/2020|EPI ISL 491937|B.1.1|Ecuador|2020-06-30	0.0006060523	South America
South America|hCoV-19/Chile/RM-ISPCH-20/2020|EPI ISL 445263|B.1.5|Chile|2020-03-11	South America|hCoV-19/Ecuador/USFQ-147/2020|EPI ISL 491937|B.1.1|Ecuador|2020-06-30	0.0002019516	South America
South America|hCoV-19/Brazil/MG-CV12/2020|EPI ISL 429674|B.1|Brazil|2020-03-11	South America|hCoV-19/Ecuador/USFQ-147/2020|EPI ISL 491937|B.1.1|Ecuador|2020-06-30	0.0003537778	South America
South America|hCoV-19/Chile/BI-ISPCH-2/2020|EPI ISL 445331|B.1.1|Chile|2020-03-12	South America|hCoV-19/Ecuador/USFQ-147/2020|EPI ISL 491937|B.1.1|Ecuador|2020-06-30	0.0001009523	South America
South America|hCoV-19/Chile/BI-ISPCH-2-2/2020|EPI ISL 445333|B.1.5|Chile|2020-03-12	South America|hCoV-19/Ecuador/USFQ-147/2020|EPI ISL 491937|B.1.1|Ecuador|2020-06-30	0.0002355995	South America
South America|hCoV-19/Chile/RM-ISPCH-21/2020|EPI ISL 445264|B.1.1.10|Chile|2020-03-12	South America|hCoV-19/Ecuador/USFQ-147/2020|EPI ISL 491937|B.1.1|Ecuador|2020-06-30	0.0001682613	South America
South America|hCoV-19/Brazil/SE-6535/2020|EPI ISL 541375|B.1.5|Brazil|2020-03-12	South America|hCoV-19/Ecuador/USFQ-147/2020|EPI ISL 491937|B.1.1|Ecuador|2020-06-30	0.0002356105	South America
South America|hCoV-19/Brazil/SC-770/2020|EPI ISL 541370|B.1.1.33|Brazil|2020-03-12	South America|hCoV-19/Ecuador/USFQ-147/2020|EPI ISL 491937|B.1.1|Ecuador|2020-06-30	0.0001682670	South America
South America|hCoV-19/Chile/ML-CMM-25343/2020|EPI ISL 459863|A|Chile|2020-03-12	South America|hCoV-19/Ecuador/USFQ-147/2020|EPI ISL 491937|B.1.1|Ecuador|2020-06-30	0.0003702856	South America
South America|hCoV-19/Colombia/DC-INS-79190/2020|EPI ISL 456120|B.1.5|Colombia|2020-03-12	South America|hCoV-19/Ecuador/USFQ-147/2020|EPI ISL 491937|B.1.1|Ecuador|2020-06-30	0.0002372361	South America
South America|hCoV-19/Brazil/UN-HIAE-SP03/2020|EPI ISL 486427|B.1.1.33|Brazil|2020-03-13	South America|hCoV-19/Ecuador/USFQ-147/2020|EPI ISL 491937|B.1.1|Ecuador|2020-06-30	0.0002355702	South America
South America|hCoV-19/Peru/LIM-INS-150/2020|EPI ISL 536545|B|Peru|2020-03-13	South America|hCoV-19/Ecuador/USFQ-147/2020|EPI ISL 491937|B.1.1|Ecuador|2020-06-30	0.0004376411	South America
South America|hCoV-19/Chile/BI-ISPCH-1/2020|EPI ISL 445271|B.1.1|Chile|2020-03-13	South America|hCoV-19/Ecuador/USFQ-147/2020|EPI ISL 491937|B.1.1|Ecuador|2020-06-30	0.0001009523	South America
South America|hCoV-19/Aruba/AW-RIVM-10101/2020|EPI ISL 547445|B.40|Aruba|2020-03-13	South America|hCoV-19/Ecuador/USFQ-147/2020|EPI ISL 491937|B.1.1|Ecuador|2020-06-30	0.0005050061	South America
South America|hCoV-19/Brazil/MG-CV6/2020|EPI ISL 429669|B.1|Brazil|2020-03-13	South America|hCoV-19/Ecuador/USFQ-147/2020|EPI ISL 491937|B.1.1|Ecuador|2020-06-30	0.0002692682	South America
South America|hCoV-19/Brazil/DF-615i/2020|EPI ISL 427294|B.1.1.33|Brazil|2020-03-13	South America|hCoV-19/Ecuador/USFQ-147/2020|EPI ISL 491937|B.1.1|Ecuador|2020-06-30	0.0001346026	South America
South America|hCoV-19/Brazil/SC-771/2020|EPI ISL 541371|B.1.5|Brazil|2020-03-13	South America|hCoV-19/Ecuador/USFQ-147/2020|EPI ISL 491937|B.1.1|Ecuador|2020-06-30	0.0002020468	South America
South America|hCoV-19/Peru/LAM-INS-073/2020|EPI ISL 523994|B.1.1|Peru|2020-03-13	South America|hCoV-19/Ecuador/USFQ-147/2020|EPI ISL 491937|B.1.1|Ecuador|2020-06-30	0.0001693911	South America
South America|hCoV-19/Peru/CAJ-INS-061/2020|EPI ISL 517770|B.1.1.1|Peru|2020-03-13	South America|hCoV-19/Ecuador/USFQ-147/2020|EPI ISL 491937|B.1.1|Ecuador|2020-06-30	0.0002032860	South America
South America|hCoV-19/Brazil/DF-0001/2020|EPI ISL 426580|B.1.1|Brazil|2020-03-13	South America|hCoV-19/Ecuador/USFQ-147/2020|EPI ISL 491937|B.1.1|Ecuador|2020-06-30	0.0001015442	South America
South America|hCoV-19/Brazil/GO-0207/2020|EPI ISL 470574|B.40|Brazil|2020-03-13	South America|hCoV-19/Ecuador/USFQ-147/2020|EPI ISL 491937|B.1.1|Ecuador|2020-06-30	0.0004792492	South America
South America|hCoV-19/Brazil/MG-CV8/2020|EPI ISL 429671|B.1.1|Brazil|2020-03-13	South America|hCoV-19/Ecuador/USFQ-147/2020|EPI ISL 491937|B.1.1|Ecuador|2020-06-30	0.0003103471	South America
South America|hCoV-19/Chile/MA-ISPCH-1/2020|EPI ISL 445268|B.1.98|Chile|2020-03-14	South America|hCoV-19/Ecuador/USFQ-147/2020|EPI ISL 491937|B.1.1|Ecuador|2020-06-30	0.0002019327	South America
South America|hCoV-19/Brazil/RN-IEC-162277/2020|EPI ISL 524798|B.1.1.33|Brazil|2020-03-14	South America|hCoV-19/Ecuador/USFQ-147/2020|EPI ISL 491937|B.1.1|Ecuador|2020-06-30	0.0001346026	South America
South America|hCoV-19/Peru/LIM-INS-159/2020|EPI ISL 536552|B.1.1|Peru|2020-03-14	South America|hCoV-19/Ecuador/USFQ-147/2020|EPI ISL 491937|B.1.1|Ecuador|2020-06-30	0.0000672983	South America
South America|hCoV-19/Peru/LIM-INS-147/2020|EPI ISL 536542|B.1.1|Peru|2020-03-14	South America|hCoV-19/Ecuador/USFQ-147/2020|EPI ISL 491937|B.1.1|Ecuador|2020-06-30	0.0001346026	South America
South America|hCoV-19/Chile/RM-CMM-23741/2020|EPI ISL 468752|B.1.1.33|Chile|2020-03-14	South America|hCoV-19/Ecuador/USFQ-147/2020|EPI ISL 491937|B.1.1|Ecuador|2020-06-30	0.0001346026	South America
South America|hCoV-19/Chile/AR-ISPCH-1/2020|EPI ISL 445270|B.1.1|Chile|2020-03-14	South America|hCoV-19/Ecuador/USFQ-147/2020|EPI ISL 491937|B.1.1|Ecuador|2020-06-30	0.0001346124	South America
South America|hCoV-19/Chile/VS-ISPCH-2/2020|EPI ISL 445285|B.1.255|Chile|2020-03-14	South America|hCoV-19/Ecuador/USFQ-147/2020|EPI ISL 491937|B.1.1|Ecuador|2020-06-30	0.0002356124	South America
South America|hCoV-19/Chile/RM-ISPCH-24/2020|EPI ISL 445303|B|Chile|2020-03-14	South America|hCoV-19/Ecuador/USFQ-147/2020|EPI ISL 491937|B.1.1|Ecuador|2020-06-30	0.0004376706	South America
South America|hCoV-19/Colombia/ATL-INS-79743/2020|EPI ISL 456145|B.1.5|Colombia|2020-03-14	South America|hCoV-19/Ecuador/USFQ-147/2020|EPI ISL 491937|B.1.1|Ecuador|2020-06-30	0.0002039280	South America
South America|hCoV-19/Brazil/MG-0211/2020|EPI ISL 470578|B.1.1|Brazil|2020-03-14	South America|hCoV-19/Ecuador/USFQ-147/2020|EPI ISL 491937|B.1.1|Ecuador|2020-06-30	0.0001036989	South America
South America|hCoV-19/Colombia/VAC-INS-79773/2020|EPI ISL 456134|B.1.5|Colombia|2020-03-14	South America|hCoV-19/Ecuador/USFQ-147/2020|EPI ISL 491937|B.1.1|Ecuador|2020-06-30	0.0002079200	South America
South America|hCoV-19/Colombia/VAC-INS-79779/2020|EPI ISL 456135|B.1.5|Colombia|2020-03-14	South America|hCoV-19/Ecuador/USFQ-147/2020|EPI ISL 491937|B.1.1|Ecuador|2020-06-30	0.0002082303	South America
South America|hCoV-19/Brazil/MG-0212/2020|EPI ISL 470579|B.1.5|Brazil|2020-03-14	South America|hCoV-19/Ecuador/USFQ-147/2020|EPI ISL 491937|B.1.1|Ecuador|2020-06-30	0.0001768360	South America
South America|hCoV-19/Brazil/CE-L10-CD171/2020|EPI ISL 476184|B.1.5|Brazil|2020-03-14	South America|hCoV-19/Ecuador/USFQ-147/2020|EPI ISL 491937|B.1.1|Ecuador|2020-06-30	0.0002493279	South America
South America|hCoV-19/Colombia/VAC-INS-79929/2020|EPI ISL 456136|B.1|Colombia|2020-03-14	South America|hCoV-19/Ecuador/USFQ-147/2020|EPI ISL 491937|B.1.1|Ecuador|2020-06-30	0.0002825355	South America
South America|hCoV-19/Chile/BI-CMM-25338/2020|EPI ISL 468760|B.1.1|Chile|2020-03-15	South America|hCoV-19/Ecuador/USFQ-147/2020|EPI ISL 491937|B.1.1|Ecuador|2020-06-30	0.0001009524	South America
South America|hCoV-19/Chile/LI-ISPCH-3/2020|EPI ISL 445275|B.1.1|Chile|2020-03-15	South America|hCoV-19/Ecuador/USFQ-147/2020|EPI ISL 491937|B.1.1|Ecuador|2020-06-30	0.0001346124	South America
South America|hCoV-19/Colombia/VAC-INS-79965/2020|EPI ISL 456150|B.1.5|Colombia|2020-03-15	South America|hCoV-19/Ecuador/USFQ-147/2020|EPI ISL 491937|B.1.1|Ecuador|2020-06-30	0.0002692752	South America
South America|hCoV-19/Chile/RM-CMM-27991/2020|EPI ISL 459857|B.1.5|Chile|2020-03-15	South America|hCoV-19/Ecuador/USFQ-147/2020|EPI ISL 491937|B.1.1|Ecuador|2020-06-30	0.0002019380	South America
South America|hCoV-19/Chile/LI-ISPCH-2/2020|EPI ISL 445274|B|Chile|2020-03-15	South America|hCoV-19/Ecuador/USFQ-147/2020|EPI ISL 491937|B.1.1|Ecuador|2020-06-30	0.0003366272	South America
South America|hCoV-19/Chile/LI-ISPCH-4/2020|EPI ISL 445276|B.1.1|Chile|2020-03-15	South America|hCoV-19/Ecuador/USFQ-147/2020|EPI ISL 491937|B.1.1|Ecuador|2020-06-30	0.0001346169	South America
South America|hCoV-19/Chile/MA-ISPCH-2/2020|EPI ISL 445269|B.1.98|Chile|2020-03-15	South America|hCoV-19/Ecuador/USFQ-147/2020|EPI ISL 491937|B.1.1|Ecuador|2020-06-30	0.0002019395	South America
South America|hCoV-19/Chile/VS-ISPCH-1/2020|EPI ISL 445272|B.1.5|Chile|2020-03-15	South America|hCoV-19/Ecuador/USFQ-147/2020|EPI ISL 491937|B.1.1|Ecuador|2020-06-30	0.0002019395	South America
South America|hCoV-19/Colombia/SAN-INS-80123/2020|EPI ISL 456149|B.1.1|Colombia|2020-03-15	South America|hCoV-19/Ecuador/USFQ-147/2020|EPI ISL 491937|B.1.1|Ecuador|2020-06-30	0.0001009939	South America
South America|hCoV-19/Brazil/RJ-MD63-1b/2020|EPI ISL 528638|B.1.1.33|Brazil|2020-03-16	South America|hCoV-19/Ecuador/USFQ-147/2020|EPI ISL 491937|B.1.1|Ecuador|2020-06-30	0.0001346026	South America
South America|hCoV-19/Chile/LI-ISPCH-1/2020|EPI ISL 445273|B.1.5|Chile|2020-03-16	South America|hCoV-19/Ecuador/USFQ-147/2020|EPI ISL 491937|B.1.1|Ecuador|2020-06-30	0.0002692752	South America
South America|hCoV-19/Chile/LI-ISPCH-5/2020|EPI ISL 445277|B.1.1|Chile|2020-03-16	South America|hCoV-19/Ecuador/USFQ-147/2020|EPI ISL 491937|B.1.1|Ecuador|2020-06-30	0.0001346124	South America
South America|hCoV-19/Chile/RM-ISPCH-26/2020|EPI ISL 445305|B.1|Chile|2020-03-16	South America|hCoV-19/Ecuador/USFQ-147/2020|EPI ISL 491937|B.1.1|Ecuador|2020-06-30	0.0003029413	South America
South America|hCoV-19/Chile/RM-ISPCH-28/2020|EPI ISL 445307|B.1|Chile|2020-03-16	South America|hCoV-19/Ecuador/USFQ-147/2020|EPI ISL 491937|B.1.1|Ecuador|2020-06-30	0.0002692752	South America
South America|hCoV-19/Chile/LI-ISPCH-6/2020|EPI ISL 445278|B.1.5|Chile|2020-03-16	South America|hCoV-19/Ecuador/USFQ-147/2020|EPI ISL 491937|B.1.1|Ecuador|2020-06-30	0.0002355995	South America
South America|hCoV-19/Brazil/RJ-MD63-1a/2020|EPI ISL 528637|B.1.1.33|Brazil|2020-03-16	South America|hCoV-19/Ecuador/USFQ-147/2020|EPI ISL 491937|B.1.1|Ecuador|2020-06-30	0.0002019275	South America
South America|hCoV-19/Peru/LIM-INS-143/2020|EPI ISL 536538|B.1.1.1|Peru|2020-03-16	South America|hCoV-19/Ecuador/USFQ-147/2020|EPI ISL 491937|B.1.1|Ecuador|2020-06-30	0.0002692486	South America
South America|hCoV-19/Brazil/MG-CV21/2020|EPI ISL 429681|B.1|Brazil|2020-03-16	South America|hCoV-19/Ecuador/USFQ-147/2020|EPI ISL 491937|B.1.1|Ecuador|2020-06-30	0.0002692682	South America
South America|hCoV-19/Chile/RM-ISPCH-30/2020|EPI ISL 445309|B.1.5|Chile|2020-03-16	South America|hCoV-19/Ecuador/USFQ-147/2020|EPI ISL 491937|B.1.1|Ecuador|2020-06-30	0.0002019380	South America
South America|hCoV-19/Brazil/AM-02/2020|EPI ISL 417034|A.2|Brazil|2020-03-16	South America|hCoV-19/Ecuador/USFQ-147/2020|EPI ISL 491937|B.1.1|Ecuador|2020-06-30	0.0006060319	South America
South America|hCoV-19/Brazil/MG-CV16/2020|EPI ISL 429676|B.1.1|Brazil|2020-03-16	South America|hCoV-19/Ecuador/USFQ-147/2020|EPI ISL 491937|B.1.1|Ecuador|2020-06-30	0.0002024836	South America
South America|hCoV-19/Peru/LAM-INS-071/2020|EPI ISL 523954|B.1.1.1|Peru|2020-03-16	South America|hCoV-19/Ecuador/USFQ-147/2020|EPI ISL 491937|B.1.1|Ecuador|2020-06-30	0.0002030797	South America
South America|hCoV-19/Peru/ANC-INS-066/2020|EPI ISL 516987|B.1.1.1|Peru|2020-03-16	South America|hCoV-19/Ecuador/USFQ-147/2020|EPI ISL 491937|B.1.1|Ecuador|2020-06-30	0.0002032792	South America
South America|hCoV-19/Chile/RM-ISPCH-29/2020|EPI ISL 445308|B.1.5|Chile|2020-03-16	South America|hCoV-19/Ecuador/USFQ-147/2020|EPI ISL 491937|B.1.1|Ecuador|2020-06-30	0.0002019448	South America
South America|hCoV-19/Brazil/PR-5619/2020|EPI ISL 541342|B.1|Brazil|2020-03-16	South America|hCoV-19/Ecuador/USFQ-147/2020|EPI ISL 491937|B.1.1|Ecuador|2020-06-30	0.0002692863	South America
South America|hCoV-19/Colombia/RIS-INS-80245/2020|EPI ISL 456155|B.1.5|Colombia|2020-03-16	South America|hCoV-19/Ecuador/USFQ-147/2020|EPI ISL 491937|B.1.1|Ecuador|2020-06-30	0.0002693295	South America
South America|hCoV-19/Colombia/VAC-INS-79943/2020|EPI ISL 456138|B.1.5|Colombia|2020-03-16	South America|hCoV-19/Ecuador/USFQ-147/2020|EPI ISL 491937|B.1.1|Ecuador|2020-06-30	0.0002705625	South America
South America|hCoV-19/Colombia/BOL-INS-80191/2020|EPI ISL 456122|B.1|Colombia|2020-03-16	South America|hCoV-19/Ecuador/USFQ-147/2020|EPI ISL 491937|B.1.1|Ecuador|2020-06-30	0.0002412716	South America
South America|hCoV-19/Peru/LIM-INS-141/2020|EPI ISL 536536|B|Peru|2020-03-16	South America|hCoV-19/Ecuador/USFQ-147/2020|EPI ISL 491937|B.1.1|Ecuador|2020-06-30	0.0004140086	South America
South America|hCoV-19/Brazil/RJ-L10-CD158/2020|EPI ISL 476180|B.1.1.33|Brazil|2020-03-16	South America|hCoV-19/Ecuador/USFQ-147/2020|EPI ISL 491937|B.1.1|Ecuador|2020-06-30	0.0001402853	South America
South America|hCoV-19/Brazil/RJ-L10-CD154/2020|EPI ISL 476178|B.1.1.33|Brazil|2020-03-16	South America|hCoV-19/Ecuador/USFQ-147/2020|EPI ISL 491937|B.1.1|Ecuador|2020-06-30	0.0002122562	South America
South America|hCoV-19/Brazil/RS-L11-CD180/2020|EPI ISL 476192|B.1.1.33|Brazil|2020-03-16	South America|hCoV-19/Ecuador/USFQ-147/2020|EPI ISL 491937|B.1.1|Ecuador|2020-06-30	0.0001414906	South America
South America|hCoV-19/Brazil/MG-CV19/2020|EPI ISL 429679|B.1.1|Brazil|2020-03-16	South America|hCoV-19/Ecuador/USFQ-147/2020|EPI ISL 491937|B.1.1|Ecuador|2020-06-30	0.0002139861	South America
South America|hCoV-19/Chile/MA-ISPCH-3/2020|EPI ISL 445280|B.1.98|Chile|2020-03-17	South America|hCoV-19/Ecuador/USFQ-147/2020|EPI ISL 491937|B.1.1|Ecuador|2020-06-30	0.0002019326	South America
South America|hCoV-19/Brazil/MG-CV31/2020|EPI ISL 429687|B.1|Brazil|2020-03-17	South America|hCoV-19/Ecuador/USFQ-147/2020|EPI ISL 491937|B.1.1|Ecuador|2020-06-30	0.0003029696	South America
South America|hCoV-19/Chile/RM-CMM-26639/2020|EPI ISL 459858|A.2|Chile|2020-03-17	South America|hCoV-19/Ecuador/USFQ-147/2020|EPI ISL 491937|B.1.1|Ecuador|2020-06-30	0.0006060476	South America
South America|hCoV-19/Chile/RM-ISPCH-35/2020|EPI ISL 445314|B.1|Chile|2020-03-17	South America|hCoV-19/Ecuador/USFQ-147/2020|EPI ISL 491937|B.1.1|Ecuador|2020-06-30	0.0002356105	South America
South America|hCoV-19/Peru/LIM-INS-138/2020|EPI ISL 536533|B.1.1|Peru|2020-03-17	South America|hCoV-19/Ecuador/USFQ-147/2020|EPI ISL 491937|B.1.1|Ecuador|2020-06-30	0.0001009497	South America
South America|hCoV-19/Brazil/MG-CV32/2020|EPI ISL 429688|B.1.1|Brazil|2020-03-17	South America|hCoV-19/Ecuador/USFQ-147/2020|EPI ISL 491937|B.1.1|Ecuador|2020-06-30	0.0001682727	South America
South America|hCoV-19/Peru/LIM-INS-139/2020|EPI ISL 536534|B.1.1|Peru|2020-03-17	South America|hCoV-19/Ecuador/USFQ-147/2020|EPI ISL 491937|B.1.1|Ecuador|2020-06-30	0.0001009523	South America
South America|hCoV-19/Chile/RM-ISPCH-38/2020|EPI ISL 445317|B.1.1|Chile|2020-03-17	South America|hCoV-19/Ecuador/USFQ-147/2020|EPI ISL 491937|B.1.1|Ecuador|2020-06-30	0.0000672983	South America
South America|hCoV-19/Brazil/AP-IEC-161167/2020|EPI ISL 450873|B.1.1.33|Brazil|2020-03-17	South America|hCoV-19/Ecuador/USFQ-147/2020|EPI ISL 491937|B.1.1|Ecuador|2020-06-30	0.0001346026	South America
South America|hCoV-19/Chile/RM-ISPCH-41/2020|EPI ISL 445320|B.1.5|Chile|2020-03-17	South America|hCoV-19/Ecuador/USFQ-147/2020|EPI ISL 491937|B.1.1|Ecuador|2020-06-30	0.0002019380	South America
South America|hCoV-19/Aruba/AW-RIVM-10113/2020|EPI ISL 547446|B.1|Aruba|2020-03-17	South America|hCoV-19/Ecuador/USFQ-147/2020|EPI ISL 491937|B.1.1|Ecuador|2020-06-30	0.0002692682	South America
South America|hCoV-19/Brazil/PR-5618/2020|EPI ISL 541341|B.1|Brazil|2020-03-17	South America|hCoV-19/Ecuador/USFQ-147/2020|EPI ISL 491937|B.1.1|Ecuador|2020-06-30	0.0002692898	South America
South America|hCoV-19/Brazil/PR-5617/2020|EPI ISL 541340|B.1|Brazil|2020-03-17	South America|hCoV-19/Ecuador/USFQ-147/2020|EPI ISL 491937|B.1.1|Ecuador|2020-06-30	0.0003029593	South America
South America|hCoV-19/Peru/JUN-INS-074/2020|EPI ISL 524471|B.1.255|Peru|2020-03-17	South America|hCoV-19/Ecuador/USFQ-147/2020|EPI ISL 491937|B.1.1|Ecuador|2020-06-30	0.0002710836	South America
South America|hCoV-19/Chile/RM-ISPCH-32/2020|EPI ISL 445311|B.1.5|Chile|2020-03-17	South America|hCoV-19/Ecuador/USFQ-147/2020|EPI ISL 491937|B.1.1|Ecuador|2020-06-30	0.0002019395	South America
South America|hCoV-19/Chile/RM-CMM-25669/2020|EPI ISL 459862|B.1.5|Chile|2020-03-17	South America|hCoV-19/Ecuador/USFQ-147/2020|EPI ISL 491937|B.1.1|Ecuador|2020-06-30	0.0001682792	South America
South America|hCoV-19/Chile/RM-ISPCH-42/2020|EPI ISL 445321|B.1.1|Chile|2020-03-17	South America|hCoV-19/Ecuador/USFQ-147/2020|EPI ISL 491937|B.1.1|Ecuador|2020-06-30	0.0000673006	South America
South America|hCoV-19/Chile/RM-ISPCH-34/2020|EPI ISL 445313|B.1.5|Chile|2020-03-17	South America|hCoV-19/Ecuador/USFQ-147/2020|EPI ISL 491937|B.1.1|Ecuador|2020-06-30	0.0002356075	South America
South America|hCoV-19/Chile/BI-ISPCH-1-2/2020|EPI ISL 445281|B.1.1|Chile|2020-03-17	South America|hCoV-19/Ecuador/USFQ-147/2020|EPI ISL 491937|B.1.1|Ecuador|2020-06-30	0.0001009557	South America
South America|hCoV-19/Chile/RM-ISPCH-33/2020|EPI ISL 445312|B.1.5|Chile|2020-03-17	South America|hCoV-19/Ecuador/USFQ-147/2020|EPI ISL 491937|B.1.1|Ecuador|2020-06-30	0.0002019448	South America
South America|hCoV-19/Peru/LIM-INS-148/2020|EPI ISL 536543|B.1.8|Peru|2020-03-17	South America|hCoV-19/Ecuador/USFQ-147/2020|EPI ISL 491937|B.1.1|Ecuador|2020-06-30	0.0002021284	South America
South America|hCoV-19/Peru/LIM-INS-136/2020|EPI ISL 536531|B.1|Peru|2020-03-17	South America|hCoV-19/Ecuador/USFQ-147/2020|EPI ISL 491937|B.1.1|Ecuador|2020-06-30	0.0003039745	South America
South America|hCoV-19/Uruguay/UY-NYUMC850/2020|EPI ISL 457946|A.2|Uruguay|2020-03-17	South America|hCoV-19/Ecuador/USFQ-147/2020|EPI ISL 491937|B.1.1|Ecuador|2020-06-30	0.0006123089	South America
South America|hCoV-19/Peru/LIM-INS-149/2020|EPI ISL 536544|B.1.5|Peru|2020-03-17	South America|hCoV-19/Ecuador/USFQ-147/2020|EPI ISL 491937|B.1.1|Ecuador|2020-06-30	0.0002709784	South America
South America|hCoV-19/Brazil/MG-CV26/2020|EPI ISL 429684|B.1.1|Brazil|2020-03-17	South America|hCoV-19/Ecuador/USFQ-147/2020|EPI ISL 491937|B.1.1|Ecuador|2020-06-30	0.0002388831	South America
South America|hCoV-19/Colombia/VAC-INS-81251/2020|EPI ISL 456139|B.1.1|Colombia|2020-03-17	South America|hCoV-19/Ecuador/USFQ-147/2020|EPI ISL 491937|B.1.1|Ecuador|2020-06-30	0.0000684263	South America
South America|hCoV-19/Colombia/ANT-INS-80370/2020|EPI ISL 456118|B.1.5|Colombia|2020-03-17	South America|hCoV-19/Ecuador/USFQ-147/2020|EPI ISL 491937|B.1.1|Ecuador|2020-06-30	0.0002072878	South America
South America|hCoV-19/Brazil/MG-CV33/2020|EPI ISL 429689|B.1.1|Brazil|2020-03-17	South America|hCoV-19/Ecuador/USFQ-147/2020|EPI ISL 491937|B.1.1|Ecuador|2020-06-30	0.0001742182	South America
South America|hCoV-19/Brazil/SP-L11-CD185-2/2020|EPI ISL 476196|B.1|Brazil|2020-03-17	South America|hCoV-19/Ecuador/USFQ-147/2020|EPI ISL 491937|B.1.1|Ecuador|2020-06-30	0.0002495887	South America
South America|hCoV-19/Brazil/MG-0214/2020|EPI ISL 470580|B.1.1.33|Brazil|2020-03-17	South America|hCoV-19/Ecuador/USFQ-147/2020|EPI ISL 491937|B.1.1|Ecuador|2020-06-30	0.0002109164	South America
South America|hCoV-19/Colombia/CAU-INS-80705/2020|EPI ISL 456124|B.1|Colombia|2020-03-17	South America|hCoV-19/Ecuador/USFQ-147/2020|EPI ISL 491937|B.1.1|Ecuador|2020-06-30	0.0002828013	South America
South America|hCoV-19/Aruba/AW-RIVM-10114/2020|EPI ISL 547447|B.1|Aruba|2020-03-18	South America|hCoV-19/Ecuador/USFQ-147/2020|EPI ISL 491937|B.1.1|Ecuador|2020-06-30	0.0002356044	South America
South America|hCoV-19/Chile/RM-ISPCH-65/2020|EPI ISL 445361|B.1.1|Chile|2020-03-18	South America|hCoV-19/Ecuador/USFQ-147/2020|EPI ISL 491937|B.1.1|Ecuador|2020-06-30	0.0001009497	South America
South America|hCoV-19/Peru/LIM-INS-145/2020|EPI ISL 536540|A.2|Peru|2020-03-18	South America|hCoV-19/Ecuador/USFQ-147/2020|EPI ISL 491937|B.1.1|Ecuador|2020-06-30	0.0005723508	South America
South America|hCoV-19/Peru/LIM-INS-130/2020|EPI ISL 536527|B.1.1.1|Peru|2020-03-18	South America|hCoV-19/Ecuador/USFQ-147/2020|EPI ISL 491937|B.1.1|Ecuador|2020-06-30	0.0002019181	South America
South America|hCoV-19/Brazil/SP02cc/2020|EPI ISL 450506|B|Brazil|2020-03-18	South America|hCoV-19/Ecuador/USFQ-147/2020|EPI ISL 491937|B.1.1|Ecuador|2020-06-30	0.0005050166	South America
South America|hCoV-19/Argentina/C1374/2020|EPI ISL 420599|B.1.255|Argentina|2020-03-18	South America|hCoV-19/Ecuador/USFQ-147/2020|EPI ISL 491937|B.1.1|Ecuador|2020-06-30	0.0003029334	South America
South America|hCoV-19/Brazil/AC-IEC-162535/2020|EPI ISL 458139|B.1.1.33|Brazil|2020-03-18	South America|hCoV-19/Ecuador/USFQ-147/2020|EPI ISL 491937|B.1.1|Ecuador|2020-06-30	0.0002019223	South America
South America|hCoV-19/Brazil/SP-624/2020|EPI ISL 515527|B.1.1.33|Brazil|2020-03-18	South America|hCoV-19/Ecuador/USFQ-147/2020|EPI ISL 491937|B.1.1|Ecuador|2020-06-30	0.0001346026	South America
South America|hCoV-19/Peru/LIM-INS-161/2020|EPI ISL 536554|B.1.1|Peru|2020-03-18	South America|hCoV-19/Ecuador/USFQ-147/2020|EPI ISL 491937|B.1.1|Ecuador|2020-06-30	0.0001346124	South America
South America|hCoV-19/Peru/ARE-INS-072/2020|EPI ISL 523979|B.1.1|Peru|2020-03-18	South America|hCoV-19/Ecuador/USFQ-147/2020|EPI ISL 491937|B.1.1|Ecuador|2020-06-30	0.0001016328	South America
South America|hCoV-19/Peru/LIM-INS-158/2020|EPI ISL 536551|B.1.5|Peru|2020-03-18	South America|hCoV-19/Ecuador/USFQ-147/2020|EPI ISL 491937|B.1.1|Ecuador|2020-06-30	0.0002356154	South America
South America|hCoV-19/Colombia/RIS-INS-81402/2020|EPI ISL 497736|B.1|Colombia|2020-03-18	South America|hCoV-19/Ecuador/USFQ-147/2020|EPI ISL 491937|B.1.1|Ecuador|2020-06-30	0.0002356203	South America
South America|hCoV-19/Peru/LIM-INS-144/2020|EPI ISL 536539|A.2|Peru|2020-03-18	South America|hCoV-19/Ecuador/USFQ-147/2020|EPI ISL 491937|B.1.1|Ecuador|2020-06-30	0.0005728908	South America
South America|hCoV-19/Colombia/NSA-INS-80656/2020|EPI ISL 456126|B.1.5|Colombia|2020-03-18	South America|hCoV-19/Ecuador/USFQ-147/2020|EPI ISL 491937|B.1.1|Ecuador|2020-06-30	0.0002370674	South America
South America|hCoV-19/Peru/JUN-INS-153/2020|EPI ISL 536546|B.1.5|Peru|2020-03-18	South America|hCoV-19/Ecuador/USFQ-147/2020|EPI ISL 491937|B.1.1|Ecuador|2020-06-30	0.0005488315	South America
South America|hCoV-19/Brazil/SC-0243/2020|EPI ISL 470652|B.1.1|Brazil|2020-03-18	South America|hCoV-19/Ecuador/USFQ-147/2020|EPI ISL 491937|B.1.1|Ecuador|2020-06-30	0.0001036917	South America
South America|hCoV-19/Brazil/GO-0208/2020|EPI ISL 470575|B.1.22|Brazil|2020-03-18	South America|hCoV-19/Ecuador/USFQ-147/2020|EPI ISL 491937|B.1.1|Ecuador|2020-06-30	0.0002792482	South America
South America|hCoV-19/Peru/LIM-INS-157/2020|EPI ISL 536550|B.1.1|Peru|2020-03-19	South America|hCoV-19/Ecuador/USFQ-147/2020|EPI ISL 491937|B.1.1|Ecuador|2020-06-30	0.0001009523	South America
South America|hCoV-19/Chile/MA-ISPCH-5/2020|EPI ISL 445283|B.1|Chile|2020-03-19	South America|hCoV-19/Ecuador/USFQ-147/2020|EPI ISL 491937|B.1.1|Ecuador|2020-06-30	0.0002356044	South America
South America|hCoV-19/Peru/LIM-INS-155/2020|EPI ISL 536548|B.1.255|Peru|2020-03-19	South America|hCoV-19/Ecuador/USFQ-147/2020|EPI ISL 491937|B.1.1|Ecuador|2020-06-30	0.0002356044	South America
South America|hCoV-19/Chile/VS-ISPCH-3/2020|EPI ISL 445286|B.1|Chile|2020-03-19	South America|hCoV-19/Ecuador/USFQ-147/2020|EPI ISL 491937|B.1.1|Ecuador|2020-06-30	0.0002692682	South America
South America|hCoV-19/Colombia/VAC-INS-82320/2020|EPI ISL 456151|B.1|Colombia|2020-03-19	South America|hCoV-19/Ecuador/USFQ-147/2020|EPI ISL 491937|B.1.1|Ecuador|2020-06-30	0.0002356044	South America
South America|hCoV-19/Peru/JUN-UPCH-0118/2020|EPI ISL 568515|B.1.255|Peru|2020-03-19	South America|hCoV-19/Ecuador/USFQ-147/2020|EPI ISL 491937|B.1.1|Ecuador|2020-06-30	0.0002692682	South America
South America|hCoV-19/Brazil/RJ-LVM161-2/2020|EPI ISL 528539|A.2|Brazil|2020-03-19	South America|hCoV-19/Ecuador/USFQ-147/2020|EPI ISL 491937|B.1.1|Ecuador|2020-06-30	0.0005723656	South America
South America|hCoV-19/Chile/MA-ISPCH-4/2020|EPI ISL 445282|B.1.5|Chile|2020-03-19	South America|hCoV-19/Ecuador/USFQ-147/2020|EPI ISL 491937|B.1.1|Ecuador|2020-06-30	0.0002019327	South America
South America|hCoV-19/Brazil/PB-IEC-161853/2020|EPI ISL 524801|B.1.5|Brazil|2020-03-19	South America|hCoV-19/Ecuador/USFQ-147/2020|EPI ISL 491937|B.1.1|Ecuador|2020-06-30	0.0002692682	South America
South America|hCoV-19/Chile/RM-ISPCH-45/2020|EPI ISL 445324|B.1.5|Chile|2020-03-19	South America|hCoV-19/Ecuador/USFQ-147/2020|EPI ISL 491937|B.1.1|Ecuador|2020-06-30	0.0002019380	South America
South America|hCoV-19/Brazil/SE-6536/2020|EPI ISL 541376|B.1.1.33|Brazil|2020-03-19	South America|hCoV-19/Ecuador/USFQ-147/2020|EPI ISL 491937|B.1.1|Ecuador|2020-06-30	0.0001682570	South America
South America|hCoV-19/Brazil/SE-6533/2020|EPI ISL 541374|B.1.1|Brazil|2020-03-19	South America|hCoV-19/Ecuador/USFQ-147/2020|EPI ISL 491937|B.1.1|Ecuador|2020-06-30	0.0001346061	South America
South America|hCoV-19/Chile/RM-ISPCH-36/2020|EPI ISL 445315|B.1.1|Chile|2020-03-19	South America|hCoV-19/Ecuador/USFQ-147/2020|EPI ISL 491937|B.1.1|Ecuador|2020-06-30	0.0001009557	South America
South America|hCoV-19/Chile/RM-ISPCH-39/2020|EPI ISL 445318|B|Chile|2020-03-19	South America|hCoV-19/Ecuador/USFQ-147/2020|EPI ISL 491937|B.1.1|Ecuador|2020-06-30	0.0004376559	South America
South America|hCoV-19/Peru/LIM-INS-162/2020|EPI ISL 536555|B.1.1|Peru|2020-03-19	South America|hCoV-19/Ecuador/USFQ-147/2020|EPI ISL 491937|B.1.1|Ecuador|2020-06-30	0.0001353529	South America
South America|hCoV-19/Chile/VS-CMM-28875/2020|EPI ISL 459864|B.1.1|Chile|2020-03-19	South America|hCoV-19/Ecuador/USFQ-147/2020|EPI ISL 491937|B.1.1|Ecuador|2020-06-30	0.0000679267	South America
South America|hCoV-19/Brazil/SP-L7-CD67/2020|EPI ISL 476435|B.1.1.33|Brazil|2020-03-19	South America|hCoV-19/Ecuador/USFQ-147/2020|EPI ISL 491937|B.1.1|Ecuador|2020-06-30	0.0001699147	South America
South America|hCoV-19/Peru/JUN-INS-154/2020|EPI ISL 536547|B.1|Peru|2020-03-19	South America|hCoV-19/Ecuador/USFQ-147/2020|EPI ISL 491937|B.1.1|Ecuador|2020-06-30	0.0002384549	South America
South America|hCoV-19/Brazil/MG-0215/2020|EPI ISL 470581|B.1|Brazil|2020-03-19	South America|hCoV-19/Ecuador/USFQ-147/2020|EPI ISL 491937|B.1.1|Ecuador|2020-06-30	0.0003422879	South America
South America|hCoV-19/Brazil/MG-0216/2020|EPI ISL 470582|B.1.1.33|Brazil|2020-03-19	South America|hCoV-19/Ecuador/USFQ-147/2020|EPI ISL 491937|B.1.1|Ecuador|2020-06-30	0.0002053326	South America
South America|hCoV-19/Brazil/SP-L7-CD76/2020|EPI ISL 476443|B.1|Brazil|2020-03-19	South America|hCoV-19/Ecuador/USFQ-147/2020|EPI ISL 491937|B.1.1|Ecuador|2020-06-30	0.0002739834	South America
South America|hCoV-19/Uruguay/UY-10/2020|EPI ISL 429257|B.31|Uruguay|2020-03-19	South America|hCoV-19/Ecuador/USFQ-147/2020|EPI ISL 491937|B.1.1|Ecuador|2020-06-30	0.0006569722	South America
South America|hCoV-19/Brazil/PI-0239/2020|EPI ISL 470613|B.1.1.33|Brazil|2020-03-19	South America|hCoV-19/Ecuador/USFQ-147/2020|EPI ISL 491937|B.1.1|Ecuador|2020-06-30	0.0001382684	South America
South America|hCoV-19/Brazil/SP-L11-CD200/2020|EPI ISL 476201|B.1.1.33|Brazil|2020-03-19	South America|hCoV-19/Ecuador/USFQ-147/2020|EPI ISL 491937|B.1.1|Ecuador|2020-06-30	0.0001402853	South America
South America|hCoV-19/Brazil/SP-L9-CD122/2020|EPI ISL 476472|B.1.255|Brazil|2020-03-19	South America|hCoV-19/Ecuador/USFQ-147/2020|EPI ISL 491937|B.1.1|Ecuador|2020-06-30	0.0002463222	South America
South America|hCoV-19/Colombia/VAC-INS-82307/2020|EPI ISL 456143|B.1|Colombia|2020-03-19	South America|hCoV-19/Ecuador/USFQ-147/2020|EPI ISL 491937|B.1.1|Ecuador|2020-06-30	0.0002456652	South America
South America|hCoV-19/Brazil/RS-L10-CD175/2020|EPI ISL 476188|B.1.1.33|Brazil|2020-03-19	South America|hCoV-19/Ecuador/USFQ-147/2020|EPI ISL 491937|B.1.1|Ecuador|2020-06-30	0.0001425902	South America
South America|hCoV-19/Chile/VS-ISPCH-4/2020|EPI ISL 445287|B.1.5|Chile|2020-03-19	South America|hCoV-19/Ecuador/USFQ-147/2020|EPI ISL 491937|B.1.1|Ecuador|2020-06-30	0.0001682788	South America
South America|hCoV-19/Aruba/AW-RIVM-10115/2020|EPI ISL 547448|B.1|Aruba|2020-03-20	South America|hCoV-19/Ecuador/USFQ-147/2020|EPI ISL 491937|B.1.1|Ecuador|2020-06-30	0.0002692808	South America
South America|hCoV-19/Brazil/PA-IEC-161548/2020|EPI ISL 450874|B.1.1.33|Brazil|2020-03-20	South America|hCoV-19/Ecuador/USFQ-147/2020|EPI ISL 491937|B.1.1|Ecuador|2020-06-30	0.0001346026	South America
South America|hCoV-19/Peru/ARE-INS-164/2020|EPI ISL 536557|B.1.5|Peru|2020-03-20	South America|hCoV-19/Ecuador/USFQ-147/2020|EPI ISL 491937|B.1.1|Ecuador|2020-06-30	0.0002019991	South America
South America|hCoV-19/Peru/LIM-UPCH-0011/2020|EPI ISL 529068|B.1.1.1|Peru|2020-03-20	South America|hCoV-19/Ecuador/USFQ-147/2020|EPI ISL 491937|B.1.1|Ecuador|2020-06-30	0.0003366159	South America
South America|hCoV-19/Colombia/ANT-INS-82457/2020|EPI ISL 456146|B.1.5|Colombia|2020-03-20	South America|hCoV-19/Ecuador/USFQ-147/2020|EPI ISL 491937|B.1.1|Ecuador|2020-06-30	0.0002019380	South America
South America|hCoV-19/Peru/ARE-INS-165/2020|EPI ISL 536558|B.1|Peru|2020-03-20	South America|hCoV-19/Ecuador/USFQ-147/2020|EPI ISL 491937|B.1.1|Ecuador|2020-06-30	0.0002692682	South America
South America|hCoV-19/Chile/RM-ISPCH-69/2020|EPI ISL 445365|B.1|Chile|2020-03-20	South America|hCoV-19/Ecuador/USFQ-147/2020|EPI ISL 491937|B.1.1|Ecuador|2020-06-30	0.0002356044	South America
South America|hCoV-19/Chile/MA-ISPCH-7/2020|EPI ISL 445288|B.1|Chile|2020-03-20	South America|hCoV-19/Ecuador/USFQ-147/2020|EPI ISL 491937|B.1.1|Ecuador|2020-06-30	0.0002692752	South America
South America|hCoV-19/Peru/LIM-INS-156/2020|EPI ISL 536549|B.1.5|Peru|2020-03-20	South America|hCoV-19/Ecuador/USFQ-147/2020|EPI ISL 491937|B.1.1|Ecuador|2020-06-30	0.0002019380	South America
South America|hCoV-19/Peru/ICA-INS-166/2020|EPI ISL 536559|B.1.1|Peru|2020-03-20	South America|hCoV-19/Ecuador/USFQ-147/2020|EPI ISL 491937|B.1.1|Ecuador|2020-06-30	0.0001346124	South America
South America|hCoV-19/Peru/ARE-UPCH-0111/2020|EPI ISL 540988|B.1|Peru|2020-03-20	South America|hCoV-19/Ecuador/USFQ-147/2020|EPI ISL 491937|B.1.1|Ecuador|2020-06-30	0.0002692682	South America
South America|hCoV-19/Brazil/RJ-763/2020|EPI ISL 427302|B.1.1.33|Brazil|2020-03-20	South America|hCoV-19/Ecuador/USFQ-147/2020|EPI ISL 491937|B.1.1|Ecuador|2020-06-30	0.0001346026	South America
South America|hCoV-19/Brazil/SE-6530/2020|EPI ISL 541373|B.1.1|Brazil|2020-03-20	South America|hCoV-19/Ecuador/USFQ-147/2020|EPI ISL 491937|B.1.1|Ecuador|2020-06-30	0.0001346026	South America
South America|hCoV-19/Brazil/MG-CV42/2020|EPI ISL 429695|B.1|Brazil|2020-03-20	South America|hCoV-19/Ecuador/USFQ-147/2020|EPI ISL 491937|B.1.1|Ecuador|2020-06-30	0.0002024053	South America
South America|hCoV-19/Peru/ARE-UPCH-0110/2020|EPI ISL 540987|B.1.5|Peru|2020-03-20	South America|hCoV-19/Ecuador/USFQ-147/2020|EPI ISL 491937|B.1.1|Ecuador|2020-06-30	0.0002019992	South America
South America|hCoV-19/Colombia/MAG-INS-81035/2020|EPI ISL 456125|B.1.255|Colombia|2020-03-20	South America|hCoV-19/Ecuador/USFQ-147/2020|EPI ISL 491937|B.1.1|Ecuador|2020-06-30	0.0002720328	South America
South America|hCoV-19/Brazil/MG-0217/2020|EPI ISL 470583|B.1.1.33|Brazil|2020-03-20	South America|hCoV-19/Ecuador/USFQ-147/2020|EPI ISL 491937|B.1.1|Ecuador|2020-06-30	0.0001397218	South America
South America|hCoV-19/Chile/RM-ISPCH-47/2020|EPI ISL 445326|B.1.5|Chile|2020-03-21	South America|hCoV-19/Ecuador/USFQ-147/2020|EPI ISL 491937|B.1.1|Ecuador|2020-06-30	0.0002355994	South America
South America|hCoV-19/Chile/MA-ISPCH-14/2020|EPI ISL 445295|B.1.98|Chile|2020-03-21	South America|hCoV-19/Ecuador/USFQ-147/2020|EPI ISL 491937|B.1.1|Ecuador|2020-06-30	0.0002019327	South America
South America|hCoV-19/Chile/RM-ISPCH-71/2020|EPI ISL 445367|B.1.1.33|Chile|2020-03-21	South America|hCoV-19/Ecuador/USFQ-147/2020|EPI ISL 491937|B.1.1|Ecuador|2020-06-30	0.0001682648	South America
South America|hCoV-19/Peru/LIM-UPCH-0119/2020|EPI ISL 568516|B.1.1|Peru|2020-03-21	South America|hCoV-19/Ecuador/USFQ-147/2020|EPI ISL 491937|B.1.1|Ecuador|2020-06-30	0.0001009523	South America
South America|hCoV-19/Chile/RM-ISPCH-23/2020|EPI ISL 445302|B.1.1|Chile|2020-03-21	South America|hCoV-19/Ecuador/USFQ-147/2020|EPI ISL 491937|B.1.1|Ecuador|2020-06-30	0.0000672983	South America
South America|hCoV-19/Chile/MA-ISPCH-9/2020|EPI ISL 445290|B.1|Chile|2020-03-21	South America|hCoV-19/Ecuador/USFQ-147/2020|EPI ISL 491937|B.1.1|Ecuador|2020-06-30	0.0002356044	South America
South America|hCoV-19/Chile/RM-ISPCH-48/2020|EPI ISL 445327|B.1.5|Chile|2020-03-21	South America|hCoV-19/Ecuador/USFQ-147/2020|EPI ISL 491937|B.1.1|Ecuador|2020-06-30	0.0002692556	South America
South America|hCoV-19/Chile/RM-ISPCH-70/2020|EPI ISL 445366|B.1.5|Chile|2020-03-21	South America|hCoV-19/Ecuador/USFQ-147/2020|EPI ISL 491937|B.1.1|Ecuador|2020-06-30	0.0002019380	South America
South America|hCoV-19/Chile/MA-ISPCH-13/2020|EPI ISL 445294|B.1|Chile|2020-03-21	South America|hCoV-19/Ecuador/USFQ-147/2020|EPI ISL 491937|B.1.1|Ecuador|2020-06-30	0.0002356124	South America
South America|hCoV-19/Chile/MA-ISPCH-10/2020|EPI ISL 445291|B.1|Chile|2020-03-21	South America|hCoV-19/Ecuador/USFQ-147/2020|EPI ISL 491937|B.1.1|Ecuador|2020-06-30	0.0002356203	South America
South America|hCoV-19/Brazil/CE-L12-CD224/2020|EPI ISL 476218|B.1.5|Brazil|2020-03-21	South America|hCoV-19/Ecuador/USFQ-147/2020|EPI ISL 491937|B.1.1|Ecuador|2020-06-30	0.0003203593	South America
South America|hCoV-19/Chile/RM-ISPCH-59/2020|EPI ISL 445355|B.1.5|Chile|2020-03-22	South America|hCoV-19/Ecuador/USFQ-147/2020|EPI ISL 491937|B.1.1|Ecuador|2020-06-30	0.0002356102	South America
South America|hCoV-19/Chile/MA-ISPCH-11/2020|EPI ISL 445292|B.1|Chile|2020-03-22	South America|hCoV-19/Ecuador/USFQ-147/2020|EPI ISL 491937|B.1.1|Ecuador|2020-06-30	0.0002692752	South America
South America|hCoV-19/Argentina/C3013/2020|EPI ISL 420598|B.1.220|Argentina|2020-03-22	South America|hCoV-19/Ecuador/USFQ-147/2020|EPI ISL 491937|B.1.1|Ecuador|2020-06-30	0.0002692556	South America
South America|hCoV-19/Brazil/SP-144/2020|EPI ISL 468310|B.1.1.33|Brazil|2020-03-22	South America|hCoV-19/Ecuador/USFQ-147/2020|EPI ISL 491937|B.1.1|Ecuador|2020-06-30	0.0001682613	South America
South America|hCoV-19/Peru/LIM-INS-168/2020|EPI ISL 536561|A.2|Peru|2020-03-22	South America|hCoV-19/Ecuador/USFQ-147/2020|EPI ISL 491937|B.1.1|Ecuador|2020-06-30	0.0005723508	South America
South America|hCoV-19/Chile/MA-ISPCH-15/2020|EPI ISL 445299|B.1|Chile|2020-03-22	South America|hCoV-19/Ecuador/USFQ-147/2020|EPI ISL 491937|B.1.1|Ecuador|2020-06-30	0.0002692682	South America
South America|hCoV-19/Aruba/AW-RIVM-10122/2020|EPI ISL 547449|B.40|Aruba|2020-03-22	South America|hCoV-19/Ecuador/USFQ-147/2020|EPI ISL 491937|B.1.1|Ecuador|2020-06-30	0.0005050061	South America
South America|hCoV-19/Brazil/DF-891/2020|EPI ISL 427298|B.1.1.33|Brazil|2020-03-22	South America|hCoV-19/Ecuador/USFQ-147/2020|EPI ISL 491937|B.1.1|Ecuador|2020-06-30	0.0001346026	South America
South America|hCoV-19/Colombia/BOL-INS-84730/2020|EPI ISL 497738|B.1|Colombia|2020-03-22	South America|hCoV-19/Ecuador/USFQ-147/2020|EPI ISL 491937|B.1.1|Ecuador|2020-06-30	0.0002019667	South America
South America|hCoV-19/Colombia/DC-INS-84861/2020|EPI ISL 456116|B.1.5|Colombia|2020-03-22	South America|hCoV-19/Ecuador/USFQ-147/2020|EPI ISL 491937|B.1.1|Ecuador|2020-06-30	0.0002073453	South America
South America|hCoV-19/Brazil/MG-CV49/2020|EPI ISL 429702|B.1.5|Brazil|2020-03-22	South America|hCoV-19/Ecuador/USFQ-147/2020|EPI ISL 491937|B.1.1|Ecuador|2020-06-30	0.0002430861	South America
South America|hCoV-19/Brazil/SP-L7-CD63/2020|EPI ISL 476432|B.1.255|Brazil|2020-03-22	South America|hCoV-19/Ecuador/USFQ-147/2020|EPI ISL 491937|B.1.1|Ecuador|2020-06-30	0.0002851085	South America
South America|hCoV-19/Brazil/SP-602/2020|EPI ISL 515526|B.1.1|Brazil|2020-03-23	South America|hCoV-19/Ecuador/USFQ-147/2020|EPI ISL 491937|B.1.1|Ecuador|2020-06-30	0.0001346086	South America
South America|hCoV-19/Peru/LAL-UPCH-0109/2020|EPI ISL 540986|B.1.1|Peru|2020-03-23	South America|hCoV-19/Ecuador/USFQ-147/2020|EPI ISL 491937|B.1.1|Ecuador|2020-06-30	0.0001682648	South America
South America|hCoV-19/Brazil/SP-279/2020|EPI ISL 527858|B.1.1.33|Brazil|2020-03-23	South America|hCoV-19/Ecuador/USFQ-147/2020|EPI ISL 491937|B.1.1|Ecuador|2020-06-30	0.0002019223	South America
South America|hCoV-19/Brazil/RJ-DCVN01/2020|EPI ISL 483065|B.1.3|Brazil|2020-03-23	South America|hCoV-19/Ecuador/USFQ-147/2020|EPI ISL 491937|B.1.1|Ecuador|2020-06-30	0.0003702953	South America
South America|hCoV-19/Brazil/DF-861/2020|EPI ISL 427296|B.1.1.33|Brazil|2020-03-23	South America|hCoV-19/Ecuador/USFQ-147/2020|EPI ISL 491937|B.1.1|Ecuador|2020-06-30	0.0001682570	South America
South America|hCoV-19/Brazil/DF-862/2020|EPI ISL 427297|B.1.1.33|Brazil|2020-03-23	South America|hCoV-19/Ecuador/USFQ-147/2020|EPI ISL 491937|B.1.1|Ecuador|2020-06-30	0.0001346026	South America
South America|hCoV-19/Chile/LI-ISPCH-9/2020|EPI ISL 445300|B.1.1|Chile|2020-03-23	South America|hCoV-19/Ecuador/USFQ-147/2020|EPI ISL 491937|B.1.1|Ecuador|2020-06-30	0.0001009531	South America
South America|hCoV-19/Chile/RM-ISPCH-51/2020|EPI ISL 445330|B.1|Chile|2020-03-23	South America|hCoV-19/Ecuador/USFQ-147/2020|EPI ISL 491937|B.1.1|Ecuador|2020-06-30	0.0002356124	South America
South America|hCoV-19/Chile/RM-ISPCH-50/2020|EPI ISL 445329|B|Chile|2020-03-23	South America|hCoV-19/Ecuador/USFQ-147/2020|EPI ISL 491937|B.1.1|Ecuador|2020-06-30	0.0003703230	South America
South America|hCoV-19/Chile/LI-ISPCH-8/2020|EPI ISL 445298|B.1.1|Chile|2020-03-23	South America|hCoV-19/Ecuador/USFQ-147/2020|EPI ISL 491937|B.1.1|Ecuador|2020-06-30	0.0001346214	South America
South America|hCoV-19/Colombia/CES-INS-87973/2020|EPI ISL 498153|B.1.255|Colombia|2020-03-23	South America|hCoV-19/Ecuador/USFQ-147/2020|EPI ISL 491937|B.1.1|Ecuador|2020-06-30	0.0002356203	South America
South America|hCoV-19/Colombia/QUI-INS-85082/2020|EPI ISL 497744|B|Colombia|2020-03-23	South America|hCoV-19/Ecuador/USFQ-147/2020|EPI ISL 491937|B.1.1|Ecuador|2020-06-30	0.0001683019	South America
South America|hCoV-19/Uruguay/UY-NYUMC857/2020|EPI ISL 457953|B.1.1.33|Uruguay|2020-03-23	South America|hCoV-19/Ecuador/USFQ-147/2020|EPI ISL 491937|B.1.1|Ecuador|2020-06-30	0.0001363411	South America
South America|hCoV-19/Peru/CAL-INS-137/2020|EPI ISL 536532|B.1.1.1|Peru|2020-03-23	South America|hCoV-19/Ecuador/USFQ-147/2020|EPI ISL 491937|B.1.1|Ecuador|2020-06-30	0.0001698545	South America
South America|hCoV-19/Brazil/MG-0218/2020|EPI ISL 470584|B.1.1.33|Brazil|2020-03-23	South America|hCoV-19/Ecuador/USFQ-147/2020|EPI ISL 491937|B.1.1|Ecuador|2020-06-30	0.0001368822	South America
South America|hCoV-19/Brazil/RJ-0247/2020|EPI ISL 470615|B.1.1.33|Brazil|2020-03-23	South America|hCoV-19/Ecuador/USFQ-147/2020|EPI ISL 491937|B.1.1|Ecuador|2020-06-30	0.0002058256	South America
South America|hCoV-19/Brazil/SP-L9-CD137/2020|EPI ISL 476484|B.1.1.33|Brazil|2020-03-23	South America|hCoV-19/Ecuador/USFQ-147/2020|EPI ISL 491937|B.1.1|Ecuador|2020-06-30	0.0002093422	South America
South America|hCoV-19/Brazil/SP-L7-CD70/2020|EPI ISL 476437|B.1.255|Brazil|2020-03-23	South America|hCoV-19/Ecuador/USFQ-147/2020|EPI ISL 491937|B.1.1|Ecuador|2020-06-30	0.0002444729	South America
South America|hCoV-19/Brazil/SP-L8-CD101/2020|EPI ISL 476450|B.1.1.33|Brazil|2020-03-23	South America|hCoV-19/Ecuador/USFQ-147/2020|EPI ISL 491937|B.1.1|Ecuador|2020-06-30	0.0001408678	South America
South America|hCoV-19/Brazil/CE-L11-CD196/2020|EPI ISL 476200|B.1.212|Brazil|2020-03-23	South America|hCoV-19/Ecuador/USFQ-147/2020|EPI ISL 491937|B.1.1|Ecuador|2020-06-30	0.0002846277	South America
South America|hCoV-19/Brazil/MA-IEC-162157/2020|EPI ISL 524797|B.1.1.33|Brazil|2020-03-24	South America|hCoV-19/Ecuador/USFQ-147/2020|EPI ISL 491937|B.1.1|Ecuador|2020-06-30	0.0001346024	South America
South America|hCoV-19/Brazil/SP-165/2020|EPI ISL 523963|B.1|Brazil|2020-03-24	South America|hCoV-19/Ecuador/USFQ-147/2020|EPI ISL 491937|B.1.1|Ecuador|2020-06-30	0.0002356044	South America
South America|hCoV-19/Peru/LIM-INS-019/2020|EPI ISL 491172|B.1.1.1|Peru|2020-03-24	South America|hCoV-19/Ecuador/USFQ-147/2020|EPI ISL 491937|B.1.1|Ecuador|2020-06-30	0.0002371643	South America
South America|hCoV-19/Peru/LIM-INS-022/2020|EPI ISL 491428|B.1.1.1|Peru|2020-03-24	South America|hCoV-19/Ecuador/USFQ-147/2020|EPI ISL 491937|B.1.1|Ecuador|2020-06-30	0.0002032792	South America
South America|hCoV-19/Brazil/SP-L7-CD72/2020|EPI ISL 476439|B.1.1.33|Brazil|2020-03-24	South America|hCoV-19/Ecuador/USFQ-147/2020|EPI ISL 491937|B.1.1|Ecuador|2020-06-30	0.0002039078	South America
South America|hCoV-19/Brazil/SP-L9-CD91/2020|EPI ISL 476490|B.1.255|Brazil|2020-03-24	South America|hCoV-19/Ecuador/USFQ-147/2020|EPI ISL 491937|B.1.1|Ecuador|2020-06-30	0.0002719220	South America
South America|hCoV-19/Brazil/SC-L16-CD314/2020|EPI ISL 476278|B.1.1.33|Brazil|2020-03-24	South America|hCoV-19/Ecuador/USFQ-147/2020|EPI ISL 491937|B.1.1|Ecuador|2020-06-30	0.0002039659	South America
South America|hCoV-19/Brazil/RJ-0248/2020|EPI ISL 470616|B.1.5|Brazil|2020-03-24	South America|hCoV-19/Ecuador/USFQ-147/2020|EPI ISL 491937|B.1.1|Ecuador|2020-06-30	0.0002396296	South America
South America|hCoV-19/Brazil/SP-L9-CD140/2020|EPI ISL 476487|B.1.1.33|Brazil|2020-03-24	South America|hCoV-19/Ecuador/USFQ-147/2020|EPI ISL 491937|B.1.1|Ecuador|2020-06-30	0.0001711829	South America
South America|hCoV-19/Brazil/SP-L9-CD139/2020|EPI ISL 476486|B.1.1.33|Brazil|2020-03-24	South America|hCoV-19/Ecuador/USFQ-147/2020|EPI ISL 491937|B.1.1|Ecuador|2020-06-30	0.0001407244	South America
South America|hCoV-19/Chile/MA-CMM-31600/2020|EPI ISL 459861|B.1|Chile|2020-03-25	South America|hCoV-19/Ecuador/USFQ-147/2020|EPI ISL 491937|B.1.1|Ecuador|2020-06-30	0.0002356043	South America
South America|hCoV-19/Brazil/SP-625/2020|EPI ISL 515528|B.1.1.33|Brazil|2020-03-25	South America|hCoV-19/Ecuador/USFQ-147/2020|EPI ISL 491937|B.1.1|Ecuador|2020-06-30	0.0001346026	South America
South America|hCoV-19/Brazil/RJ-818/2020|EPI ISL 427303|B.1.1.33|Brazil|2020-03-25	South America|hCoV-19/Ecuador/USFQ-147/2020|EPI ISL 491937|B.1.1|Ecuador|2020-06-30	0.0001682570	South America
South America|hCoV-19/Brazil/RJ-1111/2020|EPI ISL 456076|B.1.1.33|Brazil|2020-03-25	South America|hCoV-19/Ecuador/USFQ-147/2020|EPI ISL 491937|B.1.1|Ecuador|2020-06-30	0.0001682570	South America
South America|hCoV-19/Brazil/RJ-1119/2020|EPI ISL 456077|B.1.1.33|Brazil|2020-03-25	South America|hCoV-19/Ecuador/USFQ-147/2020|EPI ISL 491937|B.1.1|Ecuador|2020-06-30	0.0001346071	South America
South America|hCoV-19/Peru/LIM-INS-017/2020|EPI ISL 490316|B.1.255|Peru|2020-03-25	South America|hCoV-19/Ecuador/USFQ-147/2020|EPI ISL 491937|B.1.1|Ecuador|2020-06-30	0.0002371928	South America
South America|hCoV-19/Peru/LIM-INS-024/2020|EPI ISL 491429|A.2|Peru|2020-03-25	South America|hCoV-19/Ecuador/USFQ-147/2020|EPI ISL 491937|B.1.1|Ecuador|2020-06-30	0.0005423179	South America
South America|hCoV-19/Peru/LIM-INS-018/2020|EPI ISL 490975|B.1|Peru|2020-03-25	South America|hCoV-19/Ecuador/USFQ-147/2020|EPI ISL 491937|B.1.1|Ecuador|2020-06-30	0.0003049981	South America
South America|hCoV-19/Brazil/SP-636/2020|EPI ISL 515550|B.1.1.33|Brazil|2020-03-25	South America|hCoV-19/Ecuador/USFQ-147/2020|EPI ISL 491937|B.1.1|Ecuador|2020-06-30	0.0001346071	South America
South America|hCoV-19/Colombia/ANT-UdeA-200325-01/2020|EPI ISL 536399|B.1.5|Colombia|2020-03-25	South America|hCoV-19/Ecuador/USFQ-147/2020|EPI ISL 491937|B.1.1|Ecuador|2020-06-30	0.0002019516	South America
South America|hCoV-19/Colombia/MAG-INS-87968/2020|EPI ISL 498152|B.1|Colombia|2020-03-25	South America|hCoV-19/Ecuador/USFQ-147/2020|EPI ISL 491937|B.1.1|Ecuador|2020-06-30	0.0003366499	South America
South America|hCoV-19/Chile/AR-ISPCH-14/2020|EPI ISL 445348|B.1.255|Chile|2020-03-25	South America|hCoV-19/Ecuador/USFQ-147/2020|EPI ISL 491937|B.1.1|Ecuador|2020-06-30	0.0002356282	South America
South America|hCoV-19/Colombia/ATL-INS-88612/2020|EPI ISL 498155|B.1|Colombia|2020-03-25	South America|hCoV-19/Ecuador/USFQ-147/2020|EPI ISL 491937|B.1.1|Ecuador|2020-06-30	0.0002019599	South America
South America|hCoV-19/Uruguay/UY-NYUMC861/2020|EPI ISL 457957|B.1.1.1|Uruguay|2020-03-25	South America|hCoV-19/Ecuador/USFQ-147/2020|EPI ISL 491937|B.1.1|Ecuador|2020-06-30	0.0002380788	South America
South America|hCoV-19/Brazil/SP-L11-CD93/2020|EPI ISL 476204|B.1.1.33|Brazil|2020-03-25	South America|hCoV-19/Ecuador/USFQ-147/2020|EPI ISL 491937|B.1.1|Ecuador|2020-06-30	0.0002420775	South America
South America|hCoV-19/Brazil/RJ-0249/2020|EPI ISL 470617|B.1.1.33|Brazil|2020-03-25	South America|hCoV-19/Ecuador/USFQ-147/2020|EPI ISL 491937|B.1.1|Ecuador|2020-06-30	0.0001382588	South America
South America|hCoV-19/Brazil/RJ-872/2020|EPI ISL 427304|B.1.1.33|Brazil|2020-03-26	South America|hCoV-19/Ecuador/USFQ-147/2020|EPI ISL 491937|B.1.1|Ecuador|2020-06-30	0.0002019223	South America
South America|hCoV-19/Brazil/PR-5623/2020|EPI ISL 541346|B.1.3|Brazil|2020-03-26	South America|hCoV-19/Ecuador/USFQ-147/2020|EPI ISL 491937|B.1.1|Ecuador|2020-06-30	0.0003702905	South America
South America|hCoV-19/Colombia/CAL-GUR-0072/2020|EPI ISL 447734|A.2|Colombia|2020-03-26	South America|hCoV-19/Ecuador/USFQ-147/2020|EPI ISL 491937|B.1.1|Ecuador|2020-06-30	0.0006060523	South America
South America|hCoV-19/Colombia/VAC-GUR-0084/2020|EPI ISL 447735|B.1|Colombia|2020-03-26	South America|hCoV-19/Ecuador/USFQ-147/2020|EPI ISL 491937|B.1.1|Ecuador|2020-06-30	0.0002356441	South America
South America|hCoV-19/Colombia/VAC-GUR-0135/2020|EPI ISL 447737|B.1|Colombia|2020-03-26	South America|hCoV-19/Ecuador/USFQ-147/2020|EPI ISL 491937|B.1.1|Ecuador|2020-06-30	0.0002694677	South America
South America|hCoV-19/Colombia/BOY-INS-88871/2020|EPI ISL 498158|B|Colombia|2020-03-26	South America|hCoV-19/Ecuador/USFQ-147/2020|EPI ISL 491937|B.1.1|Ecuador|2020-06-30	0.0001682962	South America
South America|hCoV-19/Colombia/VAC-GUR-0094/2020|EPI ISL 447736|B.1|Colombia|2020-03-26	South America|hCoV-19/Ecuador/USFQ-147/2020|EPI ISL 491937|B.1.1|Ecuador|2020-06-30	0.0002704732	South America
South America|hCoV-19/Uruguay/UY-NYUMC863/2020|EPI ISL 457959|B|Uruguay|2020-03-26	South America|hCoV-19/Ecuador/USFQ-147/2020|EPI ISL 491937|B.1.1|Ecuador|2020-06-30	0.0004776834	South America
South America|hCoV-19/Brazil/SC-L17-CD322/2020|EPI ISL 476297|B.1.1.33|Brazil|2020-03-26	South America|hCoV-19/Ecuador/USFQ-147/2020|EPI ISL 491937|B.1.1|Ecuador|2020-06-30	0.0001359289	South America
South America|hCoV-19/Brazil/RJ-0250/2020|EPI ISL 470618|B.1.1.33|Brazil|2020-03-26	South America|hCoV-19/Ecuador/USFQ-147/2020|EPI ISL 491937|B.1.1|Ecuador|2020-06-30	0.0001360722	South America
South America|hCoV-19/Brazil/SP-L14-CD241/2020|EPI ISL 476245|B.1.1.33|Brazil|2020-03-26	South America|hCoV-19/Ecuador/USFQ-147/2020|EPI ISL 491937|B.1.1|Ecuador|2020-06-30	0.0001398048	South America
South America|hCoV-19/Argentina/PAIS-A0003/2020|EPI ISL 430795|B.1|Argentina|2020-03-26	South America|hCoV-19/Ecuador/USFQ-147/2020|EPI ISL 491937|B.1.1|Ecuador|2020-06-30	0.0002470323	South America
South America|hCoV-19/Argentina/PAIS-A0004/2020|EPI ISL 430796|B.1.5|Argentina|2020-03-27	South America|hCoV-19/Ecuador/USFQ-147/2020|EPI ISL 491937|B.1.1|Ecuador|2020-06-30	0.0003029544	South America
South America|hCoV-19/Argentina/PAIS-A0005/2020|EPI ISL 430797|B.1.1|Argentina|2020-03-27	South America|hCoV-19/Ecuador/USFQ-147/2020|EPI ISL 491937|B.1.1|Ecuador|2020-06-30	0.0001348057	South America
South America|hCoV-19/Chile/RM-CMM-32205/2020|EPI ISL 459859|B.1.5|Chile|2020-03-27	South America|hCoV-19/Ecuador/USFQ-147/2020|EPI ISL 491937|B.1.1|Ecuador|2020-06-30	0.0002019380	South America
South America|hCoV-19/Peru/LIM-INS-020/2020|EPI ISL 490976|B.1.1.1|Peru|2020-03-27	South America|hCoV-19/Ecuador/USFQ-147/2020|EPI ISL 491937|B.1.1|Ecuador|2020-06-30	0.0002033825	South America
South America|hCoV-19/Brazil/RJ-0251/2020|EPI ISL 470619|B.1|Brazil|2020-03-27	South America|hCoV-19/Ecuador/USFQ-147/2020|EPI ISL 491937|B.1.1|Ecuador|2020-06-30	0.0002053867	South America
South America|hCoV-19/Brazil/SP-L14-CD260/2020|EPI ISL 476256|B.1|Brazil|2020-03-27	South America|hCoV-19/Ecuador/USFQ-147/2020|EPI ISL 491937|B.1.1|Ecuador|2020-06-30	0.0002054500	South America
South America|hCoV-19/Brazil/SP-L14-CD242/2020|EPI ISL 476246|B.1.1.33|Brazil|2020-03-27	South America|hCoV-19/Ecuador/USFQ-147/2020|EPI ISL 491937|B.1.1|Ecuador|2020-06-30	0.0001370041	South America
South America|hCoV-19/Brazil/SP-L17-CD324/2020|EPI ISL 476298|B.1.1|Brazil|2020-03-27	South America|hCoV-19/Ecuador/USFQ-147/2020|EPI ISL 491937|B.1.1|Ecuador|2020-06-30	0.0001743028	South America
South America|hCoV-19/Brazil/SP-L17-CD327/2020|EPI ISL 476299|B.1.212|Brazil|2020-03-27	South America|hCoV-19/Ecuador/USFQ-147/2020|EPI ISL 491937|B.1.1|Ecuador|2020-06-30	0.0003164853	South America
South America|hCoV-19/Chile/RM-ISPCH-75/2020|EPI ISL 445371|B.1.5|Chile|2020-03-28	South America|hCoV-19/Ecuador/USFQ-147/2020|EPI ISL 491937|B.1.1|Ecuador|2020-06-30	0.0002356056	South America
South America|hCoV-19/Argentina/PAIS-A0006/2020|EPI ISL 430798|B.1.3|Argentina|2020-03-28	South America|hCoV-19/Ecuador/USFQ-147/2020|EPI ISL 491937|B.1.1|Ecuador|2020-06-30	0.0003366089	South America
South America|hCoV-19/Colombia/CUN-GUR-0454/2020|EPI ISL 447744|B.1.255|Colombia|2020-03-28	South America|hCoV-19/Ecuador/USFQ-147/2020|EPI ISL 491937|B.1.1|Ecuador|2020-06-30	0.0002356124	South America
South America|hCoV-19/Colombia/RIS-INS-87267/2020|EPI ISL 497745|B.1|Colombia|2020-03-28	South America|hCoV-19/Ecuador/USFQ-147/2020|EPI ISL 491937|B.1.1|Ecuador|2020-06-30	0.0002356203	South America
South America|hCoV-19/Brazil/SP-120/2020|EPI ISL 515521|B.1.1.33|Brazil|2020-03-28	South America|hCoV-19/Ecuador/USFQ-147/2020|EPI ISL 491937|B.1.1|Ecuador|2020-06-30	0.0001346479	South America
South America|hCoV-19/Brazil/PR-5622/2020|EPI ISL 541345|B.1|Brazil|2020-03-28	South America|hCoV-19/Ecuador/USFQ-147/2020|EPI ISL 491937|B.1.1|Ecuador|2020-06-30	0.0002697584	South America
South America|hCoV-19/Uruguay/UY-NYUMC865/2020|EPI ISL 457961|B|Uruguay|2020-03-28	South America|hCoV-19/Ecuador/USFQ-147/2020|EPI ISL 491937|B.1.1|Ecuador|2020-06-30	0.0004758167	South America
South America|hCoV-19/Uruguay/UY-NYUMC867/2020|EPI ISL 457963|B.1.1.1|Uruguay|2020-03-28	South America|hCoV-19/Ecuador/USFQ-147/2020|EPI ISL 491937|B.1.1|Ecuador|2020-06-30	0.0002378119	South America
South America|hCoV-19/Brazil/CE-L16-CD332/2020|EPI ISL 476281|B.1.1.33|Brazil|2020-03-28	South America|hCoV-19/Ecuador/USFQ-147/2020|EPI ISL 491937|B.1.1|Ecuador|2020-06-30	0.0001392549	South America
South America|hCoV-19/Brazil/SP-551/2020|EPI ISL 471554|B.1.1.33|Brazil|2020-03-29	South America|hCoV-19/Ecuador/USFQ-147/2020|EPI ISL 491937|B.1.1|Ecuador|2020-06-30	0.0001346026	South America
South America|hCoV-19/Colombia/NAR-GUR-0627/2020|EPI ISL 447749|B.1.1|Colombia|2020-03-29	South America|hCoV-19/Ecuador/USFQ-147/2020|EPI ISL 491937|B.1.1|Ecuador|2020-06-30	0.0001376452	South America
South America|hCoV-19/Argentina/PAIS-A0007/2020|EPI ISL 430799|B.1.5|Argentina|2020-03-30	South America|hCoV-19/Ecuador/USFQ-147/2020|EPI ISL 491937|B.1.1|Ecuador|2020-06-30	0.0002019379	South America
South America|hCoV-19/Chile/MA-ISPCH-17/2020|EPI ISL 445372|B.1|Chile|2020-03-30	South America|hCoV-19/Ecuador/USFQ-147/2020|EPI ISL 491937|B.1.1|Ecuador|2020-06-30	0.0002356044	South America
South America|hCoV-19/Colombia/HUI-GUR-0900/2020|EPI ISL 447752|B.1|Colombia|2020-03-30	South America|hCoV-19/Ecuador/USFQ-147/2020|EPI ISL 491937|B.1.1|Ecuador|2020-06-30	0.0003368758	South America
South America|hCoV-19/Colombia/CHO-GUR-0787/2020|EPI ISL 447750|B.1|Colombia|2020-03-30	South America|hCoV-19/Ecuador/USFQ-147/2020|EPI ISL 491937|B.1.1|Ecuador|2020-06-30	0.0002692898	South America
South America|hCoV-19/Brazil/RJ-899/2020|EPI ISL 456071|B.1.1.33|Brazil|2020-03-30	South America|hCoV-19/Ecuador/USFQ-147/2020|EPI ISL 491937|B.1.1|Ecuador|2020-06-30	0.0002020091	South America
South America|hCoV-19/Colombia/NAR-INS-94679/2020|EPI ISL 498162|A.2|Colombia|2020-03-30	South America|hCoV-19/Ecuador/USFQ-147/2020|EPI ISL 491937|B.1.1|Ecuador|2020-06-30	0.0005723893	South America
South America|hCoV-19/Colombia/ATL-INS-88712/2020|EPI ISL 498156|B.1.5|Colombia|2020-03-30	South America|hCoV-19/Ecuador/USFQ-147/2020|EPI ISL 491937|B.1.1|Ecuador|2020-06-30	0.0002019516	South America
South America|hCoV-19/Chile/VS-ISPCH-5/2020|EPI ISL 445337|B.1|Chile|2020-03-30	South America|hCoV-19/Ecuador/USFQ-147/2020|EPI ISL 491937|B.1.1|Ecuador|2020-06-30	0.0002692954	South America
South America|hCoV-19/Colombia/BOY-INS-88859/2020|EPI ISL 498157|B.1.255|Colombia|2020-03-30	South America|hCoV-19/Ecuador/USFQ-147/2020|EPI ISL 491937|B.1.1|Ecuador|2020-06-30	0.0002356361	South America
South America|hCoV-19/Colombia/BOL-INS-94411/2020|EPI ISL 498161|B.1|Colombia|2020-03-30	South America|hCoV-19/Ecuador/USFQ-147/2020|EPI ISL 491937|B.1.1|Ecuador|2020-06-30	0.0002693135	South America
South America|hCoV-19/Brazil/RJ-0252/2020|EPI ISL 470620|B.1.1.33|Brazil|2020-03-30	South America|hCoV-19/Ecuador/USFQ-147/2020|EPI ISL 491937|B.1.1|Ecuador|2020-06-30	0.0002038082	South America
South America|hCoV-19/Brazil/CE-L16-CD344/2020|EPI ISL 476288|B.1.5|Brazil|2020-03-30	South America|hCoV-19/Ecuador/USFQ-147/2020|EPI ISL 491937|B.1.1|Ecuador|2020-06-30	0.0002379395	South America
South America|hCoV-19/Brazil/CE-L16-CD346/2020|EPI ISL 476289|B.1.212|Brazil|2020-03-30	South America|hCoV-19/Ecuador/USFQ-147/2020|EPI ISL 491937|B.1.1|Ecuador|2020-06-30	0.0003399799	South America
South America|hCoV-19/Ecuador/HGSQ-USFQ-018/2020|EPI ISL 422563|B.1.1|Ecuador|2020-03-30	South America|hCoV-19/Ecuador/USFQ-147/2020|EPI ISL 491937|B.1.1|Ecuador|2020-06-30	0.0001725754	South America
South America|hCoV-19/Brazil/SP-L15-CD272/2020|EPI ISL 476265|B.1.255|Brazil|2020-03-30	South America|hCoV-19/Ecuador/USFQ-147/2020|EPI ISL 491937|B.1.1|Ecuador|2020-06-30	0.0002397020	South America
South America|hCoV-19/Brazil/SC-L16-CD350/2020|EPI ISL 476292|B.1.1.33|Brazil|2020-03-30	South America|hCoV-19/Ecuador/USFQ-147/2020|EPI ISL 491937|B.1.1|Ecuador|2020-06-30	0.0001369526	South America
South America|hCoV-19/Brazil/SP-L16-CD339/2020|EPI ISL 476286|B.1.1.33|Brazil|2020-03-30	South America|hCoV-19/Ecuador/USFQ-147/2020|EPI ISL 491937|B.1.1|Ecuador|2020-06-30	0.0001369666	South America
South America|hCoV-19/Brazil/SP-L15-CD274/2020|EPI ISL 476267|B.1.1|Brazil|2020-03-30	South America|hCoV-19/Ecuador/USFQ-147/2020|EPI ISL 491937|B.1.1|Ecuador|2020-06-30	0.0001729576	South America
South America|hCoV-19/Uruguay/UY-NYUMC866/2020|EPI ISL 457962|B.1.1.1|Uruguay|2020-03-30	South America|hCoV-19/Ecuador/USFQ-147/2020|EPI ISL 491937|B.1.1|Ecuador|2020-06-30	0.0002440627	South America
South America|hCoV-19/Brazil/SP-L15-CD283/2020|EPI ISL 476274|B.1.1.33|Brazil|2020-03-30	South America|hCoV-19/Ecuador/USFQ-147/2020|EPI ISL 491937|B.1.1|Ecuador|2020-06-30	0.0001743154	South America
South America|hCoV-19/Colombia/HUI-GUR-0920/2020|EPI ISL 447753|B.1.5|Colombia|2020-03-30	South America|hCoV-19/Ecuador/USFQ-147/2020|EPI ISL 491937|B.1.1|Ecuador|2020-06-30	0.0002457291	South America
South America|hCoV-19/Peru/ANC-INS-132/2020|EPI ISL 536529|B.1.1.1|Peru|2020-03-31	South America|hCoV-19/Ecuador/USFQ-147/2020|EPI ISL 491937|B.1.1|Ecuador|2020-06-30	0.0002355758	South America
South America|hCoV-19/Argentina/PAIS-A0009/2020|EPI ISL 430801|B.1.5|Argentina|2020-03-31	South America|hCoV-19/Ecuador/USFQ-147/2020|EPI ISL 491937|B.1.1|Ecuador|2020-06-30	0.0002019380	South America
South America|hCoV-19/Brazil/SP-122/2020|EPI ISL 515522|B.1.1.33|Brazil|2020-03-31	South America|hCoV-19/Ecuador/USFQ-147/2020|EPI ISL 491937|B.1.1|Ecuador|2020-06-30	0.0001346026	South America
South America|hCoV-19/Argentina/PAIS-A0011/2020|EPI ISL 430802|B.1.1|Argentina|2020-03-31	South America|hCoV-19/Ecuador/USFQ-147/2020|EPI ISL 491937|B.1.1|Ecuador|2020-06-30	0.0001009544	South America
South America|hCoV-19/Colombia/RIS-GUV-92087/2020|EPI ISL 447760|B.1.8|Colombia|2020-03-31	South America|hCoV-19/Ecuador/USFQ-147/2020|EPI ISL 491937|B.1.1|Ecuador|2020-06-30	0.0002019448	South America
South America|hCoV-19/Colombia/HUI-GUV-92061/2020|EPI ISL 447759|B.1.5|Colombia|2020-03-31	South America|hCoV-19/Ecuador/USFQ-147/2020|EPI ISL 491937|B.1.1|Ecuador|2020-06-30	0.0002020059	South America
South America|hCoV-19/Colombia/VAC-GUV-92034/2020|EPI ISL 447755|B.1.5|Colombia|2020-03-31	South America|hCoV-19/Ecuador/USFQ-147/2020|EPI ISL 491937|B.1.1|Ecuador|2020-06-30	0.0003031186	South America
South America|hCoV-19/Colombia/VAC-GUV-92042/2020|EPI ISL 447756|B.1.5|Colombia|2020-03-31	South America|hCoV-19/Ecuador/USFQ-147/2020|EPI ISL 491937|B.1.1|Ecuador|2020-06-30	0.0002357613	South America
South America|hCoV-19/Peru/ICA-INS-040/2020|EPI ISL 491462|B.1.1.1|Peru|2020-03-31	South America|hCoV-19/Ecuador/USFQ-147/2020|EPI ISL 491937|B.1.1|Ecuador|2020-06-30	0.0002371755	South America
South America|hCoV-19/Colombia/MAG-INS-95839/2020|EPI ISL 498166|B.1.255|Colombia|2020-03-31	South America|hCoV-19/Ecuador/USFQ-147/2020|EPI ISL 491937|B.1.1|Ecuador|2020-06-30	0.0002692989	South America
South America|hCoV-19/Colombia/CAU-INS-89002/2020|EPI ISL 498159|B.1|Colombia|2020-03-31	South America|hCoV-19/Ecuador/USFQ-147/2020|EPI ISL 491937|B.1.1|Ecuador|2020-06-30	0.0001682905	South America
South America|hCoV-19/Colombia/CES-INS-89781/2020|EPI ISL 498160|B.1.255|Colombia|2020-03-31	South America|hCoV-19/Ecuador/USFQ-147/2020|EPI ISL 491937|B.1.1|Ecuador|2020-06-30	0.0002356282	South America
South America|hCoV-19/Colombia/ANT-GUV-92256/2020|EPI ISL 447768|B.1|Colombia|2020-03-31	South America|hCoV-19/Ecuador/USFQ-147/2020|EPI ISL 491937|B.1.1|Ecuador|2020-06-30	0.0002358028	South America
South America|hCoV-19/Colombia/ANT-GUV-92146/2020|EPI ISL 447761|B|Colombia|2020-03-31	South America|hCoV-19/Ecuador/USFQ-147/2020|EPI ISL 491937|B.1.1|Ecuador|2020-06-30	0.0003373285	South America
South America|hCoV-19/Brazil/MA-L17-CD363/2020|EPI ISL 476309|B.1.1.33|Brazil|2020-03-31	South America|hCoV-19/Ecuador/USFQ-147/2020|EPI ISL 491937|B.1.1|Ecuador|2020-06-30	0.0001711829	South America
South America|hCoV-19/Brazil/BA-L17-CD359/2020|EPI ISL 476305|B.1.1.33|Brazil|2020-03-31	South America|hCoV-19/Ecuador/USFQ-147/2020|EPI ISL 491937|B.1.1|Ecuador|2020-06-30	0.0001711828	South America
South America|hCoV-19/Brazil/PR-L17-CD365/2020|EPI ISL 476311|B.1.1|Brazil|2020-03-31	South America|hCoV-19/Ecuador/USFQ-147/2020|EPI ISL 491937|B.1.1|Ecuador|2020-06-30	0.0001027135	South America
South America|hCoV-19/Brazil/SC-L17-CD372/2020|EPI ISL 476317|B.1.1.33|Brazil|2020-03-31	South America|hCoV-19/Ecuador/USFQ-147/2020|EPI ISL 491937|B.1.1|Ecuador|2020-06-30	0.0001380774	South America
South America|hCoV-19/Brazil/CE-L17-CD361/2020|EPI ISL 476307|B.1.212|Brazil|2020-03-31	South America|hCoV-19/Ecuador/USFQ-147/2020|EPI ISL 491937|B.1.1|Ecuador|2020-06-30	0.0003107411	South America
South America|hCoV-19/Brazil/SP-L17-CD357/2020|EPI ISL 476303|B.1.1.33|Brazil|2020-03-31	South America|hCoV-19/Ecuador/USFQ-147/2020|EPI ISL 491937|B.1.1|Ecuador|2020-06-30	0.0001726007	South America
South America|hCoV-19/Colombia/HUI-GUV-92060/2020|EPI ISL 447758|B.1.5|Colombia|2020-03-31	South America|hCoV-19/Ecuador/USFQ-147/2020|EPI ISL 491937|B.1.1|Ecuador|2020-06-30	0.0002104664	South America
South America|hCoV-19/Peru/CAL-INS-135/2020|EPI ISL 536530|B.1.1|Peru|2020-03-31	South America|hCoV-19/Ecuador/USFQ-147/2020|EPI ISL 491937|B.1.1|Ecuador|2020-06-30	0.0002824333	South America
South America|hCoV-19/Argentina/PAIS-A0012/2020|EPI ISL 430803|B.1.5|Argentina|2020-04-01	South America|hCoV-19/Ecuador/USFQ-147/2020|EPI ISL 491937|B.1.1|Ecuador|2020-06-30	0.0002692622	South America
South America|hCoV-19/Brazil/SP-137/2020|EPI ISL 515543|B.1.1.33|Brazil|2020-04-01	South America|hCoV-19/Ecuador/USFQ-147/2020|EPI ISL 491937|B.1.1|Ecuador|2020-06-30	0.0001682648	South America
South America|hCoV-19/Peru/LAM-INS-126/2020|EPI ISL 536524|C.14|Peru|2020-04-01	South America|hCoV-19/Ecuador/USFQ-147/2020|EPI ISL 491937|B.1.1|Ecuador|2020-06-30	0.0002692486	South America
South America|hCoV-19/Chile/RM-ISPCH-56/2020|EPI ISL 445352|B.1.1.33|Chile|2020-04-01	South America|hCoV-19/Ecuador/USFQ-147/2020|EPI ISL 491937|B.1.1|Ecuador|2020-06-30	0.0001346026	South America
South America|hCoV-19/Peru/JUN-INS-131/2020|EPI ISL 536528|B.1|Peru|2020-04-01	South America|hCoV-19/Ecuador/USFQ-147/2020|EPI ISL 491937|B.1.1|Ecuador|2020-06-30	0.0003366002	South America
South America|hCoV-19/Peru/LAM-INS-125/2020|EPI ISL 536523|C.14|Peru|2020-04-01	South America|hCoV-19/Ecuador/USFQ-147/2020|EPI ISL 491937|B.1.1|Ecuador|2020-06-30	0.0003029256	South America
South America|hCoV-19/Argentina/PAIS-A0013/2020|EPI ISL 430804|B.1.5|Argentina|2020-04-01	South America|hCoV-19/Ecuador/USFQ-147/2020|EPI ISL 491937|B.1.1|Ecuador|2020-06-30	0.0002019380	South America
South America|hCoV-19/Peru/LAM-INS-169/2020|EPI ISL 536562|B.1.1.1|Peru|2020-04-01	South America|hCoV-19/Ecuador/USFQ-147/2020|EPI ISL 491937|B.1.1|Ecuador|2020-06-30	0.0002692486	South America
South America|hCoV-19/Argentina/PAIS-A0014/2020|EPI ISL 430805|B.1.1|Argentina|2020-04-01	South America|hCoV-19/Ecuador/USFQ-147/2020|EPI ISL 491937|B.1.1|Ecuador|2020-06-30	0.0001685108	South America
South America|hCoV-19/Chile/RM-ISPCH-54/2020|EPI ISL 445350|B.1.1.1|Chile|2020-04-01	South America|hCoV-19/Ecuador/USFQ-147/2020|EPI ISL 491937|B.1.1|Ecuador|2020-06-30	0.0002355763	South America
South America|hCoV-19/Brazil/RJ-1065/2020|EPI ISL 456074|B.1.1.33|Brazil|2020-04-01	South America|hCoV-19/Ecuador/USFQ-147/2020|EPI ISL 491937|B.1.1|Ecuador|2020-06-30	0.0001682570	South America
South America|hCoV-19/Brazil/RJ-1056/2020|EPI ISL 456072|B.1.1.33|Brazil|2020-04-01	South America|hCoV-19/Ecuador/USFQ-147/2020|EPI ISL 491937|B.1.1|Ecuador|2020-06-30	0.0001346026	South America
South America|hCoV-19/Colombia/MAG-GVI-93457/2020|EPI ISL 447778|B.1.255|Colombia|2020-04-01	South America|hCoV-19/Ecuador/USFQ-147/2020|EPI ISL 491937|B.1.1|Ecuador|2020-06-30	0.0002692898	South America
South America|hCoV-19/Colombia/VAC-GVI-93366/2020|EPI ISL 447774|B.1|Colombia|2020-04-01	South America|hCoV-19/Ecuador/USFQ-147/2020|EPI ISL 491937|B.1.1|Ecuador|2020-06-30	0.0002356837	South America
South America|hCoV-19/Colombia/ANT-GUV-92250/2020|EPI ISL 447766|B.1|Colombia|2020-04-01	South America|hCoV-19/Ecuador/USFQ-147/2020|EPI ISL 491937|B.1.1|Ecuador|2020-06-30	0.0002356837	South America
South America|hCoV-19/Colombia/VAC-GVI-93467/2020|EPI ISL 447779|B.1.1|Colombia|2020-04-01	South America|hCoV-19/Ecuador/USFQ-147/2020|EPI ISL 491937|B.1.1|Ecuador|2020-06-30	0.0001009837	South America
South America|hCoV-19/Colombia/MAG-GVI-93450/2020|EPI ISL 447777|B.1.255|Colombia|2020-04-01	South America|hCoV-19/Ecuador/USFQ-147/2020|EPI ISL 491937|B.1.1|Ecuador|2020-06-30	0.0002357552	South America
South America|hCoV-19/Colombia/VAC-GVI-93470/2020|EPI ISL 447780|B.1|Colombia|2020-04-01	South America|hCoV-19/Ecuador/USFQ-147/2020|EPI ISL 491937|B.1.1|Ecuador|2020-06-30	0.0002695382	South America
South America|hCoV-19/Colombia/VAC-GVI-93381/2020|EPI ISL 447775|B.1|Colombia|2020-04-01	South America|hCoV-19/Ecuador/USFQ-147/2020|EPI ISL 491937|B.1.1|Ecuador|2020-06-30	0.0002358505	South America
South America|hCoV-19/Peru/LAM-INS-034/2020|EPI ISL 491459|C.14|Peru|2020-04-01	South America|hCoV-19/Ecuador/USFQ-147/2020|EPI ISL 491937|B.1.1|Ecuador|2020-06-30	0.0002710637	South America
South America|hCoV-19/Peru/LIM-INS-060/2020|EPI ISL 524473|B.1.1|Peru|2020-04-01	South America|hCoV-19/Ecuador/USFQ-147/2020|EPI ISL 491937|B.1.1|Ecuador|2020-06-30	0.0001355162	South America
South America|hCoV-19/Peru/LAM-INS-038/2020|EPI ISL 491461|C.14|Peru|2020-04-01	South America|hCoV-19/Ecuador/USFQ-147/2020|EPI ISL 491937|B.1.1|Ecuador|2020-06-30	0.0003049678	South America
South America|hCoV-19/Peru/LAM-INS-035/2020|EPI ISL 491460|B.1.1.1|Peru|2020-04-01	South America|hCoV-19/Ecuador/USFQ-147/2020|EPI ISL 491937|B.1.1|Ecuador|2020-06-30	0.0002710637	South America
South America|hCoV-19/Peru/CAJ-INS-057/2020|EPI ISL 517713|B.1.1.1|Peru|2020-04-01	South America|hCoV-19/Ecuador/USFQ-147/2020|EPI ISL 491937|B.1.1|Ecuador|2020-06-30	0.0002371755	South America
South America|hCoV-19/Chile/RM-ISPCH-53/2020|EPI ISL 449800|B.1.5|Chile|2020-04-01	South America|hCoV-19/Ecuador/USFQ-147/2020|EPI ISL 491937|B.1.1|Ecuador|2020-06-30	0.0006062536	South America
South America|hCoV-19/Brazil/RJ-1058/2020|EPI ISL 456073|B.1.1.33|Brazil|2020-04-01	South America|hCoV-19/Ecuador/USFQ-147/2020|EPI ISL 491937|B.1.1|Ecuador|2020-06-30	0.0001683328	South America
South America|hCoV-19/Colombia/VAC-GVI-93352/2020|EPI ISL 447771|B.1|Colombia|2020-04-01	South America|hCoV-19/Ecuador/USFQ-147/2020|EPI ISL 491937|B.1.1|Ecuador|2020-06-30	0.0002357155	South America
South America|hCoV-19/Colombia/COR-INS-95319/2020|EPI ISL 498163|B.1|Colombia|2020-04-01	South America|hCoV-19/Ecuador/USFQ-147/2020|EPI ISL 491937|B.1.1|Ecuador|2020-06-30	0.0001682962	South America
South America|hCoV-19/Colombia/VAC-INS-96183/2020|EPI ISL 456147|B.1|Colombia|2020-04-01	South America|hCoV-19/Ecuador/USFQ-147/2020|EPI ISL 491937|B.1.1|Ecuador|2020-06-30	0.0002694258	South America
South America|hCoV-19/Colombia/VAC-INS-96176/2020|EPI ISL 456152|B|Colombia|2020-04-01	South America|hCoV-19/Ecuador/USFQ-147/2020|EPI ISL 491937|B.1.1|Ecuador|2020-06-30	0.0004719542	South America
South America|hCoV-19/Peru/JUN-INS-127/2020|EPI ISL 536525|B.1|Peru|2020-04-01	South America|hCoV-19/Ecuador/USFQ-147/2020|EPI ISL 491937|B.1.1|Ecuador|2020-06-30	0.0002027008	South America
South America|hCoV-19/Colombia/ANT-GUV-92252/2020|EPI ISL 447767|B|Colombia|2020-04-01	South America|hCoV-19/Ecuador/USFQ-147/2020|EPI ISL 491937|B.1.1|Ecuador|2020-06-30	0.0004402341	South America
South America|hCoV-19/Colombia/CUN-GVI-93301/2020|EPI ISL 447769|B.1.255|Colombia|2020-04-01	South America|hCoV-19/Ecuador/USFQ-147/2020|EPI ISL 491937|B.1.1|Ecuador|2020-06-30	0.0003049138	South America
South America|hCoV-19/Peru/LAM-INS-170/2020|EPI ISL 536563|B.1.1.1|Peru|2020-04-01	South America|hCoV-19/Ecuador/USFQ-147/2020|EPI ISL 491937|B.1.1|Ecuador|2020-06-30	0.0003044704	South America
South America|hCoV-19/Peru/LAM-INS-171/2020|EPI ISL 536564|B.1.5|Peru|2020-04-01	South America|hCoV-19/Ecuador/USFQ-147/2020|EPI ISL 491937|B.1.1|Ecuador|2020-06-30	0.0003731402	South America
South America|hCoV-19/Brazil/PA-0227/2020|EPI ISL 470601|B.1.1.33|Brazil|2020-04-01	South America|hCoV-19/Ecuador/USFQ-147/2020|EPI ISL 491937|B.1.1|Ecuador|2020-06-30	0.0002053196	South America
South America|hCoV-19/Brazil/SC-L19-CD399/2020|EPI ISL 476324|B.1.1.33|Brazil|2020-04-01	South America|hCoV-19/Ecuador/USFQ-147/2020|EPI ISL 491937|B.1.1|Ecuador|2020-06-30	0.0001368682	South America
South America|hCoV-19/Brazil/SP-L19-CD391/2020|EPI ISL 476320|B.1.212|Brazil|2020-04-01	South America|hCoV-19/Ecuador/USFQ-147/2020|EPI ISL 491937|B.1.1|Ecuador|2020-06-30	0.0002737885	South America
South America|hCoV-19/Brazil/RS-L19-CD390/2020|EPI ISL 476319|B.1.1.33|Brazil|2020-04-01	South America|hCoV-19/Ecuador/USFQ-147/2020|EPI ISL 491937|B.1.1|Ecuador|2020-06-30	0.0002053186	South America
South America|hCoV-19/Brazil/PA-0229/2020|EPI ISL 470603|B.1.1.1|Brazil|2020-04-01	South America|hCoV-19/Ecuador/USFQ-147/2020|EPI ISL 491937|B.1.1|Ecuador|2020-06-30	0.0002395614	South America
South America|hCoV-19/Brazil/RJ-0254/2020|EPI ISL 470622|B.39|Brazil|2020-04-01	South America|hCoV-19/Ecuador/USFQ-147/2020|EPI ISL 491937|B.1.1|Ecuador|2020-06-30	0.0005135456	South America
South America|hCoV-19/Brazil/AM-0201/2020|EPI ISL 470568|B.1|Brazil|2020-04-01	South America|hCoV-19/Ecuador/USFQ-147/2020|EPI ISL 491937|B.1.1|Ecuador|2020-06-30	0.0002739082	South America
South America|hCoV-19/Peru/JUN-INS-128/2020|EPI ISL 536526|B.1.5|Peru|2020-04-01	South America|hCoV-19/Ecuador/USFQ-147/2020|EPI ISL 491937|B.1.1|Ecuador|2020-06-30	0.0003424067	South America
South America|hCoV-19/Colombia/un-CIAT-01/2020|EPI ISL 445085|B.1|Colombia|2020-04-02	South America|hCoV-19/Ecuador/USFQ-147/2020|EPI ISL 491937|B.1.1|Ecuador|2020-06-30	0.0002692806	South America
South America|hCoV-19/Argentina/PAIS-A0016/2020|EPI ISL 430807|B.1.1|Argentina|2020-04-02	South America|hCoV-19/Ecuador/USFQ-147/2020|EPI ISL 491937|B.1.1|Ecuador|2020-06-30	0.0001346061	South America
South America|hCoV-19/Brazil/SP-124/2020|EPI ISL 515523|B.1.1.33|Brazil|2020-04-02	South America|hCoV-19/Ecuador/USFQ-147/2020|EPI ISL 491937|B.1.1|Ecuador|2020-06-30	0.0001346026	South America
South America|hCoV-19/Brazil/RJ-1595/2020|EPI ISL 467346|B.39|Brazil|2020-04-02	South America|hCoV-19/Ecuador/USFQ-147/2020|EPI ISL 491937|B.1.1|Ecuador|2020-06-30	0.0007071357	South America
South America|hCoV-19/Brazil/RJ-1100/2020|EPI ISL 456075|B.1.1.33|Brazil|2020-04-02	South America|hCoV-19/Ecuador/USFQ-147/2020|EPI ISL 491937|B.1.1|Ecuador|2020-06-30	0.0001682570	South America
South America|hCoV-19/Brazil/RJ-1574/2020|EPI ISL 467345|B.1.1.33|Brazil|2020-04-02	South America|hCoV-19/Ecuador/USFQ-147/2020|EPI ISL 491937|B.1.1|Ecuador|2020-06-30	0.0001682570	South America
South America|hCoV-19/Brazil/RJ-1555/2020|EPI ISL 467344|B.39|Brazil|2020-04-02	South America|hCoV-19/Ecuador/USFQ-147/2020|EPI ISL 491937|B.1.1|Ecuador|2020-06-30	0.0005724117	South America
South America|hCoV-19/Colombia/VAC-GVI-93511/2020|EPI ISL 447785|B.1|Colombia|2020-04-02	South America|hCoV-19/Ecuador/USFQ-147/2020|EPI ISL 491937|B.1.1|Ecuador|2020-06-30	0.0002356837	South America
South America|hCoV-19/Brazil/RJ-1600/2020|EPI ISL 456082|B.1.1.33|Brazil|2020-04-02	South America|hCoV-19/Ecuador/USFQ-147/2020|EPI ISL 491937|B.1.1|Ecuador|2020-06-30	0.0001683271	South America
South America|hCoV-19/Peru/LOR-INS-058/2020|EPI ISL 514317|B.1.1|Peru|2020-04-02	South America|hCoV-19/Ecuador/USFQ-147/2020|EPI ISL 491937|B.1.1|Ecuador|2020-06-30	0.0001016301	South America
South America|hCoV-19/Chile/RM-ISPCH-57/2020|EPI ISL 445353|B.1.1|Chile|2020-04-02	South America|hCoV-19/Ecuador/USFQ-147/2020|EPI ISL 491937|B.1.1|Ecuador|2020-06-30	0.0001009578	South America
South America|hCoV-19/Chile/RM-ISPCH-55/2020|EPI ISL 445351|B.40|Chile|2020-04-02	South America|hCoV-19/Ecuador/USFQ-147/2020|EPI ISL 491937|B.1.1|Ecuador|2020-06-30	0.0005387214	South America
South America|hCoV-19/Venezuela/VEN-89312/2020|EPI ISL 476702|B.1.1|Venezuela|2020-04-02	South America|hCoV-19/Ecuador/USFQ-147/2020|EPI ISL 491937|B.1.1|Ecuador|2020-06-30	0.0001013890	South America
South America|hCoV-19/Brazil/RJ-0255/2020|EPI ISL 470623|B.1.1.33|Brazil|2020-04-02	South America|hCoV-19/Ecuador/USFQ-147/2020|EPI ISL 491937|B.1.1|Ecuador|2020-06-30	0.0001698398	South America
South America|hCoV-19/Brazil/AM-0203/2020|EPI ISL 470570|B.1.1.33|Brazil|2020-04-02	South America|hCoV-19/Ecuador/USFQ-147/2020|EPI ISL 491937|B.1.1|Ecuador|2020-06-30	0.0002053143	South America
South America|hCoV-19/Brazil/GO-L19-CD413/2020|EPI ISL 476336|B.1.5|Brazil|2020-04-02	South America|hCoV-19/Ecuador/USFQ-147/2020|EPI ISL 491937|B.1.1|Ecuador|2020-06-30	0.0002395722	South America
South America|hCoV-19/Brazil/MA-L19-CD403/2020|EPI ISL 476327|B.1.1.33|Brazil|2020-04-02	South America|hCoV-19/Ecuador/USFQ-147/2020|EPI ISL 491937|B.1.1|Ecuador|2020-06-30	0.0001710972	South America
South America|hCoV-19/Brazil/CE-L19-CD408/2020|EPI ISL 476331|B.1.212|Brazil|2020-04-02	South America|hCoV-19/Ecuador/USFQ-147/2020|EPI ISL 491937|B.1.1|Ecuador|2020-06-30	0.0002737979	South America
South America|hCoV-19/Brazil/CE-0206/2020|EPI ISL 470573|B.1.212|Brazil|2020-04-02	South America|hCoV-19/Ecuador/USFQ-147/2020|EPI ISL 491937|B.1.1|Ecuador|2020-06-30	0.0003087456	South America
South America|hCoV-19/Brazil/RS-L19-CD412/2020|EPI ISL 476335|B.1.1.33|Brazil|2020-04-02	South America|hCoV-19/Ecuador/USFQ-147/2020|EPI ISL 491937|B.1.1|Ecuador|2020-06-30	0.0001380060	South America
South America|hCoV-19/Brazil/MA-L19-CD407/2020|EPI ISL 476330|B.1.1.33|Brazil|2020-04-02	South America|hCoV-19/Ecuador/USFQ-147/2020|EPI ISL 491937|B.1.1|Ecuador|2020-06-30	0.0001728355	South America
South America|hCoV-19/Brazil/PA-0232/2020|EPI ISL 470606|B.1.1.33|Brazil|2020-04-02	South America|hCoV-19/Ecuador/USFQ-147/2020|EPI ISL 491937|B.1.1|Ecuador|2020-06-30	0.0001728454	South America
South America|hCoV-19/Brazil/AM-0204/2020|EPI ISL 470571|B.1|Brazil|2020-04-02	South America|hCoV-19/Ecuador/USFQ-147/2020|EPI ISL 491937|B.1.1|Ecuador|2020-06-30	0.0002441076	South America
South America|hCoV-19/Brazil/SP-L20-CD416/2020|EPI ISL 476351|B.1.1.33|Brazil|2020-04-02	South America|hCoV-19/Ecuador/USFQ-147/2020|EPI ISL 491937|B.1.1|Ecuador|2020-06-30	0.0001742970	South America
South America|hCoV-19/Brazil/GO-L19-CD410/2020|EPI ISL 476333|B.1.5|Brazil|2020-04-02	South America|hCoV-19/Ecuador/USFQ-147/2020|EPI ISL 491937|B.1.1|Ecuador|2020-06-30	0.0002092828	South America
South America|hCoV-19/Brazil/SP-L22-CD475/2020|EPI ISL 476374|B.1.1.33|Brazil|2020-04-02	South America|hCoV-19/Ecuador/USFQ-147/2020|EPI ISL 491937|B.1.1|Ecuador|2020-06-30	0.0001744063	South America
South America|hCoV-19/Colombia/VAC-GVI-93476/2020|EPI ISL 447782|B.1|Colombia|2020-04-02	South America|hCoV-19/Ecuador/USFQ-147/2020|EPI ISL 491937|B.1.1|Ecuador|2020-06-30	0.0002454155	South America
South America|hCoV-19/Colombia/VAC-GVI-93496/2020|EPI ISL 447784|B.1|Colombia|2020-04-02	South America|hCoV-19/Ecuador/USFQ-147/2020|EPI ISL 491937|B.1.1|Ecuador|2020-06-30	0.0002461834	South America
South America|hCoV-19/Brazil/AP-IEC-162620/2020|EPI ISL 524792|B.1.1.33|Brazil|2020-04-03	South America|hCoV-19/Ecuador/USFQ-147/2020|EPI ISL 491937|B.1.1|Ecuador|2020-06-30	0.0001682570	South America
South America|hCoV-19/Brazil/SP-177/2020|EPI ISL 523973|B.1.1.33|Brazil|2020-04-03	South America|hCoV-19/Ecuador/USFQ-147/2020|EPI ISL 491937|B.1.1|Ecuador|2020-06-30	0.0002019129	South America
South America|hCoV-19/Argentina/PAIS-A0017/2020|EPI ISL 430808|B.1.1.1|Argentina|2020-04-03	South America|hCoV-19/Ecuador/USFQ-147/2020|EPI ISL 491937|B.1.1|Ecuador|2020-06-30	0.0002692612	South America
South America|hCoV-19/Brazil/AP-IEC-162741/2020|EPI ISL 458138|B.1.1.33|Brazil|2020-04-03	South America|hCoV-19/Ecuador/USFQ-147/2020|EPI ISL 491937|B.1.1|Ecuador|2020-06-30	0.0002019129	South America
South America|hCoV-19/Colombia/VAC-GVI-93534/2020|EPI ISL 447786|B.1|Colombia|2020-04-03	South America|hCoV-19/Ecuador/USFQ-147/2020|EPI ISL 491937|B.1.1|Ecuador|2020-06-30	0.0002356124	South America
South America|hCoV-19/Colombia/VAC-GVI-93538/2020|EPI ISL 447790|B.1|Colombia|2020-04-03	South America|hCoV-19/Ecuador/USFQ-147/2020|EPI ISL 491937|B.1.1|Ecuador|2020-06-30	0.0003030637	South America
South America|hCoV-19/Colombia/VAC-GVI-93537/2020|EPI ISL 447789|B.1.1|Colombia|2020-04-03	South America|hCoV-19/Ecuador/USFQ-147/2020|EPI ISL 491937|B.1.1|Ecuador|2020-06-30	0.0002019808	South America
South America|hCoV-19/Brazil/RJ-1402/2020|EPI ISL 456079|B.1.1.33|Brazil|2020-04-03	South America|hCoV-19/Ecuador/USFQ-147/2020|EPI ISL 491937|B.1.1|Ecuador|2020-06-30	0.0001683193	South America
South America|hCoV-19/Colombia/VAC-GVI-97210/2020|EPI ISL 447794|B.1.1|Colombia|2020-04-03	South America|hCoV-19/Ecuador/USFQ-147/2020|EPI ISL 491937|B.1.1|Ecuador|2020-06-30	0.0001346730	South America
South America|hCoV-19/Colombia/VAC-GVI-97203/2020|EPI ISL 447793|B.1|Colombia|2020-04-03	South America|hCoV-19/Ecuador/USFQ-147/2020|EPI ISL 491937|B.1.1|Ecuador|2020-06-30	0.0002357472	South America
South America|hCoV-19/Colombia/VAC-GVI-97161/2020|EPI ISL 447791|B.1|Colombia|2020-04-03	South America|hCoV-19/Ecuador/USFQ-147/2020|EPI ISL 491937|B.1.1|Ecuador|2020-06-30	0.0002358505	South America
South America|hCoV-19/Chile/RM-ISPCH-76/2020|EPI ISL 445373|B.1.1.33|Chile|2020-04-03	South America|hCoV-19/Ecuador/USFQ-147/2020|EPI ISL 491937|B.1.1|Ecuador|2020-06-30	0.0001682683	South America
South America|hCoV-19/Colombia/CUN-INS-96791/2020|EPI ISL 498167|B.1|Colombia|2020-04-03	South America|hCoV-19/Ecuador/USFQ-147/2020|EPI ISL 491937|B.1.1|Ecuador|2020-06-30	0.0001682962	South America
South America|hCoV-19/Colombia/VAC-GVI-97181/2020|EPI ISL 447792|B.1.255|Colombia|2020-04-03	South America|hCoV-19/Ecuador/USFQ-147/2020|EPI ISL 491937|B.1.1|Ecuador|2020-06-30	0.0003704401	South America
South America|hCoV-19/Brazil/RJ-0256/2020|EPI ISL 470624|B.1.1.33|Brazil|2020-04-03	South America|hCoV-19/Ecuador/USFQ-147/2020|EPI ISL 491937|B.1.1|Ecuador|2020-06-30	0.0002377927	South America
South America|hCoV-19/Brazil/MG-0219/2020|EPI ISL 470585|B.1.1.33|Brazil|2020-04-03	South America|hCoV-19/Ecuador/USFQ-147/2020|EPI ISL 491937|B.1.1|Ecuador|2020-06-30	0.0001368635	South America
South America|hCoV-19/Brazil/SP-L19-CD409/2020|EPI ISL 476332|B.1.1.33|Brazil|2020-04-03	South America|hCoV-19/Ecuador/USFQ-147/2020|EPI ISL 491937|B.1.1|Ecuador|2020-06-30	0.0001710891	South America
South America|hCoV-19/Brazil/SP-L20-CD415/2020|EPI ISL 476350|B.1.1.33|Brazil|2020-04-03	South America|hCoV-19/Ecuador/USFQ-147/2020|EPI ISL 491937|B.1.1|Ecuador|2020-06-30	0.0001710950	South America
South America|hCoV-19/Brazil/GO-0209/2020|EPI ISL 470576|B.1.5|Brazil|2020-04-03	South America|hCoV-19/Ecuador/USFQ-147/2020|EPI ISL 491937|B.1.1|Ecuador|2020-06-30	0.0002053586	South America
South America|hCoV-19/Brazil/PE-L20-CD432/2020|EPI ISL 476359|B.1.1|Brazil|2020-04-03	South America|hCoV-19/Ecuador/USFQ-147/2020|EPI ISL 491937|B.1.1|Ecuador|2020-06-30	0.0000684427	South America
South America|hCoV-19/Brazil/PA-0237/2020|EPI ISL 470611|B.1.1.33|Brazil|2020-04-03	South America|hCoV-19/Ecuador/USFQ-147/2020|EPI ISL 491937|B.1.1|Ecuador|2020-06-30	0.0002074048	South America
South America|hCoV-19/Brazil/PA-0235/2020|EPI ISL 470609|B.1.1.33|Brazil|2020-04-03	South America|hCoV-19/Ecuador/USFQ-147/2020|EPI ISL 491937|B.1.1|Ecuador|2020-06-30	0.0001728454	South America
South America|hCoV-19/Brazil/SP-L1-CAMPI8/2020|EPI ISL 476170|B.1.1.33|Brazil|2020-04-03	South America|hCoV-19/Ecuador/USFQ-147/2020|EPI ISL 491937|B.1.1|Ecuador|2020-06-30	0.0001394054	South America
South America|hCoV-19/Brazil/SP-L20-CD418/2020|EPI ISL 476352|B.1.1.33|Brazil|2020-04-03	South America|hCoV-19/Ecuador/USFQ-147/2020|EPI ISL 491937|B.1.1|Ecuador|2020-06-30	0.0002100693	South America
South America|hCoV-19/Brazil/SP-131/2020|EPI ISL 471543|B.1.5|Brazil|2020-04-04	South America|hCoV-19/Ecuador/USFQ-147/2020|EPI ISL 491937|B.1.1|Ecuador|2020-06-30	0.0002356105	South America
South America|hCoV-19/Chile/RM-ISPCH-79/2020|EPI ISL 445376|B.1|Chile|2020-04-04	South America|hCoV-19/Ecuador/USFQ-147/2020|EPI ISL 491937|B.1.1|Ecuador|2020-06-30	0.0003702799	South America
South America|hCoV-19/Chile/RM-ISPCH-78/2020|EPI ISL 445375|B.1.1.1|Chile|2020-04-04	South America|hCoV-19/Ecuador/USFQ-147/2020|EPI ISL 491937|B.1.1|Ecuador|2020-06-30	0.0002355763	South America
South America|hCoV-19/Colombia/CUN-GVI-97718/2020|EPI ISL 447800|B.1.255|Colombia|2020-04-04	South America|hCoV-19/Ecuador/USFQ-147/2020|EPI ISL 491937|B.1.1|Ecuador|2020-06-30	0.0002356124	South America
South America|hCoV-19/Colombia/NAR-GVI-97417/2020|EPI ISL 447798|B.1.1|Colombia|2020-04-04	South America|hCoV-19/Ecuador/USFQ-147/2020|EPI ISL 491937|B.1.1|Ecuador|2020-06-30	0.0001009531	South America
South America|hCoV-19/Brazil/RJ-1830/2020|EPI ISL 541349|B.1.1.33|Brazil|2020-04-04	South America|hCoV-19/Ecuador/USFQ-147/2020|EPI ISL 491937|B.1.1|Ecuador|2020-06-30	0.0002019291	South America
South America|hCoV-19/Colombia/VAC-GVI-97321/2020|EPI ISL 447796|B.1.1|Colombia|2020-04-04	South America|hCoV-19/Ecuador/USFQ-147/2020|EPI ISL 491937|B.1.1|Ecuador|2020-06-30	0.0001009795	South America
South America|hCoV-19/Colombia/VAC-GVI-97212/2020|EPI ISL 447795|B.1|Colombia|2020-04-04	South America|hCoV-19/Ecuador/USFQ-147/2020|EPI ISL 491937|B.1.1|Ecuador|2020-06-30	0.0003030025	South America
South America|hCoV-19/Colombia/MET-GVI-97782/2020|EPI ISL 447803|B.1.1|Colombia|2020-04-04	South America|hCoV-19/Ecuador/USFQ-147/2020|EPI ISL 491937|B.1.1|Ecuador|2020-06-30	0.0001346378	South America
South America|hCoV-19/Colombia/MET-GVI-97769/2020|EPI ISL 447802|B.1.1|Colombia|2020-04-04	South America|hCoV-19/Ecuador/USFQ-147/2020|EPI ISL 491937|B.1.1|Ecuador|2020-06-30	0.0000673164	South America
South America|hCoV-19/Colombia/RIS-GVI-98006/2020|EPI ISL 447809|B.1.3|Colombia|2020-04-04	South America|hCoV-19/Ecuador/USFQ-147/2020|EPI ISL 491937|B.1.1|Ecuador|2020-06-30	0.0003704104	South America
South America|hCoV-19/Colombia/BOY-GVI-97349/2020|EPI ISL 447797|B.1.255|Colombia|2020-04-04	South America|hCoV-19/Ecuador/USFQ-147/2020|EPI ISL 491937|B.1.1|Ecuador|2020-06-30	0.0003030252	South America
South America|hCoV-19/Colombia/MET-GVI-97783/2020|EPI ISL 447804|B.1.1|Colombia|2020-04-04	South America|hCoV-19/Ecuador/USFQ-147/2020|EPI ISL 491937|B.1.1|Ecuador|2020-06-30	0.0001346514	South America
South America|hCoV-19/Chile/RM-ISPCH-77/2020|EPI ISL 445374|B.1.1.1|Chile|2020-04-04	South America|hCoV-19/Ecuador/USFQ-147/2020|EPI ISL 491937|B.1.1|Ecuador|2020-06-30	0.0002355843	South America
South America|hCoV-19/Chile/BI-ISPCH-4/2020|EPI ISL 445378|B.1.1|Chile|2020-04-04	South America|hCoV-19/Ecuador/USFQ-147/2020|EPI ISL 491937|B.1.1|Ecuador|2020-06-30	0.0001009557	South America
South America|hCoV-19/Brazil/RJ-1862/2020|EPI ISL 541350|B.1.1.33|Brazil|2020-04-04	South America|hCoV-19/Ecuador/USFQ-147/2020|EPI ISL 491937|B.1.1|Ecuador|2020-06-30	0.0001682818	South America
South America|hCoV-19/Brazil/RJ-1783/2020|EPI ISL 541347|B.1.1.33|Brazil|2020-04-04	South America|hCoV-19/Ecuador/USFQ-147/2020|EPI ISL 491937|B.1.1|Ecuador|2020-06-30	0.0001684837	South America
South America|hCoV-19/Argentina/PAIS-A0018/2020|EPI ISL 430809|B.1.1.1|Argentina|2020-04-04	South America|hCoV-19/Ecuador/USFQ-147/2020|EPI ISL 491937|B.1.1|Ecuador|2020-06-30	0.0002697297	South America
South America|hCoV-19/Brazil/MG-0220/2020|EPI ISL 470586|B.1.1.33|Brazil|2020-04-04	South America|hCoV-19/Ecuador/USFQ-147/2020|EPI ISL 491937|B.1.1|Ecuador|2020-06-30	0.0002395337	South America
South America|hCoV-19/Brazil/GO-0210/2020|EPI ISL 470577|B.1.1.33|Brazil|2020-04-04	South America|hCoV-19/Ecuador/USFQ-147/2020|EPI ISL 491937|B.1.1|Ecuador|2020-06-30	0.0001368729	South America
South America|hCoV-19/Chile/RM-ISPCH-74/2020|EPI ISL 445370|B.1.1.33|Chile|2020-04-05	South America|hCoV-19/Ecuador/USFQ-147/2020|EPI ISL 491937|B.1.1|Ecuador|2020-06-30	0.0001346026	South America
South America|hCoV-19/Chile/RM-ISPCH-80/2020|EPI ISL 445377|B.1.1|Chile|2020-04-05	South America|hCoV-19/Ecuador/USFQ-147/2020|EPI ISL 491937|B.1.1|Ecuador|2020-06-30	0.0001009497	South America
South America|hCoV-19/Brazil/RJ-1870/2020|EPI ISL 541351|B.1|Brazil|2020-04-05	South America|hCoV-19/Ecuador/USFQ-147/2020|EPI ISL 491937|B.1.1|Ecuador|2020-06-30	0.0002019855	South America
South America|hCoV-19/Colombia/RIS-GVI-98011/2020|EPI ISL 447810|B.1.3|Colombia|2020-04-05	South America|hCoV-19/Ecuador/USFQ-147/2020|EPI ISL 491937|B.1.1|Ecuador|2020-06-30	0.0004040491	South America
South America|hCoV-19/Colombia/CUN-GVI-98087/2020|EPI ISL 447812|B.1.255|Colombia|2020-04-05	South America|hCoV-19/Ecuador/USFQ-147/2020|EPI ISL 491937|B.1.1|Ecuador|2020-06-30	0.0002356520	South America
South America|hCoV-19/Colombia/CUN-GVI-98290/2020|EPI ISL 447813|B.1.255|Colombia|2020-04-05	South America|hCoV-19/Ecuador/USFQ-147/2020|EPI ISL 491937|B.1.1|Ecuador|2020-06-30	0.0003367353	South America
South America|hCoV-19/Brazil/SP-L22-CD487/2020|EPI ISL 476383|B.1.1.33|Brazil|2020-04-05	South America|hCoV-19/Ecuador/USFQ-147/2020|EPI ISL 491937|B.1.1|Ecuador|2020-06-30	0.0001368635	South America
South America|hCoV-19/Colombia/HUI-GVI-98032/2020|EPI ISL 447811|B.1.5|Colombia|2020-04-05	South America|hCoV-19/Ecuador/USFQ-147/2020|EPI ISL 491937|B.1.1|Ecuador|2020-06-30	0.0001741813	South America
South America|hCoV-19/Brazil/MG-0221/2020|EPI ISL 470587|B.1.1.33|Brazil|2020-04-05	South America|hCoV-19/Ecuador/USFQ-147/2020|EPI ISL 491937|B.1.1|Ecuador|2020-06-30	0.0002091435	South America
South America|hCoV-19/Brazil/MA-IEC-163069/2020|EPI ISL 458149|B.1.1.33|Brazil|2020-04-06	South America|hCoV-19/Ecuador/USFQ-147/2020|EPI ISL 491937|B.1.1|Ecuador|2020-06-30	0.0002692358	South America
South America|hCoV-19/Brazil/RJ-1466/2020|EPI ISL 456081|B.1.1.33|Brazil|2020-04-06	South America|hCoV-19/Ecuador/USFQ-147/2020|EPI ISL 491937|B.1.1|Ecuador|2020-06-30	0.0001346524	South America
South America|hCoV-19/Brazil/RJ-1464/2020|EPI ISL 456080|B.1.1.33|Brazil|2020-04-06	South America|hCoV-19/Ecuador/USFQ-147/2020|EPI ISL 491937|B.1.1|Ecuador|2020-06-30	0.0001683236	South America
South America|hCoV-19/Chile/RM-ISPCH-73/2020|EPI ISL 445369|B.1.1.33|Chile|2020-04-06	South America|hCoV-19/Ecuador/USFQ-147/2020|EPI ISL 491937|B.1.1|Ecuador|2020-06-30	0.0001682626	South America
South America|hCoV-19/Brazil/RJ-1798/2020|EPI ISL 541348|B.1.1.33|Brazil|2020-04-06	South America|hCoV-19/Ecuador/USFQ-147/2020|EPI ISL 491937|B.1.1|Ecuador|2020-06-30	0.0001682683	South America
South America|hCoV-19/Brazil/PE-IAM215/2020|EPI ISL 500471|B.1.1|Brazil|2020-04-06	South America|hCoV-19/Ecuador/USFQ-147/2020|EPI ISL 491937|B.1.1|Ecuador|2020-06-30	0.0001358585	South America
South America|hCoV-19/Brazil/RJ-0257/2020|EPI ISL 470625|B.1.1.33|Brazil|2020-04-06	South America|hCoV-19/Ecuador/USFQ-147/2020|EPI ISL 491937|B.1.1|Ecuador|2020-06-30	0.0001358595	South America
South America|hCoV-19/Colombia/SAN-INS-94514/2020|EPI ISL 456156|B.1.1|Colombia|2020-04-06	South America|hCoV-19/Ecuador/USFQ-147/2020|EPI ISL 491937|B.1.1|Ecuador|2020-06-30	0.0000682163	South America
South America|hCoV-19/Colombia/VAC-GVI-97223/2020|EPI ISL 447814|B.1.5|Colombia|2020-04-06	South America|hCoV-19/Ecuador/USFQ-147/2020|EPI ISL 491937|B.1.1|Ecuador|2020-06-30	0.0002392328	South America
South America|hCoV-19/Brazil/MG-0222/2020|EPI ISL 470588|B.1.1.33|Brazil|2020-04-06	South America|hCoV-19/Ecuador/USFQ-147/2020|EPI ISL 491937|B.1.1|Ecuador|2020-06-30	0.0003080194	South America
South America|hCoV-19/Brazil/SP-L20-CD436/2020|EPI ISL 476362|B.1.1.33|Brazil|2020-04-06	South America|hCoV-19/Ecuador/USFQ-147/2020|EPI ISL 491937|B.1.1|Ecuador|2020-06-30	0.0001757203	South America
South America|hCoV-19/Ecuador/USFQ-128/2020|EPI ISL 491933|B.1.5|Ecuador|2020-04-07	South America|hCoV-19/Ecuador/USFQ-147/2020|EPI ISL 491937|B.1.1|Ecuador|2020-06-30	0.0002692625	South America
South America|hCoV-19/Ecuador/USFQ-129/2020|EPI ISL 491934|B.1.1.10|Ecuador|2020-04-07	South America|hCoV-19/Ecuador/USFQ-147/2020|EPI ISL 491937|B.1.1|Ecuador|2020-06-30	0.0001346061	South America
South America|hCoV-19/Argentina/PAIS-A0019/2020|EPI ISL 430810|B.1.3|Argentina|2020-04-07	South America|hCoV-19/Ecuador/USFQ-147/2020|EPI ISL 491937|B.1.1|Ecuador|2020-06-30	0.0004039675	South America
South America|hCoV-19/Colombia/COR-GVI-97517/2020|EPI ISL 447816|B.1|Colombia|2020-04-07	South America|hCoV-19/Ecuador/USFQ-147/2020|EPI ISL 491937|B.1.1|Ecuador|2020-06-30	0.0002694439	South America
South America|hCoV-19/Brazil/PE-IAM89/2020|EPI ISL 500486|B.1.1|Brazil|2020-04-07	South America|hCoV-19/Ecuador/USFQ-147/2020|EPI ISL 491937|B.1.1|Ecuador|2020-06-30	0.0000673096	South America
South America|hCoV-19/Brazil/PE-IAM10/2020|EPI ISL 500461|B.1.1|Brazil|2020-04-07	South America|hCoV-19/Ecuador/USFQ-147/2020|EPI ISL 491937|B.1.1|Ecuador|2020-06-30	0.0001347285	South America
South America|hCoV-19/Brazil/PE-IAM08/2020|EPI ISL 500460|B.1.1|Brazil|2020-04-07	South America|hCoV-19/Ecuador/USFQ-147/2020|EPI ISL 491937|B.1.1|Ecuador|2020-06-30	0.0001011062	South America
South America|hCoV-19/Ecuador/USFQ-207/2020|EPI ISL 527819|B.1.1|Ecuador|2020-04-07	South America|hCoV-19/Ecuador/USFQ-147/2020|EPI ISL 491937|B.1.1|Ecuador|2020-06-30	0.0001354227	South America
South America|hCoV-19/Brazil/RJ-0259/2020|EPI ISL 470626|B.1.1.33|Brazil|2020-04-07	South America|hCoV-19/Ecuador/USFQ-147/2020|EPI ISL 491937|B.1.1|Ecuador|2020-06-30	0.0002377541	South America
South America|hCoV-19/Brazil/RJ-0260/2020|EPI ISL 470627|B.1.1.33|Brazil|2020-04-07	South America|hCoV-19/Ecuador/USFQ-147/2020|EPI ISL 491937|B.1.1|Ecuador|2020-06-30	0.0002717251	South America
South America|hCoV-19/Brazil/PE-IAM226/2020|EPI ISL 500474|B.1.1|Brazil|2020-04-07	South America|hCoV-19/Ecuador/USFQ-147/2020|EPI ISL 491937|B.1.1|Ecuador|2020-06-30	0.0001700615	South America
South America|hCoV-19/Brazil/SP-L1-CAMPI13/2020|EPI ISL 476155|B.1.1.33|Brazil|2020-04-07	South America|hCoV-19/Ecuador/USFQ-147/2020|EPI ISL 491937|B.1.1|Ecuador|2020-06-30	0.0001368681	South America
South America|hCoV-19/Brazil/PE-IAM18/2020|EPI ISL 500868|B.1.1|Brazil|2020-04-07	South America|hCoV-19/Ecuador/USFQ-147/2020|EPI ISL 491937|B.1.1|Ecuador|2020-06-30	0.0001372720	South America
South America|hCoV-19/Brazil/PE-IAM17/2020|EPI ISL 500866|B.1.1|Brazil|2020-04-07	South America|hCoV-19/Ecuador/USFQ-147/2020|EPI ISL 491937|B.1.1|Ecuador|2020-06-30	0.0001381889	South America
South America|hCoV-19/Brazil/PE-IAM16/2020|EPI ISL 500865|B.1.1|Brazil|2020-04-07	South America|hCoV-19/Ecuador/USFQ-147/2020|EPI ISL 491937|B.1.1|Ecuador|2020-06-30	0.0001389453	South America
South America|hCoV-19/Brazil/PE-IAM19/2020|EPI ISL 500467|B.1|Brazil|2020-04-07	South America|hCoV-19/Ecuador/USFQ-147/2020|EPI ISL 491937|B.1.1|Ecuador|2020-06-30	0.0004181215	South America
South America|hCoV-19/Brazil/SP-138/2020|EPI ISL 468305|B.1.1|Brazil|2020-04-08	South America|hCoV-19/Ecuador/USFQ-147/2020|EPI ISL 491937|B.1.1|Ecuador|2020-06-30	0.0002019411	South America
South America|hCoV-19/Brazil/RJ-INCA-C06/2020|EPI ISL 513513|B.1.1.33|Brazil|2020-04-08	South America|hCoV-19/Ecuador/USFQ-147/2020|EPI ISL 491937|B.1.1|Ecuador|2020-06-30	0.0002019129	South America
South America|hCoV-19/Brazil/PE-IAM84/2020|EPI ISL 500484|B.1.1|Brazil|2020-04-08	South America|hCoV-19/Ecuador/USFQ-147/2020|EPI ISL 491937|B.1.1|Ecuador|2020-06-30	0.0001009497	South America
South America|hCoV-19/Brazil/RJ-1702/2020|EPI ISL 456087|B.1.1.33|Brazil|2020-04-08	South America|hCoV-19/Ecuador/USFQ-147/2020|EPI ISL 491937|B.1.1|Ecuador|2020-06-30	0.0001683193	South America
South America|hCoV-19/Brazil/RJ-1690/2020|EPI ISL 456084|B.1.1.33|Brazil|2020-04-08	South America|hCoV-19/Ecuador/USFQ-147/2020|EPI ISL 491937|B.1.1|Ecuador|2020-06-30	0.0002356636	South America
South America|hCoV-19/Brazil/RJ-1701/2020|EPI ISL 456086|B.1.1.33|Brazil|2020-04-08	South America|hCoV-19/Ecuador/USFQ-147/2020|EPI ISL 491937|B.1.1|Ecuador|2020-06-30	0.0002019876	South America
South America|hCoV-19/Brazil/RJ-1691/2020|EPI ISL 456085|B.1.1.33|Brazil|2020-04-08	South America|hCoV-19/Ecuador/USFQ-147/2020|EPI ISL 491937|B.1.1|Ecuador|2020-06-30	0.0001346524	South America
South America|hCoV-19/Peru/LAM-INS-044/2020|EPI ISL 514265|B.1.1.1|Peru|2020-04-08	South America|hCoV-19/Ecuador/USFQ-147/2020|EPI ISL 491937|B.1.1|Ecuador|2020-06-30	0.0002371755	South America
South America|hCoV-19/Brazil/PE-IAM30/2020|EPI ISL 500477|B.1.1|Brazil|2020-04-08	South America|hCoV-19/Ecuador/USFQ-147/2020|EPI ISL 491937|B.1.1|Ecuador|2020-06-30	0.0001010075	South America
South America|hCoV-19/Brazil/PE-IAM29/2020|EPI ISL 500872|B.1.1|Brazil|2020-04-08	South America|hCoV-19/Ecuador/USFQ-147/2020|EPI ISL 491937|B.1.1|Ecuador|2020-06-30	0.0001348448	South America
South America|hCoV-19/Brazil/PE-IAM221/2020|EPI ISL 500473|B.1.1|Brazil|2020-04-08	South America|hCoV-19/Ecuador/USFQ-147/2020|EPI ISL 491937|B.1.1|Ecuador|2020-06-30	0.0000675757	South America
South America|hCoV-19/Brazil/PE-IAM48/2020|EPI ISL 500482|B.1.1|Brazil|2020-04-08	South America|hCoV-19/Ecuador/USFQ-147/2020|EPI ISL 491937|B.1.1|Ecuador|2020-06-30	0.0001014369	South America
South America|hCoV-19/Brazil/PE-IAM87/2020|EPI ISL 500485|B.1.1|Brazil|2020-04-08	South America|hCoV-19/Ecuador/USFQ-147/2020|EPI ISL 491937|B.1.1|Ecuador|2020-06-30	0.0001015235	South America
South America|hCoV-19/Brazil/PE-IAM39/2020|EPI ISL 500481|B.1.1|Brazil|2020-04-08	South America|hCoV-19/Ecuador/USFQ-147/2020|EPI ISL 491937|B.1.1|Ecuador|2020-06-30	0.0002712602	South America
South America|hCoV-19/Brazil/PE-IAM273/2020|EPI ISL 500476|B.1.1|Brazil|2020-04-08	South America|hCoV-19/Ecuador/USFQ-147/2020|EPI ISL 491937|B.1.1|Ecuador|2020-06-30	0.0001368354	South America
South America|hCoV-19/Brazil/SP-L1-CAMPI16/2020|EPI ISL 476158|B.1.1.33|Brazil|2020-04-08	South America|hCoV-19/Ecuador/USFQ-147/2020|EPI ISL 491937|B.1.1|Ecuador|2020-06-30	0.0001710877	South America
South America|hCoV-19/Brazil/MG-0289/2020|EPI ISL 470594|B.1.1.33|Brazil|2020-04-08	South America|hCoV-19/Ecuador/USFQ-147/2020|EPI ISL 491937|B.1.1|Ecuador|2020-06-30	0.0003079777	South America
South America|hCoV-19/Brazil/RJ-0261/2020|EPI ISL 470628|B.1.1.33|Brazil|2020-04-08	South America|hCoV-19/Ecuador/USFQ-147/2020|EPI ISL 491937|B.1.1|Ecuador|2020-06-30	0.0001369900	South America
South America|hCoV-19/Brazil/AP-IEC-163359/2020|EPI ISL 524795|B.1.1.33|Brazil|2020-04-09	South America|hCoV-19/Ecuador/USFQ-147/2020|EPI ISL 491937|B.1.1|Ecuador|2020-06-30	0.0001346026	South America
South America|hCoV-19/Brazil/RJ-1901/2020|EPI ISL 456089|B.1.1.33|Brazil|2020-04-09	South America|hCoV-19/Ecuador/USFQ-147/2020|EPI ISL 491937|B.1.1|Ecuador|2020-06-30	0.0002356746	South America
South America|hCoV-19/Brazil/RJ-1902/2020|EPI ISL 456090|B.1.1.33|Brazil|2020-04-09	South America|hCoV-19/Ecuador/USFQ-147/2020|EPI ISL 491937|B.1.1|Ecuador|2020-06-30	0.0002356685	South America
South America|hCoV-19/Brazil/RJ-1921/2020|EPI ISL 456091|B.1.1.33|Brazil|2020-04-09	South America|hCoV-19/Ecuador/USFQ-147/2020|EPI ISL 491937|B.1.1|Ecuador|2020-06-30	0.0002020023	South America
South America|hCoV-19/Colombia/MET-INS-95637/2020|EPI ISL 498164|B.1.1|Colombia|2020-04-09	South America|hCoV-19/Ecuador/USFQ-147/2020|EPI ISL 491937|B.1.1|Ecuador|2020-06-30	0.0000673074	South America
South America|hCoV-19/Colombia/RIS-INS-95663/2020|EPI ISL 498165|B.1.5|Colombia|2020-04-09	South America|hCoV-19/Ecuador/USFQ-147/2020|EPI ISL 491937|B.1.1|Ecuador|2020-06-30	0.0002356312	South America
South America|hCoV-19/Brazil/PE-IAM138/2020|EPI ISL 500463|B|Brazil|2020-04-09	South America|hCoV-19/Ecuador/USFQ-147/2020|EPI ISL 491937|B.1.1|Ecuador|2020-06-30	0.0003369106	South America
South America|hCoV-19/Colombia/COR-GVI-97527/2020|EPI ISL 447817|B.1.255|Colombia|2020-04-09	South America|hCoV-19/Ecuador/USFQ-147/2020|EPI ISL 491937|B.1.1|Ecuador|2020-06-30	0.0002693805	South America
South America|hCoV-19/Brazil/PE-IAM103/2020|EPI ISL 500462|B.1.1|Brazil|2020-04-09	South America|hCoV-19/Ecuador/USFQ-147/2020|EPI ISL 491937|B.1.1|Ecuador|2020-06-30	0.0001014061	South America
South America|hCoV-19/Brazil/RJ-0262/2020|EPI ISL 470629|B.1.1.33|Brazil|2020-04-09	South America|hCoV-19/Ecuador/USFQ-147/2020|EPI ISL 491937|B.1.1|Ecuador|2020-06-30	0.0001358503	South America
South America|hCoV-19/Brazil/PE-IAM238/2020|EPI ISL 500475|B.1.1|Brazil|2020-04-09	South America|hCoV-19/Ecuador/USFQ-147/2020|EPI ISL 491937|B.1.1|Ecuador|2020-06-30	0.0001019547	South America
South America|hCoV-19/Brazil/PE-IAM212/2020|EPI ISL 500470|B.1.1|Brazil|2020-04-09	South America|hCoV-19/Ecuador/USFQ-147/2020|EPI ISL 491937|B.1.1|Ecuador|2020-06-30	0.0002042173	South America
South America|hCoV-19/Brazil/PE-IAM220/2020|EPI ISL 500472|B.1.1|Brazil|2020-04-09	South America|hCoV-19/Ecuador/USFQ-147/2020|EPI ISL 491937|B.1.1|Ecuador|2020-06-30	0.0001023783	South America
South America|hCoV-19/Brazil/SP-L1-CAMPI19/2020|EPI ISL 476160|B.1.1.33|Brazil|2020-04-09	South America|hCoV-19/Ecuador/USFQ-147/2020|EPI ISL 491937|B.1.1|Ecuador|2020-06-30	0.0001368681	South America
South America|hCoV-19/Brazil/MG-0288/2020|EPI ISL 470593|B.1|Brazil|2020-04-09	South America|hCoV-19/Ecuador/USFQ-147/2020|EPI ISL 491937|B.1.1|Ecuador|2020-06-30	0.0002396314	South America
South America|hCoV-19/Brazil/PE-IAM167/2020|EPI ISL 500466|B.1.1|Brazil|2020-04-09	South America|hCoV-19/Ecuador/USFQ-147/2020|EPI ISL 491937|B.1.1|Ecuador|2020-06-30	0.0001373369	South America
South America|hCoV-19/Brazil/PE-IAM209/2020|EPI ISL 500468|B.1.1|Brazil|2020-04-09	South America|hCoV-19/Ecuador/USFQ-147/2020|EPI ISL 491937|B.1.1|Ecuador|2020-06-30	0.0001035092	South America
South America|hCoV-19/Brazil/PE-IAM230/2020|EPI ISL 500869|B.1.1|Brazil|2020-04-09	South America|hCoV-19/Ecuador/USFQ-147/2020|EPI ISL 491937|B.1.1|Ecuador|2020-06-30	0.0001382014	South America
South America|hCoV-19/Brazil/PE-IAM235/2020|EPI ISL 500870|B.1.1|Brazil|2020-04-09	South America|hCoV-19/Ecuador/USFQ-147/2020|EPI ISL 491937|B.1.1|Ecuador|2020-06-30	0.0001037935	South America
South America|hCoV-19/Brazil/PE-IAM171/2020|EPI ISL 500867|B.1.1|Brazil|2020-04-09	South America|hCoV-19/Ecuador/USFQ-147/2020|EPI ISL 491937|B.1.1|Ecuador|2020-06-30	0.0002774803	South America
South America|hCoV-19/Brazil/PE-IAM158/2020|EPI ISL 500465|B.1.1|Brazil|2020-04-09	South America|hCoV-19/Ecuador/USFQ-147/2020|EPI ISL 491937|B.1.1|Ecuador|2020-06-30	0.0002086071	South America
South America|hCoV-19/Brazil/PE-IAM211/2020|EPI ISL 500469|B.1.1|Brazil|2020-04-09	South America|hCoV-19/Ecuador/USFQ-147/2020|EPI ISL 491937|B.1.1|Ecuador|2020-06-30	0.0001392042	South America
South America|hCoV-19/Brazil/PE-IAM139/2020|EPI ISL 500464|B.1.1|Brazil|2020-04-09	South America|hCoV-19/Ecuador/USFQ-147/2020|EPI ISL 491937|B.1.1|Ecuador|2020-06-30	0.0001048416	South America
South America|hCoV-19/Brazil/PE-IAM248/2020|EPI ISL 500871|B.1.1|Brazil|2020-04-09	South America|hCoV-19/Ecuador/USFQ-147/2020|EPI ISL 491937|B.1.1|Ecuador|2020-06-30	0.0001060593	South America
South America|hCoV-19/Brazil/SP-181/2020|EPI ISL 523976|B.1.1.33|Brazil|2020-04-10	South America|hCoV-19/Ecuador/USFQ-147/2020|EPI ISL 491937|B.1.1|Ecuador|2020-06-30	0.0002355699	South America
South America|hCoV-19/Brazil/RJ-1923/2020|EPI ISL 456092|B.1.1.33|Brazil|2020-04-10	South America|hCoV-19/Ecuador/USFQ-147/2020|EPI ISL 491937|B.1.1|Ecuador|2020-06-30	0.0001683271	South America
South America|hCoV-19/Peru/ANC-INS-049/2020|EPI ISL 516653|C.14|Peru|2020-04-10	South America|hCoV-19/Ecuador/USFQ-147/2020|EPI ISL 491937|B.1.1|Ecuador|2020-06-30	0.0003049822	South America
South America|hCoV-19/Brazil/SP-545/2020|EPI ISL 471551|B.1.1.33|Brazil|2020-04-10	South America|hCoV-19/Ecuador/USFQ-147/2020|EPI ISL 491937|B.1.1|Ecuador|2020-06-30	0.0001682762	South America
South America|hCoV-19/Brazil/SP-176/2020|EPI ISL 523972|B.1|Brazil|2020-04-11	South America|hCoV-19/Ecuador/USFQ-147/2020|EPI ISL 491937|B.1.1|Ecuador|2020-06-30	0.0002692682	South America
South America|hCoV-19/Argentina/PAIS-A0020/2020|EPI ISL 430811|B.1.1.1|Argentina|2020-04-11	South America|hCoV-19/Ecuador/USFQ-147/2020|EPI ISL 491937|B.1.1|Ecuador|2020-06-30	0.0002355873	South America
South America|hCoV-19/Peru/ANC-INS-050/2020|EPI ISL 516654|B.1.255|Peru|2020-04-11	South America|hCoV-19/Ecuador/USFQ-147/2020|EPI ISL 491937|B.1.1|Ecuador|2020-06-30	0.0002710101	South America
South America|hCoV-19/Peru/ANC-INS-045/2020|EPI ISL 516628|B.1.255|Peru|2020-04-11	South America|hCoV-19/Ecuador/USFQ-147/2020|EPI ISL 491937|B.1.1|Ecuador|2020-06-30	0.0002710836	South America
South America|hCoV-19/Peru/LIM-INS-041/2020|EPI ISL 514226|B.1.1|Peru|2020-04-11	South America|hCoV-19/Ecuador/USFQ-147/2020|EPI ISL 491937|B.1.1|Ecuador|2020-06-30	0.0000677519	South America
South America|hCoV-19/Peru/ANC-INS-052/2020|EPI ISL 516686|B.1.1.1|Peru|2020-04-11	South America|hCoV-19/Ecuador/USFQ-147/2020|EPI ISL 491937|B.1.1|Ecuador|2020-06-30	0.0002710708	South America
South America|hCoV-19/Peru/LIM-INS-053/2020|EPI ISL 516721|B.1.1.1|Peru|2020-04-11	South America|hCoV-19/Ecuador/USFQ-147/2020|EPI ISL 491937|B.1.1|Ecuador|2020-06-30	0.0002710708	South America
South America|hCoV-19/Argentina/PAIS-A0021/2020|EPI ISL 430812|B.1.1.1|Argentina|2020-04-11	South America|hCoV-19/Ecuador/USFQ-147/2020|EPI ISL 491937|B.1.1|Ecuador|2020-06-30	0.0003029765	South America
South America|hCoV-19/Argentina/PAIS-A0022/2020|EPI ISL 430813|B.1.1.1|Argentina|2020-04-11	South America|hCoV-19/Ecuador/USFQ-147/2020|EPI ISL 491937|B.1.1|Ecuador|2020-06-30	0.0002033963	South America
South America|hCoV-19/Brazil/RJ-1927/2020|EPI ISL 456093|B.1.1.33|Brazil|2020-04-12	South America|hCoV-19/Ecuador/USFQ-147/2020|EPI ISL 491937|B.1.1|Ecuador|2020-06-30	0.0002019970	South America
South America|hCoV-19/Peru/ANC-INS-051/2020|EPI ISL 516685|B.1.1.1|Peru|2020-04-12	South America|hCoV-19/Ecuador/USFQ-147/2020|EPI ISL 491937|B.1.1|Ecuador|2020-06-30	0.0002710708	South America
South America|hCoV-19/Peru/LAL-INS-056/2020|EPI ISL 517686|C.14|Peru|2020-04-12	South America|hCoV-19/Ecuador/USFQ-147/2020|EPI ISL 491937|B.1.1|Ecuador|2020-06-30	0.0003049678	South America
South America|hCoV-19/Peru/LIM-INS-042/2020|EPI ISL 514227|B.1|Peru|2020-04-12	South America|hCoV-19/Ecuador/USFQ-147/2020|EPI ISL 491937|B.1.1|Ecuador|2020-06-30	0.0002371879	South America
South America|hCoV-19/Colombia/I30/2020|EPI ISL 526959|B.1|Colombia|2020-04-12	South America|hCoV-19/Ecuador/USFQ-147/2020|EPI ISL 491937|B.1.1|Ecuador|2020-06-30	0.0003732143	South America
South America|hCoV-19/Brazil/RJ-1953/2020|EPI ISL 541352|B.1.1.33|Brazil|2020-04-13	South America|hCoV-19/Ecuador/USFQ-147/2020|EPI ISL 491937|B.1.1|Ecuador|2020-06-30	0.0001346026	South America
South America|hCoV-19/Brazil/RJ-1948/2020|EPI ISL 456095|B.1.1.33|Brazil|2020-04-13	South America|hCoV-19/Ecuador/USFQ-147/2020|EPI ISL 491937|B.1.1|Ecuador|2020-06-30	0.0001346524	South America
South America|hCoV-19/Brazil/RJ-1952/2020|EPI ISL 456096|B.1.1.33|Brazil|2020-04-13	South America|hCoV-19/Ecuador/USFQ-147/2020|EPI ISL 491937|B.1.1|Ecuador|2020-06-30	0.0001683236	South America
South America|hCoV-19/Brazil/RJ-1943/2020|EPI ISL 456094|B.1.1.33|Brazil|2020-04-13	South America|hCoV-19/Ecuador/USFQ-147/2020|EPI ISL 491937|B.1.1|Ecuador|2020-06-30	0.0001683193	South America
South America|hCoV-19/Brazil/RJ-2000/2020|EPI ISL 456098|B.1.1.33|Brazil|2020-04-13	South America|hCoV-19/Ecuador/USFQ-147/2020|EPI ISL 491937|B.1.1|Ecuador|2020-06-30	0.0002356746	South America
South America|hCoV-19/Ecuador/USFQ-131/2020|EPI ISL 491935|B.1.1.1|Ecuador|2020-04-13	South America|hCoV-19/Ecuador/USFQ-147/2020|EPI ISL 491937|B.1.1|Ecuador|2020-06-30	0.0002021221	South America
South America|hCoV-19/Peru/ARE-INS-076/2020|EPI ISL 527789|B.1.1|Peru|2020-04-13	South America|hCoV-19/Ecuador/USFQ-147/2020|EPI ISL 491937|B.1.1|Ecuador|2020-06-30	0.0001016328	South America
South America|hCoV-19/Peru/LIM-INS-033/2020|EPI ISL 491458|B.1.1.1|Peru|2020-04-13	South America|hCoV-19/Ecuador/USFQ-147/2020|EPI ISL 491937|B.1.1|Ecuador|2020-06-30	0.0002371643	South America
South America|hCoV-19/Brazil/RJ-1966/2020|EPI ISL 456097|B.1.1.33|Brazil|2020-04-13	South America|hCoV-19/Ecuador/USFQ-147/2020|EPI ISL 491937|B.1.1|Ecuador|2020-06-30	0.0001683249	South America
South America|hCoV-19/Brazil/PE-IAM311/2020|EPI ISL 500480|B.1.1|Brazil|2020-04-13	South America|hCoV-19/Ecuador/USFQ-147/2020|EPI ISL 491937|B.1.1|Ecuador|2020-06-30	0.0001356431	South America
South America|hCoV-19/Brazil/PE-IAM355/2020|EPI ISL 500874|B.1.1|Brazil|2020-04-13	South America|hCoV-19/Ecuador/USFQ-147/2020|EPI ISL 491937|B.1.1|Ecuador|2020-06-30	0.0000680538	South America
South America|hCoV-19/Brazil/RJ-0263/2020|EPI ISL 470630|B.1.1.33|Brazil|2020-04-13	South America|hCoV-19/Ecuador/USFQ-147/2020|EPI ISL 491937|B.1.1|Ecuador|2020-06-30	0.0002053407	South America
South America|hCoV-19/Brazil/PE-IAM305/2020|EPI ISL 500478|B.1.1|Brazil|2020-04-13	South America|hCoV-19/Ecuador/USFQ-147/2020|EPI ISL 491937|B.1.1|Ecuador|2020-06-30	0.0001727676	South America
South America|hCoV-19/Brazil/MG-0258/2020|EPI ISL 470589|B.1.1.33|Brazil|2020-04-13	South America|hCoV-19/Ecuador/USFQ-147/2020|EPI ISL 491937|B.1.1|Ecuador|2020-06-30	0.0001728271	South America
South America|hCoV-19/Brazil/RJ-INCA-C15/2020|EPI ISL 513518|B.1.1.33|Brazil|2020-04-14	South America|hCoV-19/Ecuador/USFQ-147/2020|EPI ISL 491937|B.1.1|Ecuador|2020-06-30	0.0002019317	South America
South America|hCoV-19/Brazil/RJ-INCA-C13/2020|EPI ISL 513516|B.1.1.33|Brazil|2020-04-14	South America|hCoV-19/Ecuador/USFQ-147/2020|EPI ISL 491937|B.1.1|Ecuador|2020-06-30	0.0002020039	South America
South America|hCoV-19/Brazil/RJ-INCA-C12/2020|EPI ISL 513515|B.1.1.33|Brazil|2020-04-14	South America|hCoV-19/Ecuador/USFQ-147/2020|EPI ISL 491937|B.1.1|Ecuador|2020-06-30	0.0002355812	South America
South America|hCoV-19/Colombia/TOL-INS-0341-T15/2020|EPI ISL 526964|B.1|Colombia|2020-04-14	South America|hCoV-19/Ecuador/USFQ-147/2020|EPI ISL 491937|B.1.1|Ecuador|2020-06-30	0.0003371265	South America
South America|hCoV-19/Colombia/TOL-INS-0345-T20/2020|EPI ISL 526963|B.1|Colombia|2020-04-14	South America|hCoV-19/Ecuador/USFQ-147/2020|EPI ISL 491937|B.1.1|Ecuador|2020-06-30	0.0003371353	South America
South America|hCoV-19/Colombia/TOL-INS-0330-T5/2020|EPI ISL 526965|B.1|Colombia|2020-04-14	South America|hCoV-19/Ecuador/USFQ-147/2020|EPI ISL 491937|B.1.1|Ecuador|2020-06-30	0.0002700442	South America
South America|hCoV-19/Brazil/RJ-0266/2020|EPI ISL 470632|B.1.1.33|Brazil|2020-04-14	South America|hCoV-19/Ecuador/USFQ-147/2020|EPI ISL 491937|B.1.1|Ecuador|2020-06-30	0.0001698168	South America
South America|hCoV-19/Brazil/RJ-0265/2020|EPI ISL 470631|B.1.1.33|Brazil|2020-04-14	South America|hCoV-19/Ecuador/USFQ-147/2020|EPI ISL 491937|B.1.1|Ecuador|2020-06-30	0.0002038039	South America
South America|hCoV-19/Uruguay/UY-NYUMC873/2020|EPI ISL 457969|B.1.1|Uruguay|2020-04-14	South America|hCoV-19/Ecuador/USFQ-147/2020|EPI ISL 491937|B.1.1|Ecuador|2020-06-30	0.0001026313	South America
South America|hCoV-19/Brazil/RJ-INCA-C14/2020|EPI ISL 513517|B.1.1.33|Brazil|2020-04-14	South America|hCoV-19/Ecuador/USFQ-147/2020|EPI ISL 491937|B.1.1|Ecuador|2020-06-30	0.0002086462	South America
South America|hCoV-19/Brazil/RJ-UFRJ-1019/2020|EPI ISL 492032|B.1.1.33|Brazil|2020-04-15	South America|hCoV-19/Ecuador/USFQ-147/2020|EPI ISL 491937|B.1.1|Ecuador|2020-06-30	0.0002019128	South America
South America|hCoV-19/Brazil/AP-IEC-164082/2020|EPI ISL 458143|B.1.1.33|Brazil|2020-04-15	South America|hCoV-19/Ecuador/USFQ-147/2020|EPI ISL 491937|B.1.1|Ecuador|2020-06-30	0.0001346026	South America
South America|hCoV-19/Argentina/PAIS-G0001/2020|EPI ISL 499083|B.1.5|Argentina|2020-04-15	South America|hCoV-19/Ecuador/USFQ-147/2020|EPI ISL 491937|B.1.1|Ecuador|2020-06-30	0.0004713505	South America
South America|hCoV-19/Brazil/RJ-2044/2020|EPI ISL 456101|B.1.1.33|Brazil|2020-04-15	South America|hCoV-19/Ecuador/USFQ-147/2020|EPI ISL 491937|B.1.1|Ecuador|2020-06-30	0.0001683193	South America
South America|hCoV-19/Brazil/RJ-2033/2020|EPI ISL 456100|B.1.1.33|Brazil|2020-04-15	South America|hCoV-19/Ecuador/USFQ-147/2020|EPI ISL 491937|B.1.1|Ecuador|2020-06-30	0.0001346570	South America
South America|hCoV-19/Brazil/RJ-0267/2020|EPI ISL 470633|B.1.1.33|Brazil|2020-04-15	South America|hCoV-19/Ecuador/USFQ-147/2020|EPI ISL 491937|B.1.1|Ecuador|2020-06-30	0.0001698248	South America
South America|hCoV-19/Brazil/RJ-0268/2020|EPI ISL 470634|B.1.1.33|Brazil|2020-04-15	South America|hCoV-19/Ecuador/USFQ-147/2020|EPI ISL 491937|B.1.1|Ecuador|2020-06-30	0.0001358688	South America
South America|hCoV-19/Brazil/RJ-INCA-C34/2020|EPI ISL 513542|B.1.1.33|Brazil|2020-04-16	South America|hCoV-19/Ecuador/USFQ-147/2020|EPI ISL 491937|B.1.1|Ecuador|2020-06-30	0.0001682570	South America
South America|hCoV-19/Brazil/RJ-INCA-C28/2020|EPI ISL 513536|B.1.1.33|Brazil|2020-04-16	South America|hCoV-19/Ecuador/USFQ-147/2020|EPI ISL 491937|B.1.1|Ecuador|2020-06-30	0.0002019181	South America
South America|hCoV-19/Brazil/RJ-INCA-C23/2020|EPI ISL 513531|B.1.1.33|Brazil|2020-04-16	South America|hCoV-19/Ecuador/USFQ-147/2020|EPI ISL 491937|B.1.1|Ecuador|2020-06-30	0.0001682648	South America
South America|hCoV-19/Brazil/RJ-INCA-C26/2020|EPI ISL 513534|B.1.1.33|Brazil|2020-04-16	South America|hCoV-19/Ecuador/USFQ-147/2020|EPI ISL 491937|B.1.1|Ecuador|2020-06-30	0.0002355812	South America
South America|hCoV-19/Brazil/RJ-INCA-C25/2020|EPI ISL 513533|B.1.1.33|Brazil|2020-04-16	South America|hCoV-19/Ecuador/USFQ-147/2020|EPI ISL 491937|B.1.1|Ecuador|2020-06-30	0.0001682570	South America
South America|hCoV-19/Brazil/RJ-INCA-C22/2020|EPI ISL 513530|B.1.1.33|Brazil|2020-04-16	South America|hCoV-19/Ecuador/USFQ-147/2020|EPI ISL 491937|B.1.1|Ecuador|2020-06-30	0.0001346026	South America
South America|hCoV-19/Brazil/RJ-INCA-C32/2020|EPI ISL 513540|B.1.1.33|Brazil|2020-04-16	South America|hCoV-19/Ecuador/USFQ-147/2020|EPI ISL 491937|B.1.1|Ecuador|2020-06-30	0.0002019129	South America
South America|hCoV-19/Brazil/RJ-INCA-C35/2020|EPI ISL 513543|B.1.1.33|Brazil|2020-04-16	South America|hCoV-19/Ecuador/USFQ-147/2020|EPI ISL 491937|B.1.1|Ecuador|2020-06-30	0.0001682648	South America
South America|hCoV-19/Brazil/RJ-2091/2020|EPI ISL 467347|B.1.1.33|Brazil|2020-04-16	South America|hCoV-19/Ecuador/USFQ-147/2020|EPI ISL 491937|B.1.1|Ecuador|2020-06-30	0.0002355873	South America
South America|hCoV-19/Brazil/RJ-2100/2020|EPI ISL 541353|B.1.1.33|Brazil|2020-04-16	South America|hCoV-19/Ecuador/USFQ-147/2020|EPI ISL 491937|B.1.1|Ecuador|2020-06-30	0.0001682670	South America
South America|hCoV-19/Brazil/RJ-2078/2020|EPI ISL 456106|B.1.1.33|Brazil|2020-04-16	South America|hCoV-19/Ecuador/USFQ-147/2020|EPI ISL 491937|B.1.1|Ecuador|2020-06-30	0.0001683271	South America
South America|hCoV-19/Brazil/RJ-2057/2020|EPI ISL 456102|B.1.1.33|Brazil|2020-04-16	South America|hCoV-19/Ecuador/USFQ-147/2020|EPI ISL 491937|B.1.1|Ecuador|2020-06-30	0.0001683236	South America
South America|hCoV-19/Brazil/RJ-2062/2020|EPI ISL 456103|B.1.1.33|Brazil|2020-04-16	South America|hCoV-19/Ecuador/USFQ-147/2020|EPI ISL 491937|B.1.1|Ecuador|2020-06-30	0.0002356685	South America
South America|hCoV-19/Brazil/RJ-2072/2020|EPI ISL 456104|B.1.1.33|Brazil|2020-04-16	South America|hCoV-19/Ecuador/USFQ-147/2020|EPI ISL 491937|B.1.1|Ecuador|2020-06-30	0.0001346524	South America
South America|hCoV-19/Brazil/RJ-2077/2020|EPI ISL 456105|B.1.1.33|Brazil|2020-04-16	South America|hCoV-19/Ecuador/USFQ-147/2020|EPI ISL 491937|B.1.1|Ecuador|2020-06-30	0.0002020065	South America
South America|hCoV-19/Peru/ARE-INS-075/2020|EPI ISL 527787|B.1.1|Peru|2020-04-16	South America|hCoV-19/Ecuador/USFQ-147/2020|EPI ISL 491937|B.1.1|Ecuador|2020-06-30	0.0001355099	South America
South America|hCoV-19/Brazil/RJ-INCA-C30/2020|EPI ISL 513538|B.1.1.33|Brazil|2020-04-16	South America|hCoV-19/Ecuador/USFQ-147/2020|EPI ISL 491937|B.1.1|Ecuador|2020-06-30	0.0001682705	South America
South America|hCoV-19/Brazil/RJ-0269/2020|EPI ISL 470635|B.1.1.33|Brazil|2020-04-16	South America|hCoV-19/Ecuador/USFQ-147/2020|EPI ISL 491937|B.1.1|Ecuador|2020-06-30	0.0001698053	South America
South America|hCoV-19/Brazil/RJ-0270/2020|EPI ISL 470636|B.1.1.33|Brazil|2020-04-16	South America|hCoV-19/Ecuador/USFQ-147/2020|EPI ISL 491937|B.1.1|Ecuador|2020-06-30	0.0001710950	South America
South America|hCoV-19/Brazil/MG-0291/2020|EPI ISL 470596|B.1.1.33|Brazil|2020-04-16	South America|hCoV-19/Ecuador/USFQ-147/2020|EPI ISL 491937|B.1.1|Ecuador|2020-06-30	0.0001728394	South America
South America|hCoV-19/Brazil/RJ-UFRJ-54093/2020|EPI ISL 492042|B.1.1.33|Brazil|2020-04-16	South America|hCoV-19/Ecuador/USFQ-147/2020|EPI ISL 491937|B.1.1|Ecuador|2020-06-30	0.0002692542	South America
South America|hCoV-19/Brazil/RJ-UFRJ-2215/2020|EPI ISL 492034|B.1.1.33|Brazil|2020-04-17	South America|hCoV-19/Ecuador/USFQ-147/2020|EPI ISL 491937|B.1.1|Ecuador|2020-06-30	0.0001346026	South America
South America|hCoV-19/Brazil/RJ-2231/2020|EPI ISL 541356|B.1.1.33|Brazil|2020-04-17	South America|hCoV-19/Ecuador/USFQ-147/2020|EPI ISL 491937|B.1.1|Ecuador|2020-06-30	0.0002355922	South America
South America|hCoV-19/Brazil/RJ-INCA-C39/2020|EPI ISL 513547|B.1.1.33|Brazil|2020-04-17	South America|hCoV-19/Ecuador/USFQ-147/2020|EPI ISL 491937|B.1.1|Ecuador|2020-06-30	0.0001682570	South America
South America|hCoV-19/Brazil/RJ-INCA-C40/2020|EPI ISL 513548|B.1.1.33|Brazil|2020-04-17	South America|hCoV-19/Ecuador/USFQ-147/2020|EPI ISL 491937|B.1.1|Ecuador|2020-06-30	0.0001682570	South America
South America|hCoV-19/Ecuador/USFQ-065/2020|EPI ISL 481247|B.1.1|Ecuador|2020-04-17	South America|hCoV-19/Ecuador/USFQ-147/2020|EPI ISL 491937|B.1.1|Ecuador|2020-06-30	0.0000672983	South America
South America|hCoV-19/Ecuador/USFQ-026/2020|EPI ISL 481244|B.1|Ecuador|2020-04-17	South America|hCoV-19/Ecuador/USFQ-147/2020|EPI ISL 491937|B.1.1|Ecuador|2020-06-30	0.0002692626	South America
South America|hCoV-19/Brazil/SP-164/2020|EPI ISL 523961|B.1.1.33|Brazil|2020-04-17	South America|hCoV-19/Ecuador/USFQ-147/2020|EPI ISL 491937|B.1.1|Ecuador|2020-06-30	0.0002019181	South America
South America|hCoV-19/Brazil/RJ-2208/2020|EPI ISL 467350|B.1.1.33|Brazil|2020-04-17	South America|hCoV-19/Ecuador/USFQ-147/2020|EPI ISL 491937|B.1.1|Ecuador|2020-06-30	0.0001682570	South America
South America|hCoV-19/Brazil/RJ-2197/2020|EPI ISL 467349|B.1.1.33|Brazil|2020-04-17	South America|hCoV-19/Ecuador/USFQ-147/2020|EPI ISL 491937|B.1.1|Ecuador|2020-06-30	0.0003702147	South America
South America|hCoV-19/Brazil/RJ-2233/2020|EPI ISL 467351|B.1.1.33|Brazil|2020-04-17	South America|hCoV-19/Ecuador/USFQ-147/2020|EPI ISL 491937|B.1.1|Ecuador|2020-06-30	0.0001346026	South America
South America|hCoV-19/Brazil/RJ-2195/2020|EPI ISL 467348|B.1.1.33|Brazil|2020-04-17	South America|hCoV-19/Ecuador/USFQ-147/2020|EPI ISL 491937|B.1.1|Ecuador|2020-06-30	0.0001346071	South America
South America|hCoV-19/Brazil/RJ-INCA-C41/2020|EPI ISL 513549|B.1.1.33|Brazil|2020-04-17	South America|hCoV-19/Ecuador/USFQ-147/2020|EPI ISL 491937|B.1.1|Ecuador|2020-06-30	0.0001346071	South America
South America|hCoV-19/Ecuador/USFQ-054/2020|EPI ISL 481246|B.1.1|Ecuador|2020-04-17	South America|hCoV-19/Ecuador/USFQ-147/2020|EPI ISL 491937|B.1.1|Ecuador|2020-06-30	0.0001346106	South America
South America|hCoV-19/Brazil/RJ-INCA-C42/2020|EPI ISL 513550|B.1.1.33|Brazil|2020-04-17	South America|hCoV-19/Ecuador/USFQ-147/2020|EPI ISL 491937|B.1.1|Ecuador|2020-06-30	0.0002019197	South America
South America|hCoV-19/Ecuador/USFQ-045/2020|EPI ISL 471268|B.1.1|Ecuador|2020-04-17	South America|hCoV-19/Ecuador/USFQ-147/2020|EPI ISL 491937|B.1.1|Ecuador|2020-06-30	0.0001683088	South America
South America|hCoV-19/Brazil/RJ-INCA-C44/2020|EPI ISL 513551|B.1.1.33|Brazil|2020-04-17	South America|hCoV-19/Ecuador/USFQ-147/2020|EPI ISL 491937|B.1.1|Ecuador|2020-06-30	0.0001689334	South America
South America|hCoV-19/Brazil/MG-0286/2020|EPI ISL 470591|B.1.1.33|Brazil|2020-04-17	South America|hCoV-19/Ecuador/USFQ-147/2020|EPI ISL 491937|B.1.1|Ecuador|2020-06-30	0.0002395683	South America
South America|hCoV-19/Brazil/RJ-0271/2020|EPI ISL 470637|B.1.1.33|Brazil|2020-04-17	South America|hCoV-19/Ecuador/USFQ-147/2020|EPI ISL 491937|B.1.1|Ecuador|2020-06-30	0.0001710950	South America
South America|hCoV-19/Brazil/SP-512/2020|EPI ISL 471556|B.1.1|Brazil|2020-04-18	South America|hCoV-19/Ecuador/USFQ-147/2020|EPI ISL 491937|B.1.1|Ecuador|2020-06-30	0.0002019411	South America
South America|hCoV-19/Argentina/PAIS-A0025/2020|EPI ISL 430816|B.1.1|Argentina|2020-04-18	South America|hCoV-19/Ecuador/USFQ-147/2020|EPI ISL 491937|B.1.1|Ecuador|2020-06-30	0.0002714146	South America
South America|hCoV-19/Argentina/PAIS-A0027/2020|EPI ISL 430818|B.1.1|Argentina|2020-04-19	South America|hCoV-19/Ecuador/USFQ-147/2020|EPI ISL 491937|B.1.1|Ecuador|2020-06-30	0.0002714054	South America
South America|hCoV-19/Brazil/RJ-INCA-C47/2020|EPI ISL 513553|B.1.1.33|Brazil|2020-04-20	South America|hCoV-19/Ecuador/USFQ-147/2020|EPI ISL 491937|B.1.1|Ecuador|2020-06-30	0.0001682648	South America
South America|hCoV-19/Brazil/AP-IEC-164346/2020|EPI ISL 458145|B.1.1.33|Brazil|2020-04-20	South America|hCoV-19/Ecuador/USFQ-147/2020|EPI ISL 491937|B.1.1|Ecuador|2020-06-30	0.0002019223	South America
South America|hCoV-19/Brazil/RJ-2376/2020|EPI ISL 541360|B.1.1.33|Brazil|2020-04-20	South America|hCoV-19/Ecuador/USFQ-147/2020|EPI ISL 491937|B.1.1|Ecuador|2020-06-30	0.0001682613	South America
South America|hCoV-19/Brazil/RJ-2377/2020|EPI ISL 541361|B.1.1.33|Brazil|2020-04-20	South America|hCoV-19/Ecuador/USFQ-147/2020|EPI ISL 491937|B.1.1|Ecuador|2020-06-30	0.0002355812	South America
South America|hCoV-19/Brazil/SE-6579/2020|EPI ISL 541388|B.1.1.33|Brazil|2020-04-20	South America|hCoV-19/Ecuador/USFQ-147/2020|EPI ISL 491937|B.1.1|Ecuador|2020-06-30	0.0002692451	South America
South America|hCoV-19/Brazil/SE-6583/2020|EPI ISL 541389|B.1|Brazil|2020-04-20	South America|hCoV-19/Ecuador/USFQ-147/2020|EPI ISL 491937|B.1.1|Ecuador|2020-06-30	0.0003029436	South America
South America|hCoV-19/Brazil/RJ-2422/2020|EPI ISL 467352|B.1.1.33|Brazil|2020-04-20	South America|hCoV-19/Ecuador/USFQ-147/2020|EPI ISL 491937|B.1.1|Ecuador|2020-06-30	0.0001682626	South America
South America|hCoV-19/Brazil/RJ-2343/2020|EPI ISL 541358|B.1.1.33|Brazil|2020-04-20	South America|hCoV-19/Ecuador/USFQ-147/2020|EPI ISL 491937|B.1.1|Ecuador|2020-06-30	0.0001346071	South America
South America|hCoV-19/Brazil/SE-6607/2020|EPI ISL 541395|B.1.5|Brazil|2020-04-20	South America|hCoV-19/Ecuador/USFQ-147/2020|EPI ISL 491937|B.1.1|Ecuador|2020-06-30	0.0002693100	South America
South America|hCoV-19/Brazil/SE-6608/2020|EPI ISL 541396|B.1.5|Brazil|2020-04-20	South America|hCoV-19/Ecuador/USFQ-147/2020|EPI ISL 491937|B.1.1|Ecuador|2020-06-30	0.0002694188	South America
South America|hCoV-19/Brazil/RJ-INCA-C48/2020|EPI ISL 513554|B.1.1.33|Brazil|2020-04-20	South America|hCoV-19/Ecuador/USFQ-147/2020|EPI ISL 491937|B.1.1|Ecuador|2020-06-30	0.0001364620	South America
South America|hCoV-19/Brazil/RJ-INCA-C49/2020|EPI ISL 513555|B.1.1.33|Brazil|2020-04-20	South America|hCoV-19/Ecuador/USFQ-147/2020|EPI ISL 491937|B.1.1|Ecuador|2020-06-30	0.0002047355	South America
South America|hCoV-19/Brazil/RJ-INCA-C46/2020|EPI ISL 513552|B.1.1.33|Brazil|2020-04-20	South America|hCoV-19/Ecuador/USFQ-147/2020|EPI ISL 491937|B.1.1|Ecuador|2020-06-30	0.0002047258	South America
South America|hCoV-19/Brazil/RJ-2342/2020|EPI ISL 541357|B.1.1.33|Brazil|2020-04-20	South America|hCoV-19/Ecuador/USFQ-147/2020|EPI ISL 491937|B.1.1|Ecuador|2020-06-30	0.0003029394	South America
South America|hCoV-19/Brazil/SE-6606/2020|EPI ISL 541394|B.1.212|Brazil|2020-04-20	South America|hCoV-19/Ecuador/USFQ-147/2020|EPI ISL 491937|B.1.1|Ecuador|2020-06-30	0.0003036692	South America
South America|hCoV-19/Brazil/RJ-0273/2020|EPI ISL 470639|B.1.1.33|Brazil|2020-04-20	South America|hCoV-19/Ecuador/USFQ-147/2020|EPI ISL 491937|B.1.1|Ecuador|2020-06-30	0.0002717508	South America
South America|hCoV-19/Brazil/RJ-0275/2020|EPI ISL 470641|B.1.1.33|Brazil|2020-04-20	South America|hCoV-19/Ecuador/USFQ-147/2020|EPI ISL 491937|B.1.1|Ecuador|2020-06-30	0.0001358596	South America
South America|hCoV-19/Brazil/SE-6601/2020|EPI ISL 541392|B.1.1.33|Brazil|2020-04-20	South America|hCoV-19/Ecuador/USFQ-147/2020|EPI ISL 491937|B.1.1|Ecuador|2020-06-30	0.0002381423	South America
South America|hCoV-19/Brazil/RJ-0274/2020|EPI ISL 470640|B.1.1.33|Brazil|2020-04-20	South America|hCoV-19/Ecuador/USFQ-147/2020|EPI ISL 491937|B.1.1|Ecuador|2020-06-30	0.0001711089	South America
South America|hCoV-19/Brazil/SE-6603/2020|EPI ISL 541393|B.1.1|Brazil|2020-04-21	South America|hCoV-19/Ecuador/USFQ-147/2020|EPI ISL 491937|B.1.1|Ecuador|2020-06-30	0.0001346071	South America
South America|hCoV-19/Colombia/MAG-INS-101935/2020|EPI ISL 456153|B.1.255|Colombia|2020-04-22	South America|hCoV-19/Ecuador/USFQ-147/2020|EPI ISL 491937|B.1.1|Ecuador|2020-06-30	0.0002692808	South America
South America|hCoV-19/Brazil/RJ-INCA-C67/2020|EPI ISL 513559|B.1.1.33|Brazil|2020-04-22	South America|hCoV-19/Ecuador/USFQ-147/2020|EPI ISL 491937|B.1.1|Ecuador|2020-06-30	0.0002355763	South America
South America|hCoV-19/Brazil/RJ-INCA-C63/2020|EPI ISL 513556|B.1.1.33|Brazil|2020-04-22	South America|hCoV-19/Ecuador/USFQ-147/2020|EPI ISL 491937|B.1.1|Ecuador|2020-06-30	0.0001346026	South America
South America|hCoV-19/Brazil/SP-211/2020|EPI ISL 523991|B.1.1.33|Brazil|2020-04-22	South America|hCoV-19/Ecuador/USFQ-147/2020|EPI ISL 491937|B.1.1|Ecuador|2020-06-30	0.0002019223	South America
South America|hCoV-19/Brazil/RJ-INCA-C65/2020|EPI ISL 513558|B.1.1.33|Brazil|2020-04-22	South America|hCoV-19/Ecuador/USFQ-147/2020|EPI ISL 491937|B.1.1|Ecuador|2020-06-30	0.0001682648	South America
South America|hCoV-19/Peru/LOR-INS-082/2020|EPI ISL 514342|B.1.1|Peru|2020-04-22	South America|hCoV-19/Ecuador/USFQ-147/2020|EPI ISL 491937|B.1.1|Ecuador|2020-06-30	0.0002708267	South America
South America|hCoV-19/Peru/LOR-INS-080/2020|EPI ISL 514340|B.1.1|Peru|2020-04-22	South America|hCoV-19/Ecuador/USFQ-147/2020|EPI ISL 491937|B.1.1|Ecuador|2020-06-30	0.0001693232	South America
South America|hCoV-19/Peru/LOR-INS-079/2020|EPI ISL 514339|B.1.1|Peru|2020-04-22	South America|hCoV-19/Ecuador/USFQ-147/2020|EPI ISL 491937|B.1.1|Ecuador|2020-06-30	0.0001355198	South America
South America|hCoV-19/Ecuador/23055/2020|EPI ISL 491945|B.1.1|Ecuador|2020-04-22	South America|hCoV-19/Ecuador/USFQ-147/2020|EPI ISL 491937|B.1.1|Ecuador|2020-06-30	0.0000680214	South America
South America|hCoV-19/Peru/LOR-INS-081/2020|EPI ISL 514341|B.1.1|Peru|2020-04-22	South America|hCoV-19/Ecuador/USFQ-147/2020|EPI ISL 491937|B.1.1|Ecuador|2020-06-30	0.0002032860	South America
South America|hCoV-19/Brazil/SP-263/2020|EPI ISL 524467|B.1.1.33|Brazil|2020-04-22	South America|hCoV-19/Ecuador/USFQ-147/2020|EPI ISL 491937|B.1.1|Ecuador|2020-06-30	0.0002693302	South America
South America|hCoV-19/Uruguay/UY-NYUMC877/2020|EPI ISL 457973|B.1.1|Uruguay|2020-04-22	South America|hCoV-19/Ecuador/USFQ-147/2020|EPI ISL 491937|B.1.1|Ecuador|2020-06-30	0.0002399505	South America
South America|hCoV-19/Brazil/RJ-0276/2020|EPI ISL 470642|B.1.1.33|Brazil|2020-04-22	South America|hCoV-19/Ecuador/USFQ-147/2020|EPI ISL 491937|B.1.1|Ecuador|2020-06-30	0.0001710877	South America
South America|hCoV-19/Brazil/RJ-0277/2020|EPI ISL 470643|B.1.1.33|Brazil|2020-04-22	South America|hCoV-19/Ecuador/USFQ-147/2020|EPI ISL 491937|B.1.1|Ecuador|2020-06-30	0.0002395501	South America
South America|hCoV-19/Brazil/RJ-0278/2020|EPI ISL 470644|B.1.1.33|Brazil|2020-04-22	South America|hCoV-19/Ecuador/USFQ-147/2020|EPI ISL 491937|B.1.1|Ecuador|2020-06-30	0.0003080134	South America
South America|hCoV-19/Brazil/RJ-0279/2020|EPI ISL 470645|B.1.1.33|Brazil|2020-04-22	South America|hCoV-19/Ecuador/USFQ-147/2020|EPI ISL 491937|B.1.1|Ecuador|2020-06-30	0.0001712121	South America
South America|hCoV-19/Brazil/AP-IEC-164920/2020|EPI ISL 524796|B.1.1.33|Brazil|2020-04-23	South America|hCoV-19/Ecuador/USFQ-147/2020|EPI ISL 491937|B.1.1|Ecuador|2020-06-30	0.0001346026	South America
South America|hCoV-19/Brazil/SP-213/2020|EPI ISL 523992|B.1.1.33|Brazil|2020-04-23	South America|hCoV-19/Ecuador/USFQ-147/2020|EPI ISL 491937|B.1.1|Ecuador|2020-06-30	0.0001346026	South America
South America|hCoV-19/Peru/LIM-INS-029/2020|EPI ISL 491433|C.14|Peru|2020-04-23	South America|hCoV-19/Ecuador/USFQ-147/2020|EPI ISL 491937|B.1.1|Ecuador|2020-06-30	0.0002710306	South America
South America|hCoV-19/Peru/LIM-INS-031/2020|EPI ISL 491435|B.1|Peru|2020-04-23	South America|hCoV-19/Ecuador/USFQ-147/2020|EPI ISL 491937|B.1.1|Ecuador|2020-06-30	0.0002371477	South America
South America|hCoV-19/Peru/LIM-INS-030/2020|EPI ISL 491434|B.1.255|Peru|2020-04-23	South America|hCoV-19/Ecuador/USFQ-147/2020|EPI ISL 491937|B.1.1|Ecuador|2020-06-30	0.0002371928	South America
South America|hCoV-19/Brazil/RJ-0280/2020|EPI ISL 470646|B.1.1.33|Brazil|2020-04-23	South America|hCoV-19/Ecuador/USFQ-147/2020|EPI ISL 491937|B.1.1|Ecuador|2020-06-30	0.0002053240	South America
South America|hCoV-19/Brazil/RJ-INCA-C72/2020|EPI ISL 513563|B.1.1.33|Brazil|2020-04-24	South America|hCoV-19/Ecuador/USFQ-147/2020|EPI ISL 491937|B.1.1|Ecuador|2020-06-30	0.0002019223	South America
South America|hCoV-19/Brazil/RJ-INCA-C78/2020|EPI ISL 513568|B.1.1.33|Brazil|2020-04-24	South America|hCoV-19/Ecuador/USFQ-147/2020|EPI ISL 491937|B.1.1|Ecuador|2020-06-30	0.0002355812	South America
South America|hCoV-19/Brazil/RJ-INCA-C95/2020|EPI ISL 513572|B.1.1.33|Brazil|2020-04-24	South America|hCoV-19/Ecuador/USFQ-147/2020|EPI ISL 491937|B.1.1|Ecuador|2020-06-30	0.0001682648	South America
South America|hCoV-19/Brazil/RJ-INCA-C77/2020|EPI ISL 513567|B.1.1.33|Brazil|2020-04-24	South America|hCoV-19/Ecuador/USFQ-147/2020|EPI ISL 491937|B.1.1|Ecuador|2020-06-30	0.0001346026	South America
South America|hCoV-19/Brazil/RJ-INCA-C75/2020|EPI ISL 513565|B.1.1.33|Brazil|2020-04-24	South America|hCoV-19/Ecuador/USFQ-147/2020|EPI ISL 491937|B.1.1|Ecuador|2020-06-30	0.0001696577	South America
South America|hCoV-19/Brazil/MA-IEC-164827/2020|EPI ISL 524788|B.1.1.33|Brazil|2020-04-24	South America|hCoV-19/Ecuador/USFQ-147/2020|EPI ISL 491937|B.1.1|Ecuador|2020-06-30	0.0002019317	South America
South America|hCoV-19/Brazil/RJ-2676/2020|EPI ISL 467354|B.1.5|Brazil|2020-04-24	South America|hCoV-19/Ecuador/USFQ-147/2020|EPI ISL 491937|B.1.1|Ecuador|2020-06-30	0.0003029491	South America
South America|hCoV-19/Brazil/RJ-2696/2020|EPI ISL 467358|B.1.1.33|Brazil|2020-04-24	South America|hCoV-19/Ecuador/USFQ-147/2020|EPI ISL 491937|B.1.1|Ecuador|2020-06-30	0.0001346026	South America
South America|hCoV-19/Brazil/RJ-2669/2020|EPI ISL 467353|B.1.1.33|Brazil|2020-04-24	South America|hCoV-19/Ecuador/USFQ-147/2020|EPI ISL 491937|B.1.1|Ecuador|2020-06-30	0.0001682570	South America
South America|hCoV-19/Brazil/RJ-2683/2020|EPI ISL 467357|B.1.1.33|Brazil|2020-04-24	South America|hCoV-19/Ecuador/USFQ-147/2020|EPI ISL 491937|B.1.1|Ecuador|2020-06-30	0.0002019181	South America
South America|hCoV-19/Brazil/SE-6568/2020|EPI ISL 541387|B.1|Brazil|2020-04-24	South America|hCoV-19/Ecuador/USFQ-147/2020|EPI ISL 491937|B.1.1|Ecuador|2020-06-30	0.0003029334	South America
South America|hCoV-19/Brazil/RJ-2678/2020|EPI ISL 467355|B.1.1.33|Brazil|2020-04-24	South America|hCoV-19/Ecuador/USFQ-147/2020|EPI ISL 491937|B.1.1|Ecuador|2020-06-30	0.0003029358	South America
South America|hCoV-19/Brazil/RJ-INCA-C76/2020|EPI ISL 513566|B.1.1.33|Brazil|2020-04-24	South America|hCoV-19/Ecuador/USFQ-147/2020|EPI ISL 491937|B.1.1|Ecuador|2020-06-30	0.0001705974	South America
South America|hCoV-19/Brazil/RJ-INCA-C82/2020|EPI ISL 513570|B.1.1.33|Brazil|2020-04-24	South America|hCoV-19/Ecuador/USFQ-147/2020|EPI ISL 491937|B.1.1|Ecuador|2020-06-30	0.0001364806	South America
South America|hCoV-19/Brazil/SP-299/2020|EPI ISL 527864|B.1.1.33|Brazil|2020-04-24	South America|hCoV-19/Ecuador/USFQ-147/2020|EPI ISL 491937|B.1.1|Ecuador|2020-06-30	0.0002355890	South America
South America|hCoV-19/Brazil/RJ-INCA-C73/2020|EPI ISL 513564|B.1.1.33|Brazil|2020-04-24	South America|hCoV-19/Ecuador/USFQ-147/2020|EPI ISL 491937|B.1.1|Ecuador|2020-06-30	0.0001682705	South America
South America|hCoV-19/Brazil/RJ-INCA-C94/2020|EPI ISL 513571|B.1.1.33|Brazil|2020-04-24	South America|hCoV-19/Ecuador/USFQ-147/2020|EPI ISL 491937|B.1.1|Ecuador|2020-06-30	0.0002022269	South America
South America|hCoV-19/Brazil/RJ-INCA-C79/2020|EPI ISL 513569|B.1.1.33|Brazil|2020-04-24	South America|hCoV-19/Ecuador/USFQ-147/2020|EPI ISL 491937|B.1.1|Ecuador|2020-06-30	0.0002392931	South America
South America|hCoV-19/Brazil/RJ-0281/2020|EPI ISL 470647|B.1.1.33|Brazil|2020-04-24	South America|hCoV-19/Ecuador/USFQ-147/2020|EPI ISL 491937|B.1.1|Ecuador|2020-06-30	0.0002377652	South America
South America|hCoV-19/Brazil/RJ-0283/2020|EPI ISL 470649|B.1.1.33|Brazil|2020-04-24	South America|hCoV-19/Ecuador/USFQ-147/2020|EPI ISL 491937|B.1.1|Ecuador|2020-06-30	0.0002395438	South America
South America|hCoV-19/Brazil/RJ-0284/2020|EPI ISL 470650|B.1.1.33|Brazil|2020-04-24	South America|hCoV-19/Ecuador/USFQ-147/2020|EPI ISL 491937|B.1.1|Ecuador|2020-06-30	0.0001370886	South America
South America|hCoV-19/Brazil/RJ-0282/2020|EPI ISL 470648|B.1.1.33|Brazil|2020-04-24	South America|hCoV-19/Ecuador/USFQ-147/2020|EPI ISL 491937|B.1.1|Ecuador|2020-06-30	0.0002056563	South America
South America|hCoV-19/Brazil/MA-IEC-165425/2020|EPI ISL 524794|B.1.1.33|Brazil|2020-04-25	South America|hCoV-19/Ecuador/USFQ-147/2020|EPI ISL 491937|B.1.1|Ecuador|2020-06-30	0.0001682613	South America
South America|hCoV-19/Brazil/RJ-2733/2020|EPI ISL 467360|B.1.1.33|Brazil|2020-04-25	South America|hCoV-19/Ecuador/USFQ-147/2020|EPI ISL 491937|B.1.1|Ecuador|2020-06-30	0.0003029868	South America
South America|hCoV-19/Brazil/RJ-2777/2020|EPI ISL 467364|B.1.1.33|Brazil|2020-04-25	South America|hCoV-19/Ecuador/USFQ-147/2020|EPI ISL 491937|B.1.1|Ecuador|2020-06-30	0.0002019129	South America
South America|hCoV-19/Ecuador/23890/2020|EPI ISL 491944|B.1.1|Ecuador|2020-04-25	South America|hCoV-19/Ecuador/USFQ-147/2020|EPI ISL 491937|B.1.1|Ecuador|2020-06-30	0.0000680214	South America
South America|hCoV-19/Brazil/SP-306/2020|EPI ISL 534325|B.1.1.33|Brazil|2020-04-25	South America|hCoV-19/Ecuador/USFQ-147/2020|EPI ISL 491937|B.1.1|Ecuador|2020-06-30	0.0002356317	South America
South America|hCoV-19/Brazil/SP-304/2020|EPI ISL 534323|B.1.1.33|Brazil|2020-04-25	South America|hCoV-19/Ecuador/USFQ-147/2020|EPI ISL 491937|B.1.1|Ecuador|2020-06-30	0.0002019724	South America
South America|hCoV-19/Brazil/SP-L5-CAMPI95/2020|EPI ISL 476422|B.1.1.33|Brazil|2020-04-25	South America|hCoV-19/Ecuador/USFQ-147/2020|EPI ISL 491937|B.1.1|Ecuador|2020-06-30	0.0001741940	South America
South America|hCoV-19/Colombia/NAR-INS-103303/2020|EPI ISL 456154|B.1.1|Colombia|2020-04-26	South America|hCoV-19/Ecuador/USFQ-147/2020|EPI ISL 491937|B.1.1|Ecuador|2020-06-30	0.0001682648	South America
South America|hCoV-19/Brazil/SE-6544/2020|EPI ISL 541378|B.1.1|Brazil|2020-04-26	South America|hCoV-19/Ecuador/USFQ-147/2020|EPI ISL 491937|B.1.1|Ecuador|2020-06-30	0.0001346124	South America
South America|hCoV-19/Brazil/SE-6563/2020|EPI ISL 541385|B.1.1.33|Brazil|2020-04-26	South America|hCoV-19/Ecuador/USFQ-147/2020|EPI ISL 491937|B.1.1|Ecuador|2020-06-30	0.0002355702	South America
South America|hCoV-19/Brazil/SE-6549/2020|EPI ISL 541379|B.1|Brazil|2020-04-26	South America|hCoV-19/Ecuador/USFQ-147/2020|EPI ISL 491937|B.1.1|Ecuador|2020-06-30	0.0002692626	South America
South America|hCoV-19/Brazil/SE-6539/2020|EPI ISL 541377|B.1.5|Brazil|2020-04-26	South America|hCoV-19/Ecuador/USFQ-147/2020|EPI ISL 491937|B.1.1|Ecuador|2020-06-30	0.0002355995	South America
South America|hCoV-19/Brazil/PA-IEC-164684/2020|EPI ISL 458148|B.1.1.33|Brazil|2020-04-27	South America|hCoV-19/Ecuador/USFQ-147/2020|EPI ISL 491937|B.1.1|Ecuador|2020-06-30	0.0002692417	South America
South America|hCoV-19/Brazil/SE-6557/2020|EPI ISL 541383|B.1|Brazil|2020-04-27	South America|hCoV-19/Ecuador/USFQ-147/2020|EPI ISL 491937|B.1.1|Ecuador|2020-06-30	0.0002692626	South America
South America|hCoV-19/Brazil/SE-6550/2020|EPI ISL 541380|B.1.5|Brazil|2020-04-27	South America|hCoV-19/Ecuador/USFQ-147/2020|EPI ISL 491937|B.1.1|Ecuador|2020-06-30	0.0002355995	South America
South America|hCoV-19/Brazil/SE-6561/2020|EPI ISL 541384|B.1.1|Brazil|2020-04-27	South America|hCoV-19/Ecuador/USFQ-147/2020|EPI ISL 491937|B.1.1|Ecuador|2020-06-30	0.0001346061	South America
South America|hCoV-19/Brazil/RJ-2822/2020|EPI ISL 467367|B.1.1.33|Brazil|2020-04-27	South America|hCoV-19/Ecuador/USFQ-147/2020|EPI ISL 491937|B.1.1|Ecuador|2020-06-30	0.0001682570	South America
South America|hCoV-19/Brazil/RJ-2776/2020|EPI ISL 467363|B.1.1.33|Brazil|2020-04-27	South America|hCoV-19/Ecuador/USFQ-147/2020|EPI ISL 491937|B.1.1|Ecuador|2020-06-30	0.0002692542	South America
South America|hCoV-19/Brazil/RJ-2811/2020|EPI ISL 467365|B.1.1.33|Brazil|2020-04-27	South America|hCoV-19/Ecuador/USFQ-147/2020|EPI ISL 491937|B.1.1|Ecuador|2020-06-30	0.0002355922	South America
South America|hCoV-19/Brazil/RJ-2770/2020|EPI ISL 467362|B.1.1.33|Brazil|2020-04-27	South America|hCoV-19/Ecuador/USFQ-147/2020|EPI ISL 491937|B.1.1|Ecuador|2020-06-30	0.0002692542	South America
South America|hCoV-19/Brazil/RJ-2769/2020|EPI ISL 467361|B.1.1.33|Brazil|2020-04-27	South America|hCoV-19/Ecuador/USFQ-147/2020|EPI ISL 491937|B.1.1|Ecuador|2020-06-30	0.0003366255	South America
South America|hCoV-19/Brazil/SE-6556/2020|EPI ISL 541382|B.1.1.33|Brazil|2020-04-27	South America|hCoV-19/Ecuador/USFQ-147/2020|EPI ISL 491937|B.1.1|Ecuador|2020-06-30	0.0002692382	South America
South America|hCoV-19/Brazil/SE-6555/2020|EPI ISL 541381|B.1|Brazil|2020-04-27	South America|hCoV-19/Ecuador/USFQ-147/2020|EPI ISL 491937|B.1.1|Ecuador|2020-06-30	0.0003366115	South America
South America|hCoV-19/Brazil/MA-IEC-165398/2020|EPI ISL 524790|B.1.1.33|Brazil|2020-04-28	South America|hCoV-19/Ecuador/USFQ-147/2020|EPI ISL 491937|B.1.1|Ecuador|2020-06-30	0.0002019223	South America
South America|hCoV-19/Brazil/RJ-2844/2020|EPI ISL 467369|B.1.1.33|Brazil|2020-04-28	South America|hCoV-19/Ecuador/USFQ-147/2020|EPI ISL 491937|B.1.1|Ecuador|2020-06-30	0.0002019181	South America
South America|hCoV-19/Brazil/RJ-2840/2020|EPI ISL 467368|B.1.1.33|Brazil|2020-04-28	South America|hCoV-19/Ecuador/USFQ-147/2020|EPI ISL 491937|B.1.1|Ecuador|2020-06-30	0.0001346026	South America
South America|hCoV-19/Brazil/RJ-2868/2020|EPI ISL 467371|B.1.1.33|Brazil|2020-04-28	South America|hCoV-19/Ecuador/USFQ-147/2020|EPI ISL 491937|B.1.1|Ecuador|2020-06-30	0.0002019317	South America
South America|hCoV-19/Brazil/RJ-2903/2020|EPI ISL 541362|B.1.1.33|Brazil|2020-04-28	South America|hCoV-19/Ecuador/USFQ-147/2020|EPI ISL 491937|B.1.1|Ecuador|2020-06-30	0.0001682626	South America
South America|hCoV-19/Brazil/RJ-2904/2020|EPI ISL 541363|B.1.1.33|Brazil|2020-04-28	South America|hCoV-19/Ecuador/USFQ-147/2020|EPI ISL 491937|B.1.1|Ecuador|2020-06-30	0.0002019343	South America
South America|hCoV-19/Colombia/NAR-INS-103303-2/2020|EPI ISL 526955|B.1.1|Colombia|2020-04-28	South America|hCoV-19/Ecuador/USFQ-147/2020|EPI ISL 491937|B.1.1|Ecuador|2020-06-30	0.0001682705	South America
South America|hCoV-19/Colombia/NAR-INS-103313/2020|EPI ISL 526956|B.1.1|Colombia|2020-04-28	South America|hCoV-19/Ecuador/USFQ-147/2020|EPI ISL 491937|B.1.1|Ecuador|2020-06-30	0.0000678047	South America
South America|hCoV-19/Colombia/MET-INS-103258/2020|EPI ISL 526953|B.1.255|Colombia|2020-04-28	South America|hCoV-19/Ecuador/USFQ-147/2020|EPI ISL 491937|B.1.1|Ecuador|2020-06-30	0.0003137231	South America
South America|hCoV-19/Brazil/AP-IEC-165669/2020|EPI ISL 524793|B.1.1.33|Brazil|2020-04-29	South America|hCoV-19/Ecuador/USFQ-147/2020|EPI ISL 491937|B.1.1|Ecuador|2020-06-30	0.0002019127	South America
South America|hCoV-19/Brazil/MA-IEC-162466/2020|EPI ISL 524791|B.1.1.33|Brazil|2020-04-29	South America|hCoV-19/Ecuador/USFQ-147/2020|EPI ISL 491937|B.1.1|Ecuador|2020-06-30	0.0002019223	South America
South America|hCoV-19/Brazil/RJ-UFRJ-11785/2020|EPI ISL 492038|B.1.1.33|Brazil|2020-04-29	South America|hCoV-19/Ecuador/USFQ-147/2020|EPI ISL 491937|B.1.1|Ecuador|2020-06-30	0.0001682570	South America
South America|hCoV-19/Brazil/RJ-2938/2020|EPI ISL 541364|B.1.1.33|Brazil|2020-04-29	South America|hCoV-19/Ecuador/USFQ-147/2020|EPI ISL 491937|B.1.1|Ecuador|2020-06-30	0.0002019181	South America
South America|hCoV-19/Brazil/RJ-UFRJ-1784/2020|EPI ISL 492037|B.1.1.33|Brazil|2020-04-29	South America|hCoV-19/Ecuador/USFQ-147/2020|EPI ISL 491937|B.1.1|Ecuador|2020-06-30	0.0002019129	South America
South America|hCoV-19/Brazil/AP-IEC-165513/2020|EPI ISL 524784|B.1.1.33|Brazil|2020-04-29	South America|hCoV-19/Ecuador/USFQ-147/2020|EPI ISL 491937|B.1.1|Ecuador|2020-06-30	0.0002692417	South America
South America|hCoV-19/Brazil/RJ-UFRJ-11786/2020|EPI ISL 492039|B.1.1.33|Brazil|2020-04-29	South America|hCoV-19/Ecuador/USFQ-147/2020|EPI ISL 491937|B.1.1|Ecuador|2020-06-30	0.0002355763	South America
South America|hCoV-19/Brazil/RJ-UFRJ-1640/2020|EPI ISL 492033|B.1.1.33|Brazil|2020-04-29	South America|hCoV-19/Ecuador/USFQ-147/2020|EPI ISL 491937|B.1.1|Ecuador|2020-06-30	0.0001682648	South America
South America|hCoV-19/Chile/RM-CMM-04917/2020|EPI ISL 468749|B.1.5|Chile|2020-04-29	South America|hCoV-19/Ecuador/USFQ-147/2020|EPI ISL 491937|B.1.1|Ecuador|2020-06-30	0.0002356124	South America
South America|hCoV-19/Brazil/RJ-2966/2020|EPI ISL 541367|B.1.1.33|Brazil|2020-04-29	South America|hCoV-19/Ecuador/USFQ-147/2020|EPI ISL 491937|B.1.1|Ecuador|2020-06-30	0.0002019359	South America
South America|hCoV-19/Chile/RM-CMM-05015/2020|EPI ISL 468751|B.1|Chile|2020-04-29	South America|hCoV-19/Ecuador/USFQ-147/2020|EPI ISL 491937|B.1.1|Ecuador|2020-06-30	0.0002019626	South America
South America|hCoV-19/Brazil/RJ-2950/2020|EPI ISL 541365|B.1.1.33|Brazil|2020-04-29	South America|hCoV-19/Ecuador/USFQ-147/2020|EPI ISL 491937|B.1.1|Ecuador|2020-06-30	0.0002019495	South America
South America|hCoV-19/Brazil/SE-6591/2020|EPI ISL 541390|B.1|Brazil|2020-04-29	South America|hCoV-19/Ecuador/USFQ-147/2020|EPI ISL 491937|B.1.1|Ecuador|2020-06-30	0.0003377983	South America
South America|hCoV-19/Brazil/SE-6594/2020|EPI ISL 541391|B.1.5|Brazil|2020-04-29	South America|hCoV-19/Ecuador/USFQ-147/2020|EPI ISL 491937|B.1.1|Ecuador|2020-06-30	0.0002367228	South America
South America|hCoV-19/Ecuador/30755/2020|EPI ISL 491948|B.1.5|Ecuador|2020-04-29	South America|hCoV-19/Ecuador/USFQ-147/2020|EPI ISL 491937|B.1.1|Ecuador|2020-06-30	0.0001032704	South America
South America|hCoV-19/Chile/AT-CMM-00007/2020|EPI ISL 468755|B.1.1|Chile|2020-04-29	South America|hCoV-19/Ecuador/USFQ-147/2020|EPI ISL 491937|B.1.1|Ecuador|2020-06-30	0.0000686136	South America
South America|hCoV-19/Chile/AT-CMM-00013/2020|EPI ISL 468753|B.1.5|Chile|2020-04-29	South America|hCoV-19/Ecuador/USFQ-147/2020|EPI ISL 491937|B.1.1|Ecuador|2020-06-30	0.0003775114	South America
South America|hCoV-19/Chile/AT-CMM-00006/2020|EPI ISL 468754|B.1.1|Chile|2020-04-29	South America|hCoV-19/Ecuador/USFQ-147/2020|EPI ISL 491937|B.1.1|Ecuador|2020-06-30	0.0001384260	South America
South America|hCoV-19/Brazil/RJ-UFRJ-32321/2020|EPI ISL 492041|B.1.1.33|Brazil|2020-04-30	South America|hCoV-19/Ecuador/USFQ-147/2020|EPI ISL 491937|B.1.1|Ecuador|2020-06-30	0.0002019220	South America
South America|hCoV-19/Chile/RM-CMM-05230/2020|EPI ISL 468747|B.1.5|Chile|2020-04-30	South America|hCoV-19/Ecuador/USFQ-147/2020|EPI ISL 491937|B.1.1|Ecuador|2020-06-30	0.0002019380	South America
South America|hCoV-19/Brazil/RJ-INCA-C197/2020|EPI ISL 513526|B.1.1.33|Brazil|2020-04-30	South America|hCoV-19/Ecuador/USFQ-147/2020|EPI ISL 491937|B.1.1|Ecuador|2020-06-30	0.0001682570	South America
South America|hCoV-19/Brazil/RJ-INCA-C183/2020|EPI ISL 513521|B.1.1.33|Brazil|2020-04-30	South America|hCoV-19/Ecuador/USFQ-147/2020|EPI ISL 491937|B.1.1|Ecuador|2020-06-30	0.0001682727	South America
South America|hCoV-19/Chile/AT-CMM-00015/2020|EPI ISL 468757|B.1.1|Chile|2020-04-30	South America|hCoV-19/Ecuador/USFQ-147/2020|EPI ISL 491937|B.1.1|Ecuador|2020-06-30	0.0001009544	South America
South America|hCoV-19/Brazil/RJ-3021/2020|EPI ISL 541369|B.1.1.33|Brazil|2020-04-30	South America|hCoV-19/Ecuador/USFQ-147/2020|EPI ISL 491937|B.1.1|Ecuador|2020-06-30	0.0001682570	South America
South America|hCoV-19/Chile/RM-CMM-05207/2020|EPI ISL 468748|B.1.1|Chile|2020-04-30	South America|hCoV-19/Ecuador/USFQ-147/2020|EPI ISL 491937|B.1.1|Ecuador|2020-06-30	0.0002355922	South America
South America|hCoV-19/Brazil/RJ-UFRJ-32317/2020|EPI ISL 492040|B.1.1.33|Brazil|2020-04-30	South America|hCoV-19/Ecuador/USFQ-147/2020|EPI ISL 491937|B.1.1|Ecuador|2020-06-30	0.0001346026	South America
South America|hCoV-19/Brazil/RJ-INCA-C202/2020|EPI ISL 513529|B.1|Brazil|2020-04-30	South America|hCoV-19/Ecuador/USFQ-147/2020|EPI ISL 491937|B.1.1|Ecuador|2020-06-30	0.0003030103	South America
South America|hCoV-19/Brazil/RJ-INCA-C182/2020|EPI ISL 513520|B.1.1.33|Brazil|2020-04-30	South America|hCoV-19/Ecuador/USFQ-147/2020|EPI ISL 491937|B.1.1|Ecuador|2020-06-30	0.0002019223	South America
South America|hCoV-19/Brazil/RJ-INCA-C189/2020|EPI ISL 513523|B.1.1.33|Brazil|2020-04-30	South America|hCoV-19/Ecuador/USFQ-147/2020|EPI ISL 491937|B.1.1|Ecuador|2020-06-30	0.0001364713	South America
South America|hCoV-19/Brazil/SP-314/2020|EPI ISL 547570|B.1.1.33|Brazil|2020-04-30	South America|hCoV-19/Ecuador/USFQ-147/2020|EPI ISL 491937|B.1.1|Ecuador|2020-06-30	0.0001682625	South America
South America|hCoV-19/Brazil/RJ-INCA-C194/2020|EPI ISL 513525|B.1.1.33|Brazil|2020-04-30	South America|hCoV-19/Ecuador/USFQ-147/2020|EPI ISL 491937|B.1.1|Ecuador|2020-06-30	0.0001682670	South America
South America|hCoV-19/Brazil/RJ-INCA-C181/2020|EPI ISL 513519|B.1.1.33|Brazil|2020-04-30	South America|hCoV-19/Ecuador/USFQ-147/2020|EPI ISL 491937|B.1.1|Ecuador|2020-06-30	0.0002019291	South America
South America|hCoV-19/Chile/RM-CMM-05426/2020|EPI ISL 468750|B.1.1|Chile|2020-04-30	South America|hCoV-19/Ecuador/USFQ-147/2020|EPI ISL 491937|B.1.1|Ecuador|2020-06-30	0.0001009578	South America
South America|hCoV-19/Brazil/RJ-INCA-C187/2020|EPI ISL 513522|B.1.1.33|Brazil|2020-04-30	South America|hCoV-19/Ecuador/USFQ-147/2020|EPI ISL 491937|B.1.1|Ecuador|2020-06-30	0.0002023785	South America
South America|hCoV-19/Brazil/RJ-INCA-C201/2020|EPI ISL 513528|B.1.1.33|Brazil|2020-04-30	South America|hCoV-19/Ecuador/USFQ-147/2020|EPI ISL 491937|B.1.1|Ecuador|2020-06-30	0.0002372818	South America
South America|hCoV-19/Chile/AT-CMM-00063/2020|EPI ISL 468758|B.1.1|Chile|2020-05-01	South America|hCoV-19/Ecuador/USFQ-147/2020|EPI ISL 491937|B.1.1|Ecuador|2020-06-30	0.0001009497	South America
South America|hCoV-19/Brazil/SP-315/2020|EPI ISL 534312|B.1.1.33|Brazil|2020-05-01	South America|hCoV-19/Ecuador/USFQ-147/2020|EPI ISL 491937|B.1.1|Ecuador|2020-06-30	0.0003702732	South America
South America|hCoV-19/Peru/CAL-INS-103/2020|EPI ISL 536502|B.1.5|Peru|2020-05-02	South America|hCoV-19/Ecuador/USFQ-147/2020|EPI ISL 491937|B.1.1|Ecuador|2020-06-30	0.0002019380	South America
South America|hCoV-19/Brazil/SP-318/2020|EPI ISL 534315|B.1.1.33|Brazil|2020-05-02	South America|hCoV-19/Ecuador/USFQ-147/2020|EPI ISL 491937|B.1.1|Ecuador|2020-06-30	0.0002692556	South America
South America|hCoV-19/Peru/CAL-INS-105/2020|EPI ISL 536504|C.14|Peru|2020-05-02	South America|hCoV-19/Ecuador/USFQ-147/2020|EPI ISL 491937|B.1.1|Ecuador|2020-06-30	0.0003029334	South America
South America|hCoV-19/Peru/LIM-INS-102/2020|EPI ISL 536501|C.14|Peru|2020-05-02	South America|hCoV-19/Ecuador/USFQ-147/2020|EPI ISL 491937|B.1.1|Ecuador|2020-06-30	0.0003029256	South America
South America|hCoV-19/Peru/CAL-INS-104/2020|EPI ISL 536503|C.14|Peru|2020-05-02	South America|hCoV-19/Ecuador/USFQ-147/2020|EPI ISL 491937|B.1.1|Ecuador|2020-06-30	0.0004040032	South America
South America|hCoV-19/Ecuador/USFQ-133/2020|EPI ISL 491941|B.1.5|Ecuador|2020-05-02	South America|hCoV-19/Ecuador/USFQ-147/2020|EPI ISL 491937|B.1.1|Ecuador|2020-06-30	0.0002356392	South America
South America|hCoV-19/Colombia/AMA-INS-105142/2020|EPI ISL 526950|B.1|Colombia|2020-05-03	South America|hCoV-19/Ecuador/USFQ-147/2020|EPI ISL 491937|B.1.1|Ecuador|2020-06-30	0.0003731890	South America
South America|hCoV-19/Peru/LIM-INS-117/2020|EPI ISL 536515|B.1.1|Peru|2020-05-04	South America|hCoV-19/Ecuador/USFQ-147/2020|EPI ISL 491937|B.1.1|Ecuador|2020-06-30	0.0002019129	South America
South America|hCoV-19/Peru/LIM-INS-121/2020|EPI ISL 536519|B.1.1.1|Peru|2020-05-04	South America|hCoV-19/Ecuador/USFQ-147/2020|EPI ISL 491937|B.1.1|Ecuador|2020-06-30	0.0002355873	South America
South America|hCoV-19/Peru/LIM-INS-110/2020|EPI ISL 536508|B.1.1|Peru|2020-05-04	South America|hCoV-19/Ecuador/USFQ-147/2020|EPI ISL 491937|B.1.1|Ecuador|2020-06-30	0.0001682771	South America
South America|hCoV-19/Peru/LIM-INS-111/2020|EPI ISL 536509|C.14|Peru|2020-05-04	South America|hCoV-19/Ecuador/USFQ-147/2020|EPI ISL 491937|B.1.1|Ecuador|2020-06-30	0.0002692612	South America
South America|hCoV-19/Peru/LIM-INS-113/2020|EPI ISL 536511|B.1|Peru|2020-05-04	South America|hCoV-19/Ecuador/USFQ-147/2020|EPI ISL 491937|B.1.1|Ecuador|2020-06-30	0.0004039863	South America
South America|hCoV-19/Brazil/RJ-INCA-I35/2020|EPI ISL 513576|B.1.1.33|Brazil|2020-05-04	South America|hCoV-19/Ecuador/USFQ-147/2020|EPI ISL 491937|B.1.1|Ecuador|2020-06-30	0.0001682648	South America
South America|hCoV-19/Peru/ICA-INS-107/2020|EPI ISL 536505|B.1.1.1|Peru|2020-05-04	South America|hCoV-19/Ecuador/USFQ-147/2020|EPI ISL 491937|B.1.1|Ecuador|2020-06-30	0.0002355763	South America
South America|hCoV-19/Brazil/RJ-INCA-I44/2020|EPI ISL 513580|B.1.1|Brazil|2020-05-04	South America|hCoV-19/Ecuador/USFQ-147/2020|EPI ISL 491937|B.1.1|Ecuador|2020-06-30	0.0001682657	South America
South America|hCoV-19/Brazil/RJ-INCA-I34/2020|EPI ISL 513575|B.1.1.33|Brazil|2020-05-04	South America|hCoV-19/Ecuador/USFQ-147/2020|EPI ISL 491937|B.1.1|Ecuador|2020-06-30	0.0002019223	South America
South America|hCoV-19/Peru/LIM-INS-115/2020|EPI ISL 536513|C.14|Peru|2020-05-04	South America|hCoV-19/Ecuador/USFQ-147/2020|EPI ISL 491937|B.1.1|Ecuador|2020-06-30	0.0004039654	South America
South America|hCoV-19/Brazil/RJ-INCA-I37/2020|EPI ISL 513577|B.1.1.33|Brazil|2020-05-04	South America|hCoV-19/Ecuador/USFQ-147/2020|EPI ISL 491937|B.1.1|Ecuador|2020-06-30	0.0002019197	South America
South America|hCoV-19/Brazil/RJ-INCA-I30/2020|EPI ISL 513574|B.1.1.33|Brazil|2020-05-04	South America|hCoV-19/Ecuador/USFQ-147/2020|EPI ISL 491937|B.1.1|Ecuador|2020-06-30	0.0001682818	South America
South America|hCoV-19/Brazil/RJ-INCA-I43/2020|EPI ISL 513579|B.1.1.33|Brazil|2020-05-04	South America|hCoV-19/Ecuador/USFQ-147/2020|EPI ISL 491937|B.1.1|Ecuador|2020-06-30	0.0001346932	South America
South America|hCoV-19/Peru/ICA-INS-109/2020|EPI ISL 536507|B.1.1.1|Peru|2020-05-04	South America|hCoV-19/Ecuador/USFQ-147/2020|EPI ISL 491937|B.1.1|Ecuador|2020-06-30	0.0002357778	South America
South America|hCoV-19/Peru/LIM-INS-118/2020|EPI ISL 536516|B.1.1|Peru|2020-05-04	South America|hCoV-19/Ecuador/USFQ-147/2020|EPI ISL 491937|B.1.1|Ecuador|2020-06-30	0.0002366705	South America
South America|hCoV-19/Brazil/RJ-INCA-I29/2020|EPI ISL 513573|B.1.1.33|Brazil|2020-05-04	South America|hCoV-19/Ecuador/USFQ-147/2020|EPI ISL 491937|B.1.1|Ecuador|2020-06-30	0.0002366803	South America
South America|hCoV-19/Peru/LIM-INS-122/2020|EPI ISL 536520|C.14|Peru|2020-05-05	South America|hCoV-19/Ecuador/USFQ-147/2020|EPI ISL 491937|B.1.1|Ecuador|2020-06-30	0.0002692885	South America
South America|hCoV-19/Brazil/RJ-INCA-I54/2020|EPI ISL 513582|B.1.1.33|Brazil|2020-05-05	South America|hCoV-19/Ecuador/USFQ-147/2020|EPI ISL 491937|B.1.1|Ecuador|2020-06-30	0.0002692417	South America
South America|hCoV-19/Brazil/RJ-INCA-I51/2020|EPI ISL 513581|B.1.1.33|Brazil|2020-05-05	South America|hCoV-19/Ecuador/USFQ-147/2020|EPI ISL 491937|B.1.1|Ecuador|2020-06-30	0.0001682570	South America
South America|hCoV-19/Brazil/MA-IEC-166716/2020|EPI ISL 524789|B.1.1.33|Brazil|2020-05-05	South America|hCoV-19/Ecuador/USFQ-147/2020|EPI ISL 491937|B.1.1|Ecuador|2020-06-30	0.0002355812	South America
South America|hCoV-19/Peru/LIM-INS-116/2020|EPI ISL 536514|B.1.1.1|Peru|2020-05-05	South America|hCoV-19/Ecuador/USFQ-147/2020|EPI ISL 491937|B.1.1|Ecuador|2020-06-30	0.0003029334	South America
South America|hCoV-19/Brazil/RO-07/2020|EPI ISL 514137|B.1.1.33|Brazil|2020-05-05	South America|hCoV-19/Ecuador/USFQ-147/2020|EPI ISL 491937|B.1.1|Ecuador|2020-06-30	0.0001682648	South America
South America|hCoV-19/Brazil/RO-06/2020|EPI ISL 514136|B.1.212|Brazil|2020-05-05	South America|hCoV-19/Ecuador/USFQ-147/2020|EPI ISL 491937|B.1.1|Ecuador|2020-06-30	0.0003029334	South America
South America|hCoV-19/Brazil/RJ-INCA-I57/2020|EPI ISL 513583|B.1.1.33|Brazil|2020-05-05	South America|hCoV-19/Ecuador/USFQ-147/2020|EPI ISL 491937|B.1.1|Ecuador|2020-06-30	0.0001686713	South America
South America|hCoV-19/Brazil/RO-05/2020|EPI ISL 514135|B.1.1.33|Brazil|2020-05-05	South America|hCoV-19/Ecuador/USFQ-147/2020|EPI ISL 491937|B.1.1|Ecuador|2020-06-30	0.0001690212	South America
South America|hCoV-19/Peru/LIM-INS-123/2020|EPI ISL 536521|B.1|Peru|2020-05-06	South America|hCoV-19/Ecuador/USFQ-147/2020|EPI ISL 491937|B.1.1|Ecuador|2020-06-30	0.0002692752	South America
South America|hCoV-19/Brazil/SP-259/2020|EPI ISL 524470|B.1.1.33|Brazil|2020-05-06	South America|hCoV-19/Ecuador/USFQ-147/2020|EPI ISL 491937|B.1.1|Ecuador|2020-06-30	0.0002019181	South America
South America|hCoV-19/Brazil/PR-LRV-01/2020|EPI ISL 510535|B.1.1.33|Brazil|2020-05-08	South America|hCoV-19/Ecuador/USFQ-147/2020|EPI ISL 491937|B.1.1|Ecuador|2020-06-30	0.0001682570	South America
South America|hCoV-19/Brazil/MA-IEC-166867/2020|EPI ISL 524799|B.1.1.33|Brazil|2020-05-08	South America|hCoV-19/Ecuador/USFQ-147/2020|EPI ISL 491937|B.1.1|Ecuador|2020-06-30	0.0001346026	South America
South America|hCoV-19/Ecuador/36226/2020|EPI ISL 491953|B.1.1|Ecuador|2020-05-08	South America|hCoV-19/Ecuador/USFQ-147/2020|EPI ISL 491937|B.1.1|Ecuador|2020-06-30	0.0002040976	South America
South America|hCoV-19/Ecuador/36192/2020|EPI ISL 491947|B.1.1|Ecuador|2020-05-08	South America|hCoV-19/Ecuador/USFQ-147/2020|EPI ISL 491937|B.1.1|Ecuador|2020-06-30	0.0001020344	South America
South America|hCoV-19/Ecuador/36230/2020|EPI ISL 491950|B.1.1|Ecuador|2020-05-08	South America|hCoV-19/Ecuador/USFQ-147/2020|EPI ISL 491937|B.1.1|Ecuador|2020-06-30	0.0001369983	South America
South America|hCoV-19/Brazil/RO-03/2020|EPI ISL 514133|B.1.1.33|Brazil|2020-05-11	South America|hCoV-19/Ecuador/USFQ-147/2020|EPI ISL 491937|B.1.1|Ecuador|2020-06-30	0.0002355873	South America
South America|hCoV-19/Brazil/RO-04/2020|EPI ISL 514134|B.1.212|Brazil|2020-05-11	South America|hCoV-19/Ecuador/USFQ-147/2020|EPI ISL 491937|B.1.1|Ecuador|2020-06-30	0.0003366002	South America
South America|hCoV-19/Brazil/RO-01/2020|EPI ISL 514131|B.1.1.33|Brazil|2020-05-11	South America|hCoV-19/Ecuador/USFQ-147/2020|EPI ISL 491937|B.1.1|Ecuador|2020-06-30	0.0002692486	South America
South America|hCoV-19/Brazil/RO-02/2020|EPI ISL 514132|B.1.1.33|Brazil|2020-05-11	South America|hCoV-19/Ecuador/USFQ-147/2020|EPI ISL 491937|B.1.1|Ecuador|2020-06-30	0.0001682966	South America
South America|hCoV-19/Colombia/AMA-INS-109363/2020|EPI ISL 526949|B.1|Colombia|2020-05-11	South America|hCoV-19/Ecuador/USFQ-147/2020|EPI ISL 491937|B.1.1|Ecuador|2020-06-30	0.0003030676	South America
South America|hCoV-19/Brazil/PA-IEC-166687/2020|EPI ISL 524800|B.1.212|Brazil|2020-05-13	South America|hCoV-19/Ecuador/USFQ-147/2020|EPI ISL 491937|B.1.1|Ecuador|2020-06-30	0.0004039486	South America
South America|hCoV-19/Argentina/Heritas HG009/2020|EPI ISL 476568|B.1.3|Argentina|2020-05-14	South America|hCoV-19/Ecuador/USFQ-147/2020|EPI ISL 491937|B.1.1|Ecuador|2020-06-30	0.0004039486	South America
South America|hCoV-19/Ecuador/USFQ-112/2020|EPI ISL 471270|B.1.1|Ecuador|2020-05-19	South America|hCoV-19/Ecuador/USFQ-147/2020|EPI ISL 491937|B.1.1|Ecuador|2020-06-30	0.0001358798	South America
South America|hCoV-19/Ecuador/USFQ-106/2020|EPI ISL 471271|B.1.1|Ecuador|2020-05-19	South America|hCoV-19/Ecuador/USFQ-147/2020|EPI ISL 491937|B.1.1|Ecuador|2020-06-30	0.0001358798	South America
South America|hCoV-19/Uruguay/UY-NYUMC937/2020|EPI ISL 480435|B.1|Uruguay|2020-05-19	South America|hCoV-19/Ecuador/USFQ-147/2020|EPI ISL 491937|B.1.1|Ecuador|2020-06-30	0.0003158605	South America
South America|hCoV-19/Ecuador/USFQ-163/2020|EPI ISL 525430|B.1.9|Ecuador|2020-05-20	South America|hCoV-19/Ecuador/USFQ-147/2020|EPI ISL 491937|B.1.1|Ecuador|2020-06-30	0.0003365999	South America
South America|hCoV-19/Argentina/Heritas HG019/2020|EPI ISL 476573|B.1.3|Argentina|2020-05-22	South America|hCoV-19/Ecuador/USFQ-147/2020|EPI ISL 491937|B.1.1|Ecuador|2020-06-30	0.0004712943	South America
South America|hCoV-19/Brazil/RJ-UFRJ-57437/2020|EPI ISL 492043|B.1.1.33|Brazil|2020-05-25	South America|hCoV-19/Ecuador/USFQ-147/2020|EPI ISL 491937|B.1.1|Ecuador|2020-06-30	0.0003702492	South America
South America|hCoV-19/Uruguay/UY-667/2020|EPI ISL 480341|B.1.1.33|Uruguay|2020-05-25	South America|hCoV-19/Ecuador/USFQ-147/2020|EPI ISL 491937|B.1.1|Ecuador|2020-06-30	0.0002785178	South America
South America|hCoV-19/Uruguay/UY-652/2020|EPI ISL 480340|B.1.1.33|Uruguay|2020-05-25	South America|hCoV-19/Ecuador/USFQ-147/2020|EPI ISL 491937|B.1.1|Ecuador|2020-06-30	0.0002809528	South America
South America|hCoV-19/Uruguay/UY-650/2020|EPI ISL 480338|B.1.1.33|Uruguay|2020-05-25	South America|hCoV-19/Ecuador/USFQ-147/2020|EPI ISL 491937|B.1.1|Ecuador|2020-06-30	0.0002867113	South America
South America|hCoV-19/Uruguay/UY-651/2020|EPI ISL 480339|B.1.1.33|Uruguay|2020-05-25	South America|hCoV-19/Ecuador/USFQ-147/2020|EPI ISL 491937|B.1.1|Ecuador|2020-06-30	0.0002836318	South America
South America|hCoV-19/Ecuador/51908/2020|EPI ISL 491949|B.1.1|Ecuador|2020-05-26	South America|hCoV-19/Ecuador/USFQ-147/2020|EPI ISL 491937|B.1.1|Ecuador|2020-06-30	0.0001360536	South America
South America|hCoV-19/Uruguay/UY-NYUMC939/2020|EPI ISL 480437|B.1|Uruguay|2020-05-26	South America|hCoV-19/Ecuador/USFQ-147/2020|EPI ISL 491937|B.1.1|Ecuador|2020-06-30	0.0003130488	South America
South America|hCoV-19/Brazil/RJ-UFRJ-57722/2020|EPI ISL 492045|B.1.1.33|Brazil|2020-05-27	South America|hCoV-19/Ecuador/USFQ-147/2020|EPI ISL 491937|B.1.1|Ecuador|2020-06-30	0.0002355922	South America
South America|hCoV-19/Brazil/RJ-UFRJ-57721/2020|EPI ISL 492044|B.1.1.33|Brazil|2020-05-27	South America|hCoV-19/Ecuador/USFQ-147/2020|EPI ISL 491937|B.1.1|Ecuador|2020-06-30	0.0003029178	South America
South America|hCoV-19/Ecuador/52389/2020|EPI ISL 491954|B.1.1|Ecuador|2020-05-28	South America|hCoV-19/Ecuador/USFQ-147/2020|EPI ISL 491937|B.1.1|Ecuador|2020-06-30	0.0002055263	South America
South America|hCoV-19/Brazil/RJ-UFRJ-58110/2020|EPI ISL 492047|B.1.1.33|Brazil|2020-05-29	South America|hCoV-19/Ecuador/USFQ-147/2020|EPI ISL 491937|B.1.1|Ecuador|2020-06-30	0.0002692542	South America
South America|hCoV-19/Brazil/RJ-UFRJ-2517/2020|EPI ISL 492035|B.1.1.33|Brazil|2020-05-29	South America|hCoV-19/Ecuador/USFQ-147/2020|EPI ISL 491937|B.1.1|Ecuador|2020-06-30	0.0002355873	South America
South America|hCoV-19/Brazil/RJ-UFRJ-58090/2020|EPI ISL 492046|B.1.1.33|Brazil|2020-05-29	South America|hCoV-19/Ecuador/USFQ-147/2020|EPI ISL 491937|B.1.1|Ecuador|2020-06-30	0.0003365915	South America
South America|hCoV-19/Brazil/RJ-UFRJ-58271/2020|EPI ISL 492048|B.1.1.33|Brazil|2020-06-01	South America|hCoV-19/Ecuador/USFQ-147/2020|EPI ISL 491937|B.1.1|Ecuador|2020-06-30	0.0001682648	South America
South America|hCoV-19/Ecuador/52438/2020|EPI ISL 491951|B.1.1|Ecuador|2020-06-01	South America|hCoV-19/Ecuador/USFQ-147/2020|EPI ISL 491937|B.1.1|Ecuador|2020-06-30	0.0002055209	South America
South America|hCoV-19/Ecuador/USFQ-707/2020|EPI ISL 471269|B.1.1|Ecuador|2020-06-04	South America|hCoV-19/Ecuador/USFQ-147/2020|EPI ISL 491937|B.1.1|Ecuador|2020-06-30	0.0001358799	South America
South America|hCoV-19/Brazil/RO-08/2020|EPI ISL 514138|B.1.1.33|Brazil|2020-06-05	South America|hCoV-19/Ecuador/USFQ-147/2020|EPI ISL 491937|B.1.1|Ecuador|2020-06-30	0.0002019223	South America
South America|hCoV-19/Peru/LAM-UPCH-0006/2020|EPI ISL 529067|B.3|Peru|2020-06-08	South America|hCoV-19/Ecuador/USFQ-147/2020|EPI ISL 491937|B.1.1|Ecuador|2020-06-30	0.0004051918	South America
South America|hCoV-19/Peru/LIM-UPCH-0117/2020|EPI ISL 568514|B.1.1.1|Peru|2020-06-09	South America|hCoV-19/Ecuador/USFQ-147/2020|EPI ISL 491937|B.1.1|Ecuador|2020-06-30	0.0003721374	South America
South America|hCoV-19/Peru/UCA-UPCH-0067/2020|EPI ISL 540950|B.1.1|Peru|2020-06-11	South America|hCoV-19/Ecuador/USFQ-147/2020|EPI ISL 491937|B.1.1|Ecuador|2020-06-30	0.0001682692	South America
South America|hCoV-19/Ecuador/USFQ-208/2020|EPI ISL 539783|B.1.1|Ecuador|2020-06-15	South America|hCoV-19/Ecuador/USFQ-147/2020|EPI ISL 491937|B.1.1|Ecuador|2020-06-30	0.0001346089	South America
South America|hCoV-19/Peru/LIM-UPCH-0029/2020|EPI ISL 540929|B.1.1|Peru|2020-06-15	South America|hCoV-19/Ecuador/USFQ-147/2020|EPI ISL 491937|B.1.1|Ecuador|2020-06-30	0.0002023061	South America
South America|hCoV-19/Peru/LIM-UPCH-0114/2020|EPI ISL 540991|B.1.1|Peru|2020-06-15	South America|hCoV-19/Ecuador/USFQ-147/2020|EPI ISL 491937|B.1.1|Ecuador|2020-06-30	0.0002379494	South America
South America|hCoV-19/Peru/CAL-UPCH-0097/2020|EPI ISL 540975|C.14|Peru|2020-06-16	South America|hCoV-19/Ecuador/USFQ-147/2020|EPI ISL 491937|B.1.1|Ecuador|2020-06-30	0.0003702934	South America
South America|hCoV-19/Brazil/SP-356/2020|EPI ISL 547575|B.1.1|Brazil|2020-06-16	South America|hCoV-19/Ecuador/USFQ-147/2020|EPI ISL 491937|B.1.1|Ecuador|2020-06-30	0.0002692668	South America
South America|hCoV-19/Peru/CAL-UPCH-0089/2020|EPI ISL 540967|B.1.1.1|Peru|2020-06-16	South America|hCoV-19/Ecuador/USFQ-147/2020|EPI ISL 491937|B.1.1|Ecuador|2020-06-30	0.0003365758	South America
South America|hCoV-19/Peru/ANC-UPCH-0106/2020|EPI ISL 540984|C.14|Peru|2020-06-16	South America|hCoV-19/Ecuador/USFQ-147/2020|EPI ISL 491937|B.1.1|Ecuador|2020-06-30	0.0003029334	South America
South America|hCoV-19/Peru/ANC-UPCH-0105/2020|EPI ISL 540983|C.14|Peru|2020-06-16	South America|hCoV-19/Ecuador/USFQ-147/2020|EPI ISL 491937|B.1.1|Ecuador|2020-06-30	0.0003702857	South America
South America|hCoV-19/Peru/LIM-UPCH-0038/2020|EPI ISL 529075|C.14|Peru|2020-06-16	South America|hCoV-19/Ecuador/USFQ-147/2020|EPI ISL 491937|B.1.1|Ecuador|2020-06-30	0.0003713335	South America
South America|hCoV-19/Peru/LIM-UPCH-0014/2020|EPI ISL 529071|B.1.1.1|Peru|2020-06-16	South America|hCoV-19/Ecuador/USFQ-147/2020|EPI ISL 491937|B.1.1|Ecuador|2020-06-30	0.0003713837	South America
South America|hCoV-19/Peru/CAL-UPCH-0053/2020|EPI ISL 540941|B.1.1.1|Peru|2020-06-16	South America|hCoV-19/Ecuador/USFQ-147/2020|EPI ISL 491937|B.1.1|Ecuador|2020-06-30	0.0004058578	South America
South America|hCoV-19/Peru/ANC-UPCH-0051/2020|EPI ISL 540940|B.1.1.1|Peru|2020-06-16	South America|hCoV-19/Ecuador/USFQ-147/2020|EPI ISL 491937|B.1.1|Ecuador|2020-06-30	0.0003055165	South America
South America|hCoV-19/Peru/LIM-UPCH-0088/2020|EPI ISL 540966|B.1.1|Peru|2020-06-17	South America|hCoV-19/Ecuador/USFQ-147/2020|EPI ISL 491937|B.1.1|Ecuador|2020-06-30	0.0002355983	South America
South America|hCoV-19/Peru/LIM-UPCH-0084/2020|EPI ISL 540962|B.1|Peru|2020-06-17	South America|hCoV-19/Ecuador/USFQ-147/2020|EPI ISL 491937|B.1.1|Ecuador|2020-06-30	0.0003029350	South America
South America|hCoV-19/Peru/LIM-UPCH-0041/2020|EPI ISL 529077|B.1.1|Peru|2020-06-17	South America|hCoV-19/Ecuador/USFQ-147/2020|EPI ISL 491937|B.1.1|Ecuador|2020-06-30	0.0001682613	South America
South America|hCoV-19/Peru/LIM-UPCH-0082/2020|EPI ISL 540960|B.1.1|Peru|2020-06-17	South America|hCoV-19/Ecuador/USFQ-147/2020|EPI ISL 491937|B.1.1|Ecuador|2020-06-30	0.0002692542	South America
South America|hCoV-19/Peru/LIM-UPCH-0102/2020|EPI ISL 540980|B.1.1|Peru|2020-06-17	South America|hCoV-19/Ecuador/USFQ-147/2020|EPI ISL 491937|B.1.1|Ecuador|2020-06-30	0.0002019223	South America
South America|hCoV-19/Peru/CAL-UPCH-0080/2020|EPI ISL 540958|B.1.1|Peru|2020-06-17	South America|hCoV-19/Ecuador/USFQ-147/2020|EPI ISL 491937|B.1.1|Ecuador|2020-06-30	0.0002355812	South America
South America|hCoV-19/Peru/LIM-UPCH-0030/2020|EPI ISL 540930|B.1|Peru|2020-06-17	South America|hCoV-19/Ecuador/USFQ-147/2020|EPI ISL 491937|B.1.1|Ecuador|2020-06-30	0.0004713065	South America
South America|hCoV-19/Peru/ANC-UPCH-0107/2020|EPI ISL 540985|C.14|Peru|2020-06-17	South America|hCoV-19/Ecuador/USFQ-147/2020|EPI ISL 491937|B.1.1|Ecuador|2020-06-30	0.0004376321	South America
South America|hCoV-19/Peru/CAL-UPCH-0035/2020|EPI ISL 540935|B.1.1.1|Peru|2020-06-17	South America|hCoV-19/Ecuador/USFQ-147/2020|EPI ISL 491937|B.1.1|Ecuador|2020-06-30	0.0004039381	South America
South America|hCoV-19/Peru/LIM-UPCH-0091/2020|EPI ISL 540969|B.1.1|Peru|2020-06-17	South America|hCoV-19/Ecuador/USFQ-147/2020|EPI ISL 491937|B.1.1|Ecuador|2020-06-30	0.0001009523	South America
South America|hCoV-19/Ecuador/USFQ-097/2020|EPI ISL 477016|B.1|Ecuador|2020-06-17	South America|hCoV-19/Ecuador/USFQ-147/2020|EPI ISL 491937|B.1.1|Ecuador|2020-06-30	0.0003029491	South America
South America|hCoV-19/Peru/LIM-UPCH-0099/2020|EPI ISL 540977|B.1.1.1|Peru|2020-06-17	South America|hCoV-19/Ecuador/USFQ-147/2020|EPI ISL 491937|B.1.1|Ecuador|2020-06-30	0.0003702588	South America
South America|hCoV-19/Peru/LIM-UPCH-0032/2020|EPI ISL 540932|C.14|Peru|2020-06-17	South America|hCoV-19/Ecuador/USFQ-147/2020|EPI ISL 491937|B.1.1|Ecuador|2020-06-30	0.0004039570	South America
South America|hCoV-19/Peru/LIM-UPCH-0094/2020|EPI ISL 540972|B.1.1|Peru|2020-06-17	South America|hCoV-19/Ecuador/USFQ-147/2020|EPI ISL 491937|B.1.1|Ecuador|2020-06-30	0.0002355873	South America
South America|hCoV-19/Peru/LIM-UPCH-0012/2020|EPI ISL 529069|C.14|Peru|2020-06-17	South America|hCoV-19/Ecuador/USFQ-147/2020|EPI ISL 491937|B.1.1|Ecuador|2020-06-30	0.0004039675	South America
South America|hCoV-19/Peru/LIM-UPCH-0103/2020|EPI ISL 540981|B.1.5|Peru|2020-06-17	South America|hCoV-19/Ecuador/USFQ-147/2020|EPI ISL 491937|B.1.1|Ecuador|2020-06-30	0.0002355934	South America
South America|hCoV-19/Peru/CAL-UPCH-0092/2020|EPI ISL 540970|C.14|Peru|2020-06-17	South America|hCoV-19/Ecuador/USFQ-147/2020|EPI ISL 491937|B.1.1|Ecuador|2020-06-30	0.0004039465	South America
South America|hCoV-19/Peru/LIM-UPCH-0045/2020|EPI ISL 540936|B.1.1.1|Peru|2020-06-17	South America|hCoV-19/Ecuador/USFQ-147/2020|EPI ISL 491937|B.1.1|Ecuador|2020-06-30	0.0002697989	South America
South America|hCoV-19/Peru/LIM-UPCH-0033/2020|EPI ISL 540933|B.1.1|Peru|2020-06-17	South America|hCoV-19/Ecuador/USFQ-147/2020|EPI ISL 491937|B.1.1|Ecuador|2020-06-30	0.0001687382	South America
South America|hCoV-19/Peru/LIM-UPCH-0085/2020|EPI ISL 540963|B.1.5|Peru|2020-06-17	South America|hCoV-19/Ecuador/USFQ-147/2020|EPI ISL 491937|B.1.1|Ecuador|2020-06-30	0.0004051339	South America
South America|hCoV-19/Peru/ANC-UPCH-0010/2020|EPI ISL 540923|B.1.1.1|Peru|2020-06-17	South America|hCoV-19/Ecuador/USFQ-147/2020|EPI ISL 491937|B.1.1|Ecuador|2020-06-30	0.0003375868	South America
South America|hCoV-19/Peru/LIM-UPCH-0004/2020|EPI ISL 529066|B.1|Peru|2020-06-17	South America|hCoV-19/Ecuador/USFQ-147/2020|EPI ISL 491937|B.1.1|Ecuador|2020-06-30	0.0003714078	South America
South America|hCoV-19/Peru/LIM-UPCH-0003/2020|EPI ISL 529065|C.14|Peru|2020-06-17	South America|hCoV-19/Ecuador/USFQ-147/2020|EPI ISL 491937|B.1.1|Ecuador|2020-06-30	0.0003714233	South America
South America|hCoV-19/Peru/LIM-UPCH-0022/2020|EPI ISL 529072|C.14|Peru|2020-06-17	South America|hCoV-19/Ecuador/USFQ-147/2020|EPI ISL 491937|B.1.1|Ecuador|2020-06-30	0.0004728443	South America
South America|hCoV-19/Peru/ANC-UPCH-0043/2020|EPI ISL 529078|B.1.1.1|Peru|2020-06-17	South America|hCoV-19/Ecuador/USFQ-147/2020|EPI ISL 491937|B.1.1|Ecuador|2020-06-30	0.0003038726	South America
South America|hCoV-19/Peru/LIM-UPCH-0101/2020|EPI ISL 540979|B.1.1|Peru|2020-06-17	South America|hCoV-19/Ecuador/USFQ-147/2020|EPI ISL 491937|B.1.1|Ecuador|2020-06-30	0.0001682626	South America
South America|hCoV-19/Peru/LIM-UPCH-0028/2020|EPI ISL 568510|B.1.1.1|Peru|2020-06-17	South America|hCoV-19/Ecuador/USFQ-147/2020|EPI ISL 491937|B.1.1|Ecuador|2020-06-30	0.0003043246	South America
South America|hCoV-19/Peru/LIM-UPCH-0063/2020|EPI ISL 540947|B.1.1.1|Peru|2020-06-17	South America|hCoV-19/Ecuador/USFQ-147/2020|EPI ISL 491937|B.1.1|Ecuador|2020-06-30	0.0002701450	South America
South America|hCoV-19/Peru/LIM-UPCH-0087/2020|EPI ISL 540965|B.1.1|Peru|2020-06-17	South America|hCoV-19/Ecuador/USFQ-147/2020|EPI ISL 491937|B.1.1|Ecuador|2020-06-30	0.0002365517	South America
South America|hCoV-19/Peru/LIM-UPCH-0050/2020|EPI ISL 540939|B.1.1.1|Peru|2020-06-17	South America|hCoV-19/Ecuador/USFQ-147/2020|EPI ISL 491937|B.1.1|Ecuador|2020-06-30	0.0003721800	South America
South America|hCoV-19/Peru/CAL-UPCH-0062/2020|EPI ISL 540946|B.1.1|Peru|2020-06-17	South America|hCoV-19/Ecuador/USFQ-147/2020|EPI ISL 491937|B.1.1|Ecuador|2020-06-30	0.0002031950	South America
South America|hCoV-19/Peru/LIM-UPCH-0078/2020|EPI ISL 540956|B.1.1|Peru|2020-06-17	South America|hCoV-19/Ecuador/USFQ-147/2020|EPI ISL 491937|B.1.1|Ecuador|2020-06-30	0.0002723241	South America
South America|hCoV-19/Peru/CAL-UPCH-0071/2020|EPI ISL 540953|B.1.1|Peru|2020-06-17	South America|hCoV-19/Ecuador/USFQ-147/2020|EPI ISL 491937|B.1.1|Ecuador|2020-06-30	0.0001362037	South America
South America|hCoV-19/Peru/LIM-UPCH-0096/2020|EPI ISL 540974|B.1.1.1|Peru|2020-06-17	South America|hCoV-19/Ecuador/USFQ-147/2020|EPI ISL 491937|B.1.1|Ecuador|2020-06-30	0.0003055165	South America
South America|hCoV-19/Peru/LIM-UPCH-0073/2020|EPI ISL 540954|B.1.1.1|Peru|2020-06-17	South America|hCoV-19/Ecuador/USFQ-147/2020|EPI ISL 491937|B.1.1|Ecuador|2020-06-30	0.0002383738	South America
South America|hCoV-19/Peru/LIM-UPCH-0059/2020|EPI ISL 540944|B.1.1|Peru|2020-06-17	South America|hCoV-19/Ecuador/USFQ-147/2020|EPI ISL 491937|B.1.1|Ecuador|2020-06-30	0.0002037113	South America
South America|hCoV-19/Peru/LIM-UPCH-0115/2020|EPI ISL 540992|B.1.1|Peru|2020-06-18	South America|hCoV-19/Ecuador/USFQ-147/2020|EPI ISL 491937|B.1.1|Ecuador|2020-06-30	0.0003029114	South America
South America|hCoV-19/Peru/LIM-UPCH-0083/2020|EPI ISL 540961|B.1.1|Peru|2020-06-18	South America|hCoV-19/Ecuador/USFQ-147/2020|EPI ISL 491937|B.1.1|Ecuador|2020-06-30	0.0002019129	South America
South America|hCoV-19/Peru/LIM-UPCH-0095/2020|EPI ISL 540973|C.14|Peru|2020-06-18	South America|hCoV-19/Ecuador/USFQ-147/2020|EPI ISL 491937|B.1.1|Ecuador|2020-06-30	0.0004039675	South America
South America|hCoV-19/Peru/LIM-UPCH-0031/2020|EPI ISL 540931|B.1.1.1|Peru|2020-06-18	South America|hCoV-19/Ecuador/USFQ-147/2020|EPI ISL 491937|B.1.1|Ecuador|2020-06-30	0.0003029459	South America
South America|hCoV-19/Peru/LIM-UPCH-0116/2020|EPI ISL 568513|B.1.1|Peru|2020-06-18	South America|hCoV-19/Ecuador/USFQ-147/2020|EPI ISL 491937|B.1.1|Ecuador|2020-06-30	0.0002700301	South America
South America|hCoV-19/Peru/LIM-UPCH-0120/2020|EPI ISL 568517|B.1.1.1|Peru|2020-06-18	South America|hCoV-19/Ecuador/USFQ-147/2020|EPI ISL 491937|B.1.1|Ecuador|2020-06-30	0.0004727202	South America
South America|hCoV-19/Peru/LIM-UPCH-0112/2020|EPI ISL 540989|B.1.1|Peru|2020-06-18	South America|hCoV-19/Ecuador/USFQ-147/2020|EPI ISL 491937|B.1.1|Ecuador|2020-06-30	0.0003705035	South America
South America|hCoV-19/Peru/LIM-UPCH-0068/2020|EPI ISL 540951|B.1.1.1|Peru|2020-06-18	South America|hCoV-19/Ecuador/USFQ-147/2020|EPI ISL 491937|B.1.1|Ecuador|2020-06-30	0.0003040471	South America
South America|hCoV-19/Peru/LIM-UPCH-0113/2020|EPI ISL 540990|C.14|Peru|2020-06-18	South America|hCoV-19/Ecuador/USFQ-147/2020|EPI ISL 491937|B.1.1|Ecuador|2020-06-30	0.0003720997	South America
South America|hCoV-19/Peru/LIM-UPCH-0065/2020|EPI ISL 540948|B.1.1|Peru|2020-06-18	South America|hCoV-19/Ecuador/USFQ-147/2020|EPI ISL 491937|B.1.1|Ecuador|2020-06-30	0.0004065876	South America
South America|hCoV-19/Peru/LIM-UPCH-0074/2020|EPI ISL 540955|B.1.1|Peru|2020-06-18	South America|hCoV-19/Ecuador/USFQ-147/2020|EPI ISL 491937|B.1.1|Ecuador|2020-06-30	0.0002032750	South America
South America|hCoV-19/Peru/LIM-UPCH-0077/2020|EPI ISL 568512|C.14|Peru|2020-06-18	South America|hCoV-19/Ecuador/USFQ-147/2020|EPI ISL 491937|B.1.1|Ecuador|2020-06-30	0.0004753459	South America
South America|hCoV-19/Peru/LIM-UPCH-0056/2020|EPI ISL 540942|B.1.5|Peru|2020-06-18	South America|hCoV-19/Ecuador/USFQ-147/2020|EPI ISL 491937|B.1.1|Ecuador|2020-06-30	0.0002376225	South America
South America|hCoV-19/Brazil/SP-354/2020|EPI ISL 547574|B.1.1.33|Brazil|2020-06-19	South America|hCoV-19/Ecuador/USFQ-147/2020|EPI ISL 491937|B.1.1|Ecuador|2020-06-30	0.0003029177	South America
South America|hCoV-19/Peru/LIM-INS-124/2020|EPI ISL 536522|B.1.1.1|Peru|2020-06-24	South America|hCoV-19/Ecuador/USFQ-147/2020|EPI ISL 491937|B.1.1|Ecuador|2020-06-30	0.0003029052	South America
South America|hCoV-19/Brazil/PE-AMU0036/2020|EPI ISL 502779|B.1.5|Brazil|2020-06-24	South America|hCoV-19/Ecuador/USFQ-147/2020|EPI ISL 491937|B.1.1|Ecuador|2020-06-30	0.0003044791	South America
South America|hCoV-19/Ecuador/USFQ-139/2020|EPI ISL 491936|B.1.5|Ecuador|2020-06-30	South America|hCoV-19/Ecuador/USFQ-147/2020|EPI ISL 491937|B.1.1|Ecuador|2020-06-30	0.0002692626	South America
South America|hCoV-19/Brazil/SP-01/2020|EPI ISL 412964|B.1.5|Brazil|2020-02-25	South America|hCoV-19/Brazil/SP-600/2020|EPI ISL 515525|B.1.1.33|Brazil|2020-06-30	0.0001682736	South America
South America|hCoV-19/Brazil/SP-02/2020|EPI ISL 413016|B|Brazil|2020-02-28	South America|hCoV-19/Brazil/SP-600/2020|EPI ISL 515525|B.1.1.33|Brazil|2020-06-30	0.0004713163	South America
South America|hCoV-19/Brazil/SP-06/2020|EPI ISL 414015|B.1.5|Brazil|2020-02-29	South America|hCoV-19/Brazil/SP-600/2020|EPI ISL 515525|B.1.1.33|Brazil|2020-06-30	0.0001682736	South America
South America|hCoV-19/Brazil/ES-225/2020|EPI ISL 415128|B.40|Brazil|2020-02-29	South America|hCoV-19/Brazil/SP-600/2020|EPI ISL 515525|B.1.1.33|Brazil|2020-06-30	0.0005050400	South America
South America|hCoV-19/Argentina/PAIS-A0001/2020|EPI ISL 430793|B.1.1|Argentina|2020-03-01	South America|hCoV-19/Brazil/SP-600/2020|EPI ISL 515525|B.1.1.33|Brazil|2020-06-30	0.0000685765	South America
South America|hCoV-19/Brazil/SP-03/2020|EPI ISL 414014|B.1.1|Brazil|2020-03-02	South America|hCoV-19/Brazil/SP-600/2020|EPI ISL 515525|B.1.1.33|Brazil|2020-06-30	0.0001009497	South America
South America|hCoV-19/Brazil/SP-11/2020|EPI ISL 416033|B.3|Brazil|2020-03-03	South America|hCoV-19/Brazil/SP-600/2020|EPI ISL 515525|B.1.1.33|Brazil|2020-06-30	0.0003702799	South America
South America|hCoV-19/Brazil/SP-07/2020|EPI ISL 416028|B.1.1|Brazil|2020-03-03	South America|hCoV-19/Brazil/SP-600/2020|EPI ISL 515525|B.1.1.33|Brazil|2020-06-30	0.0001009497	South America
South America|hCoV-19/Chile/RM-ISPCH-1/2020|EPI ISL 414579|A.2|Chile|2020-03-03	South America|hCoV-19/Brazil/SP-600/2020|EPI ISL 515525|B.1.1.33|Brazil|2020-06-30	0.0005386892	South America
South America|hCoV-19/Brazil/SP-09/2020|EPI ISL 416031|B.1.5|Brazil|2020-03-04	South America|hCoV-19/Brazil/SP-600/2020|EPI ISL 515525|B.1.1.33|Brazil|2020-06-30	0.0001682735	South America
South America|hCoV-19/Brazil/SP-08/2020|EPI ISL 416029|B.1.1|Brazil|2020-03-04	South America|hCoV-19/Brazil/SP-600/2020|EPI ISL 515525|B.1.1.33|Brazil|2020-06-30	0.0001009497	South America
South America|hCoV-19/Brazil/SP-10/2020|EPI ISL 416032|B|Brazil|2020-03-04	South America|hCoV-19/Brazil/SP-600/2020|EPI ISL 515525|B.1.1.33|Brazil|2020-06-30	0.0004039486	South America
South America|hCoV-19/Brazil/SP-04/2020|EPI ISL 414017|B.1.1|Brazil|2020-03-04	South America|hCoV-19/Brazil/SP-600/2020|EPI ISL 515525|B.1.1.33|Brazil|2020-06-30	0.0001009497	South America
South America|hCoV-19/Brazil/SP-12/2020|EPI ISL 416034|B.1.1|Brazil|2020-03-04	South America|hCoV-19/Brazil/SP-600/2020|EPI ISL 515525|B.1.1.33|Brazil|2020-06-30	0.0001346124	South America
South America|hCoV-19/Brazil/RJ-314/2020|EPI ISL 414045|B.1.5|Brazil|2020-03-04	South America|hCoV-19/Brazil/SP-600/2020|EPI ISL 515525|B.1.1.33|Brazil|2020-06-30	0.0001682792	South America
South America|hCoV-19/Brazil/BA-312/2020|EPI ISL 415105|B.1.1|Brazil|2020-03-04	South America|hCoV-19/Brazil/SP-600/2020|EPI ISL 515525|B.1.1.33|Brazil|2020-06-30	0.0001346225	South America
South America|hCoV-19/Brazil/SP-13/2020|EPI ISL 416035|B.1.1|Brazil|2020-03-05	South America|hCoV-19/Brazil/SP-600/2020|EPI ISL 515525|B.1.1.33|Brazil|2020-06-30	0.0001009497	South America
South America|hCoV-19/Chile/LL-ISPCH-1/2020|EPI ISL 445246|B.1.5|Chile|2020-03-05	South America|hCoV-19/Brazil/SP-600/2020|EPI ISL 515525|B.1.1.33|Brazil|2020-06-30	0.0001682736	South America
South America|hCoV-19/Chile/RM-ISPCH-2/2020|EPI ISL 414580|B.1.1|Chile|2020-03-05	South America|hCoV-19/Brazil/SP-600/2020|EPI ISL 515525|B.1.1.33|Brazil|2020-06-30	0.0001009497	South America
South America|hCoV-19/Brazil/RJ-352/2020|EPI ISL 427299|A.2|Brazil|2020-03-05	South America|hCoV-19/Brazil/SP-600/2020|EPI ISL 515525|B.1.1.33|Brazil|2020-06-30	0.0005723849	South America
South America|hCoV-19/Brazil/BA-510/2020|EPI ISL 427293|B.1.1|Brazil|2020-03-06	South America|hCoV-19/Brazil/SP-600/2020|EPI ISL 515525|B.1.1.33|Brazil|2020-06-30	0.0001346089	South America
South America|hCoV-19/Chile/RM-MSHS-op2d1/2020|EPI ISL 415658|A.2|Chile|2020-03-06	South America|hCoV-19/Brazil/SP-600/2020|EPI ISL 515525|B.1.1.33|Brazil|2020-06-30	0.0005386893	South America
South America|hCoV-19/Peru/ARE-INS-026/2020|EPI ISL 491431|B.1|Peru|2020-03-06	South America|hCoV-19/Brazil/SP-600/2020|EPI ISL 515525|B.1.1.33|Brazil|2020-06-30	0.0002371928	South America
South America|hCoV-19/Chile/RM-ISPCH-3/2020|EPI ISL 445245|A.2|Chile|2020-03-06	South America|hCoV-19/Brazil/SP-600/2020|EPI ISL 515525|B.1.1.33|Brazil|2020-06-30	0.0005386892	South America
South America|hCoV-19/Colombia/DC-INS-78390/2020|EPI ISL 418262|B.1.1|Colombia|2020-03-06	South America|hCoV-19/Brazil/SP-600/2020|EPI ISL 515525|B.1.1.33|Brazil|2020-06-30	0.0001039504	South America
South America|hCoV-19/Argentina/C121/2020|EPI ISL 420600|B.1.1|Argentina|2020-03-07	South America|hCoV-19/Brazil/SP-600/2020|EPI ISL 515525|B.1.1.33|Brazil|2020-06-30	0.0000672983	South America
South America|hCoV-19/Chile/RM-MSHS-op3d1/2020|EPI ISL 415660|A.2|Chile|2020-03-07	South America|hCoV-19/Brazil/SP-600/2020|EPI ISL 515525|B.1.1.33|Brazil|2020-06-30	0.0005386711	South America
South America|hCoV-19/Peru/ARE-INS-087/2020|EPI ISL 516626|B.1|Peru|2020-03-07	South America|hCoV-19/Brazil/SP-600/2020|EPI ISL 515525|B.1.1.33|Brazil|2020-06-30	0.0002710963	South America
South America|hCoV-19/Chile/RM-MSHS-op4d1/2020|EPI ISL 415661|A.2|Chile|2020-03-08	South America|hCoV-19/Brazil/SP-600/2020|EPI ISL 515525|B.1.1.33|Brazil|2020-06-30	0.0005386892	South America
South America|hCoV-19/Chile/RM-ISPCH-4/2020|EPI ISL 445247|A.2|Chile|2020-03-08	South America|hCoV-19/Brazil/SP-600/2020|EPI ISL 515525|B.1.1.33|Brazil|2020-06-30	0.0006061089	South America
South America|hCoV-19/Brazil/MG-CV4/2020|EPI ISL 429667|B.1.255|Brazil|2020-03-09	South America|hCoV-19/Brazil/SP-600/2020|EPI ISL 515525|B.1.1.33|Brazil|2020-06-30	0.0002692682	South America
South America|hCoV-19/Chile/RM-ISPCH-6/2020|EPI ISL 445249|B|Chile|2020-03-09	South America|hCoV-19/Brazil/SP-600/2020|EPI ISL 515525|B.1.1.33|Brazil|2020-06-30	0.0003702953	South America
South America|hCoV-19/Chile/RM-ISPCH-9/2020|EPI ISL 445252|B.1.5|Chile|2020-03-09	South America|hCoV-19/Brazil/SP-600/2020|EPI ISL 515525|B.1.1.33|Brazil|2020-06-30	0.0002356105	South America
South America|hCoV-19/Chile/RM-ISPCH-7/2020|EPI ISL 445250|B.1.5|Chile|2020-03-09	South America|hCoV-19/Brazil/SP-600/2020|EPI ISL 515525|B.1.1.33|Brazil|2020-06-30	0.0002019380	South America
South America|hCoV-19/Peru/HUC-INS-008/2020|EPI ISL 489839|B.1.5|Peru|2020-03-09	South America|hCoV-19/Brazil/SP-600/2020|EPI ISL 515525|B.1.1.33|Brazil|2020-06-30	0.0002032993	South America
South America|hCoV-19/Peru/ICA-INS-012/2020|EPI ISL 489989|B.1.5|Peru|2020-03-09	South America|hCoV-19/Brazil/SP-600/2020|EPI ISL 515525|B.1.1.33|Brazil|2020-06-30	0.0002371940	South America
South America|hCoV-19/Chile/RM-ISPCH-5/2020|EPI ISL 445248|B.1.5|Chile|2020-03-09	South America|hCoV-19/Brazil/SP-600/2020|EPI ISL 515525|B.1.1.33|Brazil|2020-06-30	0.0002019447	South America
South America|hCoV-19/Brazil/SP-L12-CD28/2020|EPI ISL 476221|B.1.1.33|Brazil|2020-03-09	South America|hCoV-19/Brazil/SP-600/2020|EPI ISL 515525|B.1.1.33|Brazil|2020-06-30	0.0000000000	South America
South America|hCoV-19/Ecuador/HEE-01/2020|EPI ISL 417482|B|Ecuador|2020-03-09	South America|hCoV-19/Brazil/SP-600/2020|EPI ISL 515525|B.1.1.33|Brazil|2020-06-30	0.0003850788	South America
South America|hCoV-19/Chile/RM-ISPCH-8/2020|EPI ISL 445251|B.1.1|Chile|2020-03-10	South America|hCoV-19/Brazil/SP-600/2020|EPI ISL 515525|B.1.1.33|Brazil|2020-06-30	0.0001682570	South America
South America|hCoV-19/Peru/LIM-010/2020|EPI ISL 415787|B.1.1|Peru|2020-03-10	South America|hCoV-19/Brazil/SP-600/2020|EPI ISL 515525|B.1.1.33|Brazil|2020-06-30	0.0001346061	South America
South America|hCoV-19/Chile/RM-ISPCH-16/2020|EPI ISL 445259|A.2|Chile|2020-03-10	South America|hCoV-19/Brazil/SP-600/2020|EPI ISL 515525|B.1.1.33|Brazil|2020-06-30	0.0005386711	South America
South America|hCoV-19/Chile/RM-ISPCH-10/2020|EPI ISL 445253|B.1.255|Chile|2020-03-10	South America|hCoV-19/Brazil/SP-600/2020|EPI ISL 515525|B.1.1.33|Brazil|2020-06-30	0.0002356044	South America
South America|hCoV-19/Chile/RM-ISPCH-12/2020|EPI ISL 445255|B.1.1.10|Chile|2020-03-10	South America|hCoV-19/Brazil/SP-600/2020|EPI ISL 515525|B.1.1.33|Brazil|2020-06-30	0.0001682613	South America
South America|hCoV-19/Brazil/SC-769/2020|EPI ISL 427306|B.1|Brazil|2020-03-10	South America|hCoV-19/Brazil/SP-600/2020|EPI ISL 515525|B.1.1.33|Brazil|2020-06-30	0.0002356044	South America
South America|hCoV-19/Brazil/SC-766/2020|EPI ISL 427305|B.6|Brazil|2020-03-10	South America|hCoV-19/Brazil/SP-600/2020|EPI ISL 515525|B.1.1.33|Brazil|2020-06-30	0.0005049929	South America
South America|hCoV-19/Peru/LIM-INS-016/2020|EPI ISL 490315|B.1.1|Peru|2020-03-10	South America|hCoV-19/Brazil/SP-600/2020|EPI ISL 515525|B.1.1.33|Brazil|2020-06-30	0.0001355197	South America
South America|hCoV-19/Chile/RM-ISPCH-13/2020|EPI ISL 445256|B.1.1|Chile|2020-03-10	South America|hCoV-19/Brazil/SP-600/2020|EPI ISL 515525|B.1.1.33|Brazil|2020-06-30	0.0001682840	South America
South America|hCoV-19/Chile/RM-ISPCH-18/2020|EPI ISL 445261|B.1.5|Chile|2020-03-11	South America|hCoV-19/Brazil/SP-600/2020|EPI ISL 515525|B.1.1.33|Brazil|2020-06-30	0.0002356105	South America
South America|hCoV-19/Peru/LIM-INS-160/2020|EPI ISL 536553|B.1.5|Peru|2020-03-11	South America|hCoV-19/Brazil/SP-600/2020|EPI ISL 515525|B.1.1.33|Brazil|2020-06-30	0.0004040072	South America
South America|hCoV-19/Chile/BI-ISPCH-3/2020|EPI ISL 445332|B.1.5|Chile|2020-03-11	South America|hCoV-19/Brazil/SP-600/2020|EPI ISL 515525|B.1.1.33|Brazil|2020-06-30	0.0002692751	South America
South America|hCoV-19/Chile/RM-ISPCH-22/2020|EPI ISL 445265|B.1.5|Chile|2020-03-11	South America|hCoV-19/Brazil/SP-600/2020|EPI ISL 515525|B.1.1.33|Brazil|2020-06-30	0.0002019380	South America
South America|hCoV-19/Brazil/RJ-477/2020|EPI ISL 427300|B.1.1|Brazil|2020-03-11	South America|hCoV-19/Brazil/SP-600/2020|EPI ISL 515525|B.1.1.33|Brazil|2020-06-30	0.0001009523	South America
South America|hCoV-19/Chile/RM-ISPCH-19/2020|EPI ISL 445262|B.1.5|Chile|2020-03-11	South America|hCoV-19/Brazil/SP-600/2020|EPI ISL 515525|B.1.1.33|Brazil|2020-06-30	0.0002019422	South America
South America|hCoV-19/Brazil/RJ-477i/2020|EPI ISL 427301|B.1.1|Brazil|2020-03-11	South America|hCoV-19/Brazil/SP-600/2020|EPI ISL 515525|B.1.1.33|Brazil|2020-06-30	0.0001009523	South America
South America|hCoV-19/Peru/LIM-INS-011/2020|EPI ISL 489988|A.2|Peru|2020-03-11	South America|hCoV-19/Brazil/SP-600/2020|EPI ISL 515525|B.1.1.33|Brazil|2020-06-30	0.0005423037	South America
South America|hCoV-19/Peru/LIM-INS-015/2020|EPI ISL 490209|B.1.5|Peru|2020-03-11	South America|hCoV-19/Brazil/SP-600/2020|EPI ISL 515525|B.1.1.33|Brazil|2020-06-30	0.0003728115	South America
South America|hCoV-19/Peru/LIM-INS-006/2020|EPI ISL 489838|B.1.1|Peru|2020-03-11	South America|hCoV-19/Brazil/SP-600/2020|EPI ISL 515525|B.1.1.33|Brazil|2020-06-30	0.0001016301	South America
South America|hCoV-19/Chile/RM-ISPCH-15/2020|EPI ISL 445258|A.2|Chile|2020-03-11	South America|hCoV-19/Brazil/SP-600/2020|EPI ISL 515525|B.1.1.33|Brazil|2020-06-30	0.0005386892	South America
South America|hCoV-19/Chile/RM-ISPCH-17/2020|EPI ISL 445260|A.2|Chile|2020-03-11	South America|hCoV-19/Brazil/SP-600/2020|EPI ISL 515525|B.1.1.33|Brazil|2020-06-30	0.0006060523	South America
South America|hCoV-19/Chile/RM-ISPCH-20/2020|EPI ISL 445263|B.1.5|Chile|2020-03-11	South America|hCoV-19/Brazil/SP-600/2020|EPI ISL 515525|B.1.1.33|Brazil|2020-06-30	0.0002019516	South America
South America|hCoV-19/Brazil/MG-CV12/2020|EPI ISL 429674|B.1|Brazil|2020-03-11	South America|hCoV-19/Brazil/SP-600/2020|EPI ISL 515525|B.1.1.33|Brazil|2020-06-30	0.0003537778	South America
South America|hCoV-19/Chile/BI-ISPCH-2/2020|EPI ISL 445331|B.1.1|Chile|2020-03-12	South America|hCoV-19/Brazil/SP-600/2020|EPI ISL 515525|B.1.1.33|Brazil|2020-06-30	0.0001009523	South America
South America|hCoV-19/Chile/BI-ISPCH-2-2/2020|EPI ISL 445333|B.1.5|Chile|2020-03-12	South America|hCoV-19/Brazil/SP-600/2020|EPI ISL 515525|B.1.1.33|Brazil|2020-06-30	0.0002355995	South America
South America|hCoV-19/Chile/RM-ISPCH-21/2020|EPI ISL 445264|B.1.1.10|Chile|2020-03-12	South America|hCoV-19/Brazil/SP-600/2020|EPI ISL 515525|B.1.1.33|Brazil|2020-06-30	0.0001682613	South America
South America|hCoV-19/Brazil/SE-6535/2020|EPI ISL 541375|B.1.5|Brazil|2020-03-12	South America|hCoV-19/Brazil/SP-600/2020|EPI ISL 515525|B.1.1.33|Brazil|2020-06-30	0.0002356105	South America
South America|hCoV-19/Brazil/SC-770/2020|EPI ISL 541370|B.1.1.33|Brazil|2020-03-12	South America|hCoV-19/Brazil/SP-600/2020|EPI ISL 515525|B.1.1.33|Brazil|2020-06-30	0.0000336504	South America
South America|hCoV-19/Chile/ML-CMM-25343/2020|EPI ISL 459863|A|Chile|2020-03-12	South America|hCoV-19/Brazil/SP-600/2020|EPI ISL 515525|B.1.1.33|Brazil|2020-06-30	0.0003702856	South America
South America|hCoV-19/Colombia/DC-INS-79190/2020|EPI ISL 456120|B.1.5|Colombia|2020-03-12	South America|hCoV-19/Brazil/SP-600/2020|EPI ISL 515525|B.1.1.33|Brazil|2020-06-30	0.0002372361	South America
South America|hCoV-19/Brazil/UN-HIAE-SP03/2020|EPI ISL 486427|B.1.1.33|Brazil|2020-03-13	South America|hCoV-19/Brazil/SP-600/2020|EPI ISL 515525|B.1.1.33|Brazil|2020-06-30	0.0001009497	South America
South America|hCoV-19/Peru/LIM-INS-150/2020|EPI ISL 536545|B|Peru|2020-03-13	South America|hCoV-19/Brazil/SP-600/2020|EPI ISL 515525|B.1.1.33|Brazil|2020-06-30	0.0004376412	South America
South America|hCoV-19/Chile/BI-ISPCH-1/2020|EPI ISL 445271|B.1.1|Chile|2020-03-13	South America|hCoV-19/Brazil/SP-600/2020|EPI ISL 515525|B.1.1.33|Brazil|2020-06-30	0.0001009523	South America
South America|hCoV-19/Aruba/AW-RIVM-10101/2020|EPI ISL 547445|B.40|Aruba|2020-03-13	South America|hCoV-19/Brazil/SP-600/2020|EPI ISL 515525|B.1.1.33|Brazil|2020-06-30	0.0005050061	South America
South America|hCoV-19/Brazil/MG-CV6/2020|EPI ISL 429669|B.1|Brazil|2020-03-13	South America|hCoV-19/Brazil/SP-600/2020|EPI ISL 515525|B.1.1.33|Brazil|2020-06-30	0.0002692682	South America
South America|hCoV-19/Brazil/DF-615i/2020|EPI ISL 427294|B.1.1.33|Brazil|2020-03-13	South America|hCoV-19/Brazil/SP-600/2020|EPI ISL 515525|B.1.1.33|Brazil|2020-06-30	0.0000000000	South America
South America|hCoV-19/Brazil/SC-771/2020|EPI ISL 541371|B.1.5|Brazil|2020-03-13	South America|hCoV-19/Brazil/SP-600/2020|EPI ISL 515525|B.1.1.33|Brazil|2020-06-30	0.0002020468	South America
South America|hCoV-19/Peru/LAM-INS-073/2020|EPI ISL 523994|B.1.1|Peru|2020-03-13	South America|hCoV-19/Brazil/SP-600/2020|EPI ISL 515525|B.1.1.33|Brazil|2020-06-30	0.0001693911	South America
South America|hCoV-19/Peru/CAJ-INS-061/2020|EPI ISL 517770|B.1.1.1|Peru|2020-03-13	South America|hCoV-19/Brazil/SP-600/2020|EPI ISL 515525|B.1.1.33|Brazil|2020-06-30	0.0002032860	South America
South America|hCoV-19/Brazil/DF-0001/2020|EPI ISL 426580|B.1.1|Brazil|2020-03-13	South America|hCoV-19/Brazil/SP-600/2020|EPI ISL 515525|B.1.1.33|Brazil|2020-06-30	0.0000338465	South America
South America|hCoV-19/Brazil/GO-0207/2020|EPI ISL 470574|B.40|Brazil|2020-03-13	South America|hCoV-19/Brazil/SP-600/2020|EPI ISL 515525|B.1.1.33|Brazil|2020-06-30	0.0004792492	South America
South America|hCoV-19/Brazil/MG-CV8/2020|EPI ISL 429671|B.1.1|Brazil|2020-03-13	South America|hCoV-19/Brazil/SP-600/2020|EPI ISL 515525|B.1.1.33|Brazil|2020-06-30	0.0002413700	South America
South America|hCoV-19/Chile/MA-ISPCH-1/2020|EPI ISL 445268|B.1.98|Chile|2020-03-14	South America|hCoV-19/Brazil/SP-600/2020|EPI ISL 515525|B.1.1.33|Brazil|2020-06-30	0.0002019326	South America
South America|hCoV-19/Brazil/RN-IEC-162277/2020|EPI ISL 524798|B.1.1.33|Brazil|2020-03-14	South America|hCoV-19/Brazil/SP-600/2020|EPI ISL 515525|B.1.1.33|Brazil|2020-06-30	0.0000000000	South America
South America|hCoV-19/Peru/LIM-INS-159/2020|EPI ISL 536552|B.1.1|Peru|2020-03-14	South America|hCoV-19/Brazil/SP-600/2020|EPI ISL 515525|B.1.1.33|Brazil|2020-06-30	0.0000672983	South America
South America|hCoV-19/Peru/LIM-INS-147/2020|EPI ISL 536542|B.1.1|Peru|2020-03-14	South America|hCoV-19/Brazil/SP-600/2020|EPI ISL 515525|B.1.1.33|Brazil|2020-06-30	0.0001346026	South America
South America|hCoV-19/Chile/RM-CMM-23741/2020|EPI ISL 468752|B.1.1.33|Chile|2020-03-14	South America|hCoV-19/Brazil/SP-600/2020|EPI ISL 515525|B.1.1.33|Brazil|2020-06-30	0.0000000000	South America
South America|hCoV-19/Chile/AR-ISPCH-1/2020|EPI ISL 445270|B.1.1|Chile|2020-03-14	South America|hCoV-19/Brazil/SP-600/2020|EPI ISL 515525|B.1.1.33|Brazil|2020-06-30	0.0001346124	South America
South America|hCoV-19/Chile/VS-ISPCH-2/2020|EPI ISL 445285|B.1.255|Chile|2020-03-14	South America|hCoV-19/Brazil/SP-600/2020|EPI ISL 515525|B.1.1.33|Brazil|2020-06-30	0.0002356124	South America
South America|hCoV-19/Chile/RM-ISPCH-24/2020|EPI ISL 445303|B|Chile|2020-03-14	South America|hCoV-19/Brazil/SP-600/2020|EPI ISL 515525|B.1.1.33|Brazil|2020-06-30	0.0004376706	South America
South America|hCoV-19/Colombia/ATL-INS-79743/2020|EPI ISL 456145|B.1.5|Colombia|2020-03-14	South America|hCoV-19/Brazil/SP-600/2020|EPI ISL 515525|B.1.1.33|Brazil|2020-06-30	0.0002039280	South America
South America|hCoV-19/Brazil/MG-0211/2020|EPI ISL 470578|B.1.1|Brazil|2020-03-14	South America|hCoV-19/Brazil/SP-600/2020|EPI ISL 515525|B.1.1.33|Brazil|2020-06-30	0.0001036989	South America
South America|hCoV-19/Colombia/VAC-INS-79773/2020|EPI ISL 456134|B.1.5|Colombia|2020-03-14	South America|hCoV-19/Brazil/SP-600/2020|EPI ISL 515525|B.1.1.33|Brazil|2020-06-30	0.0002079200	South America
South America|hCoV-19/Colombia/VAC-INS-79779/2020|EPI ISL 456135|B.1.5|Colombia|2020-03-14	South America|hCoV-19/Brazil/SP-600/2020|EPI ISL 515525|B.1.1.33|Brazil|2020-06-30	0.0002082303	South America
South America|hCoV-19/Brazil/MG-0212/2020|EPI ISL 470579|B.1.5|Brazil|2020-03-14	South America|hCoV-19/Brazil/SP-600/2020|EPI ISL 515525|B.1.1.33|Brazil|2020-06-30	0.0001768360	South America
South America|hCoV-19/Brazil/CE-L10-CD171/2020|EPI ISL 476184|B.1.5|Brazil|2020-03-14	South America|hCoV-19/Brazil/SP-600/2020|EPI ISL 515525|B.1.1.33|Brazil|2020-06-30	0.0002493279	South America
South America|hCoV-19/Colombia/VAC-INS-79929/2020|EPI ISL 456136|B.1|Colombia|2020-03-14	South America|hCoV-19/Brazil/SP-600/2020|EPI ISL 515525|B.1.1.33|Brazil|2020-06-30	0.0002825355	South America
South America|hCoV-19/Chile/BI-CMM-25338/2020|EPI ISL 468760|B.1.1|Chile|2020-03-15	South America|hCoV-19/Brazil/SP-600/2020|EPI ISL 515525|B.1.1.33|Brazil|2020-06-30	0.0001009524	South America
South America|hCoV-19/Chile/LI-ISPCH-3/2020|EPI ISL 445275|B.1.1|Chile|2020-03-15	South America|hCoV-19/Brazil/SP-600/2020|EPI ISL 515525|B.1.1.33|Brazil|2020-06-30	0.0001346124	South America
South America|hCoV-19/Colombia/VAC-INS-79965/2020|EPI ISL 456150|B.1.5|Colombia|2020-03-15	South America|hCoV-19/Brazil/SP-600/2020|EPI ISL 515525|B.1.1.33|Brazil|2020-06-30	0.0002692751	South America
South America|hCoV-19/Chile/RM-CMM-27991/2020|EPI ISL 459857|B.1.5|Chile|2020-03-15	South America|hCoV-19/Brazil/SP-600/2020|EPI ISL 515525|B.1.1.33|Brazil|2020-06-30	0.0002019380	South America
South America|hCoV-19/Chile/LI-ISPCH-2/2020|EPI ISL 445274|B|Chile|2020-03-15	South America|hCoV-19/Brazil/SP-600/2020|EPI ISL 515525|B.1.1.33|Brazil|2020-06-30	0.0003366272	South America
South America|hCoV-19/Chile/LI-ISPCH-4/2020|EPI ISL 445276|B.1.1|Chile|2020-03-15	South America|hCoV-19/Brazil/SP-600/2020|EPI ISL 515525|B.1.1.33|Brazil|2020-06-30	0.0001346169	South America
South America|hCoV-19/Chile/MA-ISPCH-2/2020|EPI ISL 445269|B.1.98|Chile|2020-03-15	South America|hCoV-19/Brazil/SP-600/2020|EPI ISL 515525|B.1.1.33|Brazil|2020-06-30	0.0002019395	South America
South America|hCoV-19/Chile/VS-ISPCH-1/2020|EPI ISL 445272|B.1.5|Chile|2020-03-15	South America|hCoV-19/Brazil/SP-600/2020|EPI ISL 515525|B.1.1.33|Brazil|2020-06-30	0.0002019395	South America
South America|hCoV-19/Colombia/SAN-INS-80123/2020|EPI ISL 456149|B.1.1|Colombia|2020-03-15	South America|hCoV-19/Brazil/SP-600/2020|EPI ISL 515525|B.1.1.33|Brazil|2020-06-30	0.0001009939	South America
South America|hCoV-19/Brazil/RJ-MD63-1b/2020|EPI ISL 528638|B.1.1.33|Brazil|2020-03-16	South America|hCoV-19/Brazil/SP-600/2020|EPI ISL 515525|B.1.1.33|Brazil|2020-06-30	0.0000000000	South America
South America|hCoV-19/Chile/LI-ISPCH-1/2020|EPI ISL 445273|B.1.5|Chile|2020-03-16	South America|hCoV-19/Brazil/SP-600/2020|EPI ISL 515525|B.1.1.33|Brazil|2020-06-30	0.0002692752	South America
South America|hCoV-19/Chile/LI-ISPCH-5/2020|EPI ISL 445277|B.1.1|Chile|2020-03-16	South America|hCoV-19/Brazil/SP-600/2020|EPI ISL 515525|B.1.1.33|Brazil|2020-06-30	0.0001346124	South America
South America|hCoV-19/Chile/RM-ISPCH-26/2020|EPI ISL 445305|B.1|Chile|2020-03-16	South America|hCoV-19/Brazil/SP-600/2020|EPI ISL 515525|B.1.1.33|Brazil|2020-06-30	0.0003029413	South America
South America|hCoV-19/Chile/RM-ISPCH-28/2020|EPI ISL 445307|B.1|Chile|2020-03-16	South America|hCoV-19/Brazil/SP-600/2020|EPI ISL 515525|B.1.1.33|Brazil|2020-06-30	0.0002692751	South America
South America|hCoV-19/Chile/LI-ISPCH-6/2020|EPI ISL 445278|B.1.5|Chile|2020-03-16	South America|hCoV-19/Brazil/SP-600/2020|EPI ISL 515525|B.1.1.33|Brazil|2020-06-30	0.0002355995	South America
South America|hCoV-19/Brazil/RJ-MD63-1a/2020|EPI ISL 528637|B.1.1.33|Brazil|2020-03-16	South America|hCoV-19/Brazil/SP-600/2020|EPI ISL 515525|B.1.1.33|Brazil|2020-06-30	0.0000673032	South America
South America|hCoV-19/Peru/LIM-INS-143/2020|EPI ISL 536538|B.1.1.1|Peru|2020-03-16	South America|hCoV-19/Brazil/SP-600/2020|EPI ISL 515525|B.1.1.33|Brazil|2020-06-30	0.0002692486	South America
South America|hCoV-19/Brazil/MG-CV21/2020|EPI ISL 429681|B.1|Brazil|2020-03-16	South America|hCoV-19/Brazil/SP-600/2020|EPI ISL 515525|B.1.1.33|Brazil|2020-06-30	0.0002692682	South America
South America|hCoV-19/Chile/RM-ISPCH-30/2020|EPI ISL 445309|B.1.5|Chile|2020-03-16	South America|hCoV-19/Brazil/SP-600/2020|EPI ISL 515525|B.1.1.33|Brazil|2020-06-30	0.0002019380	South America
South America|hCoV-19/Brazil/AM-02/2020|EPI ISL 417034|A.2|Brazil|2020-03-16	South America|hCoV-19/Brazil/SP-600/2020|EPI ISL 515525|B.1.1.33|Brazil|2020-06-30	0.0006060319	South America
South America|hCoV-19/Brazil/MG-CV16/2020|EPI ISL 429676|B.1.1|Brazil|2020-03-16	South America|hCoV-19/Brazil/SP-600/2020|EPI ISL 515525|B.1.1.33|Brazil|2020-06-30	0.0001349831	South America
South America|hCoV-19/Peru/LAM-INS-071/2020|EPI ISL 523954|B.1.1.1|Peru|2020-03-16	South America|hCoV-19/Brazil/SP-600/2020|EPI ISL 515525|B.1.1.33|Brazil|2020-06-30	0.0002030796	South America
South America|hCoV-19/Peru/ANC-INS-066/2020|EPI ISL 516987|B.1.1.1|Peru|2020-03-16	South America|hCoV-19/Brazil/SP-600/2020|EPI ISL 515525|B.1.1.33|Brazil|2020-06-30	0.0002032791	South America
South America|hCoV-19/Chile/RM-ISPCH-29/2020|EPI ISL 445308|B.1.5|Chile|2020-03-16	South America|hCoV-19/Brazil/SP-600/2020|EPI ISL 515525|B.1.1.33|Brazil|2020-06-30	0.0002019447	South America
South America|hCoV-19/Brazil/PR-5619/2020|EPI ISL 541342|B.1|Brazil|2020-03-16	South America|hCoV-19/Brazil/SP-600/2020|EPI ISL 515525|B.1.1.33|Brazil|2020-06-30	0.0002692863	South America
South America|hCoV-19/Colombia/RIS-INS-80245/2020|EPI ISL 456155|B.1.5|Colombia|2020-03-16	South America|hCoV-19/Brazil/SP-600/2020|EPI ISL 515525|B.1.1.33|Brazil|2020-06-30	0.0002693295	South America
South America|hCoV-19/Colombia/VAC-INS-79943/2020|EPI ISL 456138|B.1.5|Colombia|2020-03-16	South America|hCoV-19/Brazil/SP-600/2020|EPI ISL 515525|B.1.1.33|Brazil|2020-06-30	0.0002705625	South America
South America|hCoV-19/Colombia/BOL-INS-80191/2020|EPI ISL 456122|B.1|Colombia|2020-03-16	South America|hCoV-19/Brazil/SP-600/2020|EPI ISL 515525|B.1.1.33|Brazil|2020-06-30	0.0002412716	South America
South America|hCoV-19/Peru/LIM-INS-141/2020|EPI ISL 536536|B|Peru|2020-03-16	South America|hCoV-19/Brazil/SP-600/2020|EPI ISL 515525|B.1.1.33|Brazil|2020-06-30	0.0004140088	South America
South America|hCoV-19/Brazil/RJ-L10-CD158/2020|EPI ISL 476180|B.1.1.33|Brazil|2020-03-16	South America|hCoV-19/Brazil/SP-600/2020|EPI ISL 515525|B.1.1.33|Brazil|2020-06-30	0.0000000000	South America
South America|hCoV-19/Brazil/RJ-L10-CD154/2020|EPI ISL 476178|B.1.1.33|Brazil|2020-03-16	South America|hCoV-19/Brazil/SP-600/2020|EPI ISL 515525|B.1.1.33|Brazil|2020-06-30	0.0000707454	South America
South America|hCoV-19/Brazil/RS-L11-CD180/2020|EPI ISL 476192|B.1.1.33|Brazil|2020-03-16	South America|hCoV-19/Brazil/SP-600/2020|EPI ISL 515525|B.1.1.33|Brazil|2020-06-30	0.0000000000	South America
South America|hCoV-19/Brazil/MG-CV19/2020|EPI ISL 429679|B.1.1|Brazil|2020-03-16	South America|hCoV-19/Brazil/SP-600/2020|EPI ISL 515525|B.1.1.33|Brazil|2020-06-30	0.0001426507	South America
South America|hCoV-19/Chile/MA-ISPCH-3/2020|EPI ISL 445280|B.1.98|Chile|2020-03-17	South America|hCoV-19/Brazil/SP-600/2020|EPI ISL 515525|B.1.1.33|Brazil|2020-06-30	0.0002019326	South America
South America|hCoV-19/Brazil/MG-CV31/2020|EPI ISL 429687|B.1|Brazil|2020-03-17	South America|hCoV-19/Brazil/SP-600/2020|EPI ISL 515525|B.1.1.33|Brazil|2020-06-30	0.0003029696	South America
South America|hCoV-19/Chile/RM-CMM-26639/2020|EPI ISL 459858|A.2|Chile|2020-03-17	South America|hCoV-19/Brazil/SP-600/2020|EPI ISL 515525|B.1.1.33|Brazil|2020-06-30	0.0006060476	South America
South America|hCoV-19/Chile/RM-ISPCH-35/2020|EPI ISL 445314|B.1|Chile|2020-03-17	South America|hCoV-19/Brazil/SP-600/2020|EPI ISL 515525|B.1.1.33|Brazil|2020-06-30	0.0002356105	South America
South America|hCoV-19/Peru/LIM-INS-138/2020|EPI ISL 536533|B.1.1|Peru|2020-03-17	South America|hCoV-19/Brazil/SP-600/2020|EPI ISL 515525|B.1.1.33|Brazil|2020-06-30	0.0001009497	South America
South America|hCoV-19/Brazil/MG-CV32/2020|EPI ISL 429688|B.1.1|Brazil|2020-03-17	South America|hCoV-19/Brazil/SP-600/2020|EPI ISL 515525|B.1.1.33|Brazil|2020-06-30	0.0001009591	South America
South America|hCoV-19/Peru/LIM-INS-139/2020|EPI ISL 536534|B.1.1|Peru|2020-03-17	South America|hCoV-19/Brazil/SP-600/2020|EPI ISL 515525|B.1.1.33|Brazil|2020-06-30	0.0001009523	South America
South America|hCoV-19/Chile/RM-ISPCH-38/2020|EPI ISL 445317|B.1.1|Chile|2020-03-17	South America|hCoV-19/Brazil/SP-600/2020|EPI ISL 515525|B.1.1.33|Brazil|2020-06-30	0.0000672983	South America
South America|hCoV-19/Brazil/AP-IEC-161167/2020|EPI ISL 450873|B.1.1.33|Brazil|2020-03-17	South America|hCoV-19/Brazil/SP-600/2020|EPI ISL 515525|B.1.1.33|Brazil|2020-06-30	0.0000000000	South America
South America|hCoV-19/Chile/RM-ISPCH-41/2020|EPI ISL 445320|B.1.5|Chile|2020-03-17	South America|hCoV-19/Brazil/SP-600/2020|EPI ISL 515525|B.1.1.33|Brazil|2020-06-30	0.0002019380	South America
South America|hCoV-19/Aruba/AW-RIVM-10113/2020|EPI ISL 547446|B.1|Aruba|2020-03-17	South America|hCoV-19/Brazil/SP-600/2020|EPI ISL 515525|B.1.1.33|Brazil|2020-06-30	0.0002692682	South America
South America|hCoV-19/Brazil/PR-5618/2020|EPI ISL 541341|B.1|Brazil|2020-03-17	South America|hCoV-19/Brazil/SP-600/2020|EPI ISL 515525|B.1.1.33|Brazil|2020-06-30	0.0002692898	South America
South America|hCoV-19/Brazil/PR-5617/2020|EPI ISL 541340|B.1|Brazil|2020-03-17	South America|hCoV-19/Brazil/SP-600/2020|EPI ISL 515525|B.1.1.33|Brazil|2020-06-30	0.0003029593	South America
South America|hCoV-19/Peru/JUN-INS-074/2020|EPI ISL 524471|B.1.255|Peru|2020-03-17	South America|hCoV-19/Brazil/SP-600/2020|EPI ISL 515525|B.1.1.33|Brazil|2020-06-30	0.0002710835	South America
South America|hCoV-19/Chile/RM-ISPCH-32/2020|EPI ISL 445311|B.1.5|Chile|2020-03-17	South America|hCoV-19/Brazil/SP-600/2020|EPI ISL 515525|B.1.1.33|Brazil|2020-06-30	0.0002019395	South America
South America|hCoV-19/Chile/RM-CMM-25669/2020|EPI ISL 459862|B.1.5|Chile|2020-03-17	South America|hCoV-19/Brazil/SP-600/2020|EPI ISL 515525|B.1.1.33|Brazil|2020-06-30	0.0001682792	South America
South America|hCoV-19/Chile/RM-ISPCH-42/2020|EPI ISL 445321|B.1.1|Chile|2020-03-17	South America|hCoV-19/Brazil/SP-600/2020|EPI ISL 515525|B.1.1.33|Brazil|2020-06-30	0.0000673006	South America
South America|hCoV-19/Chile/RM-ISPCH-34/2020|EPI ISL 445313|B.1.5|Chile|2020-03-17	South America|hCoV-19/Brazil/SP-600/2020|EPI ISL 515525|B.1.1.33|Brazil|2020-06-30	0.0002356074	South America
South America|hCoV-19/Chile/BI-ISPCH-1-2/2020|EPI ISL 445281|B.1.1|Chile|2020-03-17	South America|hCoV-19/Brazil/SP-600/2020|EPI ISL 515525|B.1.1.33|Brazil|2020-06-30	0.0001009557	South America
South America|hCoV-19/Chile/RM-ISPCH-33/2020|EPI ISL 445312|B.1.5|Chile|2020-03-17	South America|hCoV-19/Brazil/SP-600/2020|EPI ISL 515525|B.1.1.33|Brazil|2020-06-30	0.0002019448	South America
South America|hCoV-19/Peru/LIM-INS-148/2020|EPI ISL 536543|B.1.8|Peru|2020-03-17	South America|hCoV-19/Brazil/SP-600/2020|EPI ISL 515525|B.1.1.33|Brazil|2020-06-30	0.0002021284	South America
South America|hCoV-19/Peru/LIM-INS-136/2020|EPI ISL 536531|B.1|Peru|2020-03-17	South America|hCoV-19/Brazil/SP-600/2020|EPI ISL 515525|B.1.1.33|Brazil|2020-06-30	0.0003039745	South America
South America|hCoV-19/Uruguay/UY-NYUMC850/2020|EPI ISL 457946|A.2|Uruguay|2020-03-17	South America|hCoV-19/Brazil/SP-600/2020|EPI ISL 515525|B.1.1.33|Brazil|2020-06-30	0.0006123089	South America
South America|hCoV-19/Peru/LIM-INS-149/2020|EPI ISL 536544|B.1.5|Peru|2020-03-17	South America|hCoV-19/Brazil/SP-600/2020|EPI ISL 515525|B.1.1.33|Brazil|2020-06-30	0.0002709784	South America
South America|hCoV-19/Brazil/MG-CV26/2020|EPI ISL 429684|B.1.1|Brazil|2020-03-17	South America|hCoV-19/Brazil/SP-600/2020|EPI ISL 515525|B.1.1.33|Brazil|2020-06-30	0.0001706231	South America
South America|hCoV-19/Colombia/VAC-INS-81251/2020|EPI ISL 456139|B.1.1|Colombia|2020-03-17	South America|hCoV-19/Brazil/SP-600/2020|EPI ISL 515525|B.1.1.33|Brazil|2020-06-30	0.0000684263	South America
South America|hCoV-19/Colombia/ANT-INS-80370/2020|EPI ISL 456118|B.1.5|Colombia|2020-03-17	South America|hCoV-19/Brazil/SP-600/2020|EPI ISL 515525|B.1.1.33|Brazil|2020-06-30	0.0002072879	South America
South America|hCoV-19/Brazil/MG-CV33/2020|EPI ISL 429689|B.1.1|Brazil|2020-03-17	South America|hCoV-19/Brazil/SP-600/2020|EPI ISL 515525|B.1.1.33|Brazil|2020-06-30	0.0001045262	South America
South America|hCoV-19/Brazil/SP-L11-CD185-2/2020|EPI ISL 476196|B.1|Brazil|2020-03-17	South America|hCoV-19/Brazil/SP-600/2020|EPI ISL 515525|B.1.1.33|Brazil|2020-06-30	0.0002495886	South America
South America|hCoV-19/Brazil/MG-0214/2020|EPI ISL 470580|B.1.1.33|Brazil|2020-03-17	South America|hCoV-19/Brazil/SP-600/2020|EPI ISL 515525|B.1.1.33|Brazil|2020-06-30	0.0000702989	South America
South America|hCoV-19/Colombia/CAU-INS-80705/2020|EPI ISL 456124|B.1|Colombia|2020-03-17	South America|hCoV-19/Brazil/SP-600/2020|EPI ISL 515525|B.1.1.33|Brazil|2020-06-30	0.0002828014	South America
South America|hCoV-19/Aruba/AW-RIVM-10114/2020|EPI ISL 547447|B.1|Aruba|2020-03-18	South America|hCoV-19/Brazil/SP-600/2020|EPI ISL 515525|B.1.1.33|Brazil|2020-06-30	0.0002356043	South America
South America|hCoV-19/Chile/RM-ISPCH-65/2020|EPI ISL 445361|B.1.1|Chile|2020-03-18	South America|hCoV-19/Brazil/SP-600/2020|EPI ISL 515525|B.1.1.33|Brazil|2020-06-30	0.0001009497	South America
South America|hCoV-19/Peru/LIM-INS-145/2020|EPI ISL 536540|A.2|Peru|2020-03-18	South America|hCoV-19/Brazil/SP-600/2020|EPI ISL 515525|B.1.1.33|Brazil|2020-06-30	0.0005723508	South America
South America|hCoV-19/Peru/LIM-INS-130/2020|EPI ISL 536527|B.1.1.1|Peru|2020-03-18	South America|hCoV-19/Brazil/SP-600/2020|EPI ISL 515525|B.1.1.33|Brazil|2020-06-30	0.0002019181	South America
South America|hCoV-19/Brazil/SP02cc/2020|EPI ISL 450506|B|Brazil|2020-03-18	South America|hCoV-19/Brazil/SP-600/2020|EPI ISL 515525|B.1.1.33|Brazil|2020-06-30	0.0005050166	South America
South America|hCoV-19/Argentina/C1374/2020|EPI ISL 420599|B.1.255|Argentina|2020-03-18	South America|hCoV-19/Brazil/SP-600/2020|EPI ISL 515525|B.1.1.33|Brazil|2020-06-30	0.0003029334	South America
South America|hCoV-19/Brazil/AC-IEC-162535/2020|EPI ISL 458139|B.1.1.33|Brazil|2020-03-18	South America|hCoV-19/Brazil/SP-600/2020|EPI ISL 515525|B.1.1.33|Brazil|2020-06-30	0.0000673015	South America
South America|hCoV-19/Brazil/SP-624/2020|EPI ISL 515527|B.1.1.33|Brazil|2020-03-18	South America|hCoV-19/Brazil/SP-600/2020|EPI ISL 515525|B.1.1.33|Brazil|2020-06-30	0.0000000000	South America
South America|hCoV-19/Peru/LIM-INS-161/2020|EPI ISL 536554|B.1.1|Peru|2020-03-18	South America|hCoV-19/Brazil/SP-600/2020|EPI ISL 515525|B.1.1.33|Brazil|2020-06-30	0.0001346124	South America
South America|hCoV-19/Peru/ARE-INS-072/2020|EPI ISL 523979|B.1.1|Peru|2020-03-18	South America|hCoV-19/Brazil/SP-600/2020|EPI ISL 515525|B.1.1.33|Brazil|2020-06-30	0.0001016328	South America
South America|hCoV-19/Peru/LIM-INS-158/2020|EPI ISL 536551|B.1.5|Peru|2020-03-18	South America|hCoV-19/Brazil/SP-600/2020|EPI ISL 515525|B.1.1.33|Brazil|2020-06-30	0.0002356153	South America
South America|hCoV-19/Colombia/RIS-INS-81402/2020|EPI ISL 497736|B.1|Colombia|2020-03-18	South America|hCoV-19/Brazil/SP-600/2020|EPI ISL 515525|B.1.1.33|Brazil|2020-06-30	0.0002356203	South America
South America|hCoV-19/Peru/LIM-INS-144/2020|EPI ISL 536539|A.2|Peru|2020-03-18	South America|hCoV-19/Brazil/SP-600/2020|EPI ISL 515525|B.1.1.33|Brazil|2020-06-30	0.0005728908	South America
South America|hCoV-19/Colombia/NSA-INS-80656/2020|EPI ISL 456126|B.1.5|Colombia|2020-03-18	South America|hCoV-19/Brazil/SP-600/2020|EPI ISL 515525|B.1.1.33|Brazil|2020-06-30	0.0002370674	South America
South America|hCoV-19/Peru/JUN-INS-153/2020|EPI ISL 536546|B.1.5|Peru|2020-03-18	South America|hCoV-19/Brazil/SP-600/2020|EPI ISL 515525|B.1.1.33|Brazil|2020-06-30	0.0005488315	South America
South America|hCoV-19/Brazil/SC-0243/2020|EPI ISL 470652|B.1.1|Brazil|2020-03-18	South America|hCoV-19/Brazil/SP-600/2020|EPI ISL 515525|B.1.1.33|Brazil|2020-06-30	0.0001036917	South America
South America|hCoV-19/Brazil/GO-0208/2020|EPI ISL 470575|B.1.22|Brazil|2020-03-18	South America|hCoV-19/Brazil/SP-600/2020|EPI ISL 515525|B.1.1.33|Brazil|2020-06-30	0.0002792483	South America
South America|hCoV-19/Peru/LIM-INS-157/2020|EPI ISL 536550|B.1.1|Peru|2020-03-19	South America|hCoV-19/Brazil/SP-600/2020|EPI ISL 515525|B.1.1.33|Brazil|2020-06-30	0.0001009523	South America
South America|hCoV-19/Chile/MA-ISPCH-5/2020|EPI ISL 445283|B.1|Chile|2020-03-19	South America|hCoV-19/Brazil/SP-600/2020|EPI ISL 515525|B.1.1.33|Brazil|2020-06-30	0.0002356044	South America
South America|hCoV-19/Peru/LIM-INS-155/2020|EPI ISL 536548|B.1.255|Peru|2020-03-19	South America|hCoV-19/Brazil/SP-600/2020|EPI ISL 515525|B.1.1.33|Brazil|2020-06-30	0.0002356044	South America
South America|hCoV-19/Chile/VS-ISPCH-3/2020|EPI ISL 445286|B.1|Chile|2020-03-19	South America|hCoV-19/Brazil/SP-600/2020|EPI ISL 515525|B.1.1.33|Brazil|2020-06-30	0.0002692682	South America
South America|hCoV-19/Colombia/VAC-INS-82320/2020|EPI ISL 456151|B.1|Colombia|2020-03-19	South America|hCoV-19/Brazil/SP-600/2020|EPI ISL 515525|B.1.1.33|Brazil|2020-06-30	0.0002356044	South America
South America|hCoV-19/Peru/JUN-UPCH-0118/2020|EPI ISL 568515|B.1.255|Peru|2020-03-19	South America|hCoV-19/Brazil/SP-600/2020|EPI ISL 515525|B.1.1.33|Brazil|2020-06-30	0.0002692682	South America
South America|hCoV-19/Brazil/RJ-LVM161-2/2020|EPI ISL 528539|A.2|Brazil|2020-03-19	South America|hCoV-19/Brazil/SP-600/2020|EPI ISL 515525|B.1.1.33|Brazil|2020-06-30	0.0005723656	South America
South America|hCoV-19/Chile/MA-ISPCH-4/2020|EPI ISL 445282|B.1.5|Chile|2020-03-19	South America|hCoV-19/Brazil/SP-600/2020|EPI ISL 515525|B.1.1.33|Brazil|2020-06-30	0.0002019327	South America
South America|hCoV-19/Brazil/PB-IEC-161853/2020|EPI ISL 524801|B.1.5|Brazil|2020-03-19	South America|hCoV-19/Brazil/SP-600/2020|EPI ISL 515525|B.1.1.33|Brazil|2020-06-30	0.0002692682	South America
South America|hCoV-19/Chile/RM-ISPCH-45/2020|EPI ISL 445324|B.1.5|Chile|2020-03-19	South America|hCoV-19/Brazil/SP-600/2020|EPI ISL 515525|B.1.1.33|Brazil|2020-06-30	0.0002019380	South America
South America|hCoV-19/Brazil/SE-6536/2020|EPI ISL 541376|B.1.1.33|Brazil|2020-03-19	South America|hCoV-19/Brazil/SP-600/2020|EPI ISL 515525|B.1.1.33|Brazil|2020-06-30	0.0000336484	South America
South America|hCoV-19/Brazil/SE-6533/2020|EPI ISL 541374|B.1.1|Brazil|2020-03-19	South America|hCoV-19/Brazil/SP-600/2020|EPI ISL 515525|B.1.1.33|Brazil|2020-06-30	0.0001346061	South America
South America|hCoV-19/Chile/RM-ISPCH-36/2020|EPI ISL 445315|B.1.1|Chile|2020-03-19	South America|hCoV-19/Brazil/SP-600/2020|EPI ISL 515525|B.1.1.33|Brazil|2020-06-30	0.0001009557	South America
South America|hCoV-19/Chile/RM-ISPCH-39/2020|EPI ISL 445318|B|Chile|2020-03-19	South America|hCoV-19/Brazil/SP-600/2020|EPI ISL 515525|B.1.1.33|Brazil|2020-06-30	0.0004376559	South America
South America|hCoV-19/Peru/LIM-INS-162/2020|EPI ISL 536555|B.1.1|Peru|2020-03-19	South America|hCoV-19/Brazil/SP-600/2020|EPI ISL 515525|B.1.1.33|Brazil|2020-06-30	0.0001353529	South America
South America|hCoV-19/Chile/VS-CMM-28875/2020|EPI ISL 459864|B.1.1|Chile|2020-03-19	South America|hCoV-19/Brazil/SP-600/2020|EPI ISL 515525|B.1.1.33|Brazil|2020-06-30	0.0000339626	South America
South America|hCoV-19/Brazil/SP-L7-CD67/2020|EPI ISL 476435|B.1.1.33|Brazil|2020-03-19	South America|hCoV-19/Brazil/SP-600/2020|EPI ISL 515525|B.1.1.33|Brazil|2020-06-30	0.0000339799	South America
South America|hCoV-19/Peru/JUN-INS-154/2020|EPI ISL 536547|B.1|Peru|2020-03-19	South America|hCoV-19/Brazil/SP-600/2020|EPI ISL 515525|B.1.1.33|Brazil|2020-06-30	0.0002384549	South America
South America|hCoV-19/Brazil/MG-0215/2020|EPI ISL 470581|B.1|Brazil|2020-03-19	South America|hCoV-19/Brazil/SP-600/2020|EPI ISL 515525|B.1.1.33|Brazil|2020-06-30	0.0003422879	South America
South America|hCoV-19/Brazil/MG-0216/2020|EPI ISL 470582|B.1.1.33|Brazil|2020-03-19	South America|hCoV-19/Brazil/SP-600/2020|EPI ISL 515525|B.1.1.33|Brazil|2020-06-30	0.0000684380	South America
South America|hCoV-19/Brazil/SP-L7-CD76/2020|EPI ISL 476443|B.1|Brazil|2020-03-19	South America|hCoV-19/Brazil/SP-600/2020|EPI ISL 515525|B.1.1.33|Brazil|2020-06-30	0.0002739833	South America
South America|hCoV-19/Uruguay/UY-10/2020|EPI ISL 429257|B.31|Uruguay|2020-03-19	South America|hCoV-19/Brazil/SP-600/2020|EPI ISL 515525|B.1.1.33|Brazil|2020-06-30	0.0006569720	South America
South America|hCoV-19/Brazil/PI-0239/2020|EPI ISL 470613|B.1.1.33|Brazil|2020-03-19	South America|hCoV-19/Brazil/SP-600/2020|EPI ISL 515525|B.1.1.33|Brazil|2020-06-30	0.0000000000	South America
South America|hCoV-19/Brazil/SP-L11-CD200/2020|EPI ISL 476201|B.1.1.33|Brazil|2020-03-19	South America|hCoV-19/Brazil/SP-600/2020|EPI ISL 515525|B.1.1.33|Brazil|2020-06-30	0.0000000000	South America
South America|hCoV-19/Brazil/SP-L9-CD122/2020|EPI ISL 476472|B.1.255|Brazil|2020-03-19	South America|hCoV-19/Brazil/SP-600/2020|EPI ISL 515525|B.1.1.33|Brazil|2020-06-30	0.0002463222	South America
South America|hCoV-19/Colombia/VAC-INS-82307/2020|EPI ISL 456143|B.1|Colombia|2020-03-19	South America|hCoV-19/Brazil/SP-600/2020|EPI ISL 515525|B.1.1.33|Brazil|2020-06-30	0.0002456653	South America
South America|hCoV-19/Brazil/RS-L10-CD175/2020|EPI ISL 476188|B.1.1.33|Brazil|2020-03-19	South America|hCoV-19/Brazil/SP-600/2020|EPI ISL 515525|B.1.1.33|Brazil|2020-06-30	0.0000000000	South America
South America|hCoV-19/Chile/VS-ISPCH-4/2020|EPI ISL 445287|B.1.5|Chile|2020-03-19	South America|hCoV-19/Brazil/SP-600/2020|EPI ISL 515525|B.1.1.33|Brazil|2020-06-30	0.0001682787	South America
South America|hCoV-19/Aruba/AW-RIVM-10115/2020|EPI ISL 547448|B.1|Aruba|2020-03-20	South America|hCoV-19/Brazil/SP-600/2020|EPI ISL 515525|B.1.1.33|Brazil|2020-06-30	0.0002692807	South America
South America|hCoV-19/Brazil/PA-IEC-161548/2020|EPI ISL 450874|B.1.1.33|Brazil|2020-03-20	South America|hCoV-19/Brazil/SP-600/2020|EPI ISL 515525|B.1.1.33|Brazil|2020-06-30	0.0000000000	South America
South America|hCoV-19/Peru/ARE-INS-164/2020|EPI ISL 536557|B.1.5|Peru|2020-03-20	South America|hCoV-19/Brazil/SP-600/2020|EPI ISL 515525|B.1.1.33|Brazil|2020-06-30	0.0002019991	South America
South America|hCoV-19/Peru/LIM-UPCH-0011/2020|EPI ISL 529068|B.1.1.1|Peru|2020-03-20	South America|hCoV-19/Brazil/SP-600/2020|EPI ISL 515525|B.1.1.33|Brazil|2020-06-30	0.0003366159	South America
South America|hCoV-19/Colombia/ANT-INS-82457/2020|EPI ISL 456146|B.1.5|Colombia|2020-03-20	South America|hCoV-19/Brazil/SP-600/2020|EPI ISL 515525|B.1.1.33|Brazil|2020-06-30	0.0002019380	South America
South America|hCoV-19/Peru/ARE-INS-165/2020|EPI ISL 536558|B.1|Peru|2020-03-20	South America|hCoV-19/Brazil/SP-600/2020|EPI ISL 515525|B.1.1.33|Brazil|2020-06-30	0.0002692682	South America
South America|hCoV-19/Chile/RM-ISPCH-69/2020|EPI ISL 445365|B.1|Chile|2020-03-20	South America|hCoV-19/Brazil/SP-600/2020|EPI ISL 515525|B.1.1.33|Brazil|2020-06-30	0.0002356044	South America
South America|hCoV-19/Chile/MA-ISPCH-7/2020|EPI ISL 445288|B.1|Chile|2020-03-20	South America|hCoV-19/Brazil/SP-600/2020|EPI ISL 515525|B.1.1.33|Brazil|2020-06-30	0.0002692751	South America
South America|hCoV-19/Peru/LIM-INS-156/2020|EPI ISL 536549|B.1.5|Peru|2020-03-20	South America|hCoV-19/Brazil/SP-600/2020|EPI ISL 515525|B.1.1.33|Brazil|2020-06-30	0.0002019380	South America
South America|hCoV-19/Peru/ICA-INS-166/2020|EPI ISL 536559|B.1.1|Peru|2020-03-20	South America|hCoV-19/Brazil/SP-600/2020|EPI ISL 515525|B.1.1.33|Brazil|2020-06-30	0.0001346124	South America
South America|hCoV-19/Peru/ARE-UPCH-0111/2020|EPI ISL 540988|B.1|Peru|2020-03-20	South America|hCoV-19/Brazil/SP-600/2020|EPI ISL 515525|B.1.1.33|Brazil|2020-06-30	0.0002692682	South America
South America|hCoV-19/Brazil/RJ-763/2020|EPI ISL 427302|B.1.1.33|Brazil|2020-03-20	South America|hCoV-19/Brazil/SP-600/2020|EPI ISL 515525|B.1.1.33|Brazil|2020-06-30	0.0000000000	South America
South America|hCoV-19/Brazil/SE-6530/2020|EPI ISL 541373|B.1.1|Brazil|2020-03-20	South America|hCoV-19/Brazil/SP-600/2020|EPI ISL 515525|B.1.1.33|Brazil|2020-06-30	0.0001346026	South America
South America|hCoV-19/Brazil/MG-CV42/2020|EPI ISL 429695|B.1|Brazil|2020-03-20	South America|hCoV-19/Brazil/SP-600/2020|EPI ISL 515525|B.1.1.33|Brazil|2020-06-30	0.0002024053	South America
South America|hCoV-19/Peru/ARE-UPCH-0110/2020|EPI ISL 540987|B.1.5|Peru|2020-03-20	South America|hCoV-19/Brazil/SP-600/2020|EPI ISL 515525|B.1.1.33|Brazil|2020-06-30	0.0002019991	South America
South America|hCoV-19/Colombia/MAG-INS-81035/2020|EPI ISL 456125|B.1.255|Colombia|2020-03-20	South America|hCoV-19/Brazil/SP-600/2020|EPI ISL 515525|B.1.1.33|Brazil|2020-06-30	0.0002720328	South America
South America|hCoV-19/Brazil/MG-0217/2020|EPI ISL 470583|B.1.1.33|Brazil|2020-03-20	South America|hCoV-19/Brazil/SP-600/2020|EPI ISL 515525|B.1.1.33|Brazil|2020-06-30	0.0000000000	South America
South America|hCoV-19/Chile/RM-ISPCH-47/2020|EPI ISL 445326|B.1.5|Chile|2020-03-21	South America|hCoV-19/Brazil/SP-600/2020|EPI ISL 515525|B.1.1.33|Brazil|2020-06-30	0.0002355994	South America
South America|hCoV-19/Chile/MA-ISPCH-14/2020|EPI ISL 445295|B.1.98|Chile|2020-03-21	South America|hCoV-19/Brazil/SP-600/2020|EPI ISL 515525|B.1.1.33|Brazil|2020-06-30	0.0002019327	South America
South America|hCoV-19/Chile/RM-ISPCH-71/2020|EPI ISL 445367|B.1.1.33|Chile|2020-03-21	South America|hCoV-19/Brazil/SP-600/2020|EPI ISL 515525|B.1.1.33|Brazil|2020-06-30	0.0000336500	South America
South America|hCoV-19/Peru/LIM-UPCH-0119/2020|EPI ISL 568516|B.1.1|Peru|2020-03-21	South America|hCoV-19/Brazil/SP-600/2020|EPI ISL 515525|B.1.1.33|Brazil|2020-06-30	0.0001009523	South America
South America|hCoV-19/Chile/RM-ISPCH-23/2020|EPI ISL 445302|B.1.1|Chile|2020-03-21	South America|hCoV-19/Brazil/SP-600/2020|EPI ISL 515525|B.1.1.33|Brazil|2020-06-30	0.0000672983	South America
South America|hCoV-19/Chile/MA-ISPCH-9/2020|EPI ISL 445290|B.1|Chile|2020-03-21	South America|hCoV-19/Brazil/SP-600/2020|EPI ISL 515525|B.1.1.33|Brazil|2020-06-30	0.0002356044	South America
South America|hCoV-19/Chile/RM-ISPCH-48/2020|EPI ISL 445327|B.1.5|Chile|2020-03-21	South America|hCoV-19/Brazil/SP-600/2020|EPI ISL 515525|B.1.1.33|Brazil|2020-06-30	0.0002692556	South America
South America|hCoV-19/Chile/RM-ISPCH-70/2020|EPI ISL 445366|B.1.5|Chile|2020-03-21	South America|hCoV-19/Brazil/SP-600/2020|EPI ISL 515525|B.1.1.33|Brazil|2020-06-30	0.0002019380	South America
South America|hCoV-19/Chile/MA-ISPCH-13/2020|EPI ISL 445294|B.1|Chile|2020-03-21	South America|hCoV-19/Brazil/SP-600/2020|EPI ISL 515525|B.1.1.33|Brazil|2020-06-30	0.0002356124	South America
South America|hCoV-19/Chile/MA-ISPCH-10/2020|EPI ISL 445291|B.1|Chile|2020-03-21	South America|hCoV-19/Brazil/SP-600/2020|EPI ISL 515525|B.1.1.33|Brazil|2020-06-30	0.0002356203	South America
South America|hCoV-19/Brazil/CE-L12-CD224/2020|EPI ISL 476218|B.1.5|Brazil|2020-03-21	South America|hCoV-19/Brazil/SP-600/2020|EPI ISL 515525|B.1.1.33|Brazil|2020-06-30	0.0003203591	South America
South America|hCoV-19/Chile/RM-ISPCH-59/2020|EPI ISL 445355|B.1.5|Chile|2020-03-22	South America|hCoV-19/Brazil/SP-600/2020|EPI ISL 515525|B.1.1.33|Brazil|2020-06-30	0.0002356100	South America
South America|hCoV-19/Chile/MA-ISPCH-11/2020|EPI ISL 445292|B.1|Chile|2020-03-22	South America|hCoV-19/Brazil/SP-600/2020|EPI ISL 515525|B.1.1.33|Brazil|2020-06-30	0.0002692751	South America
South America|hCoV-19/Argentina/C3013/2020|EPI ISL 420598|B.1.220|Argentina|2020-03-22	South America|hCoV-19/Brazil/SP-600/2020|EPI ISL 515525|B.1.1.33|Brazil|2020-06-30	0.0002692556	South America
South America|hCoV-19/Brazil/SP-144/2020|EPI ISL 468310|B.1.1.33|Brazil|2020-03-22	South America|hCoV-19/Brazil/SP-600/2020|EPI ISL 515525|B.1.1.33|Brazil|2020-06-30	0.0000336493	South America
South America|hCoV-19/Peru/LIM-INS-168/2020|EPI ISL 536561|A.2|Peru|2020-03-22	South America|hCoV-19/Brazil/SP-600/2020|EPI ISL 515525|B.1.1.33|Brazil|2020-06-30	0.0005723508	South America
South America|hCoV-19/Chile/MA-ISPCH-15/2020|EPI ISL 445299|B.1|Chile|2020-03-22	South America|hCoV-19/Brazil/SP-600/2020|EPI ISL 515525|B.1.1.33|Brazil|2020-06-30	0.0002692682	South America
South America|hCoV-19/Aruba/AW-RIVM-10122/2020|EPI ISL 547449|B.40|Aruba|2020-03-22	South America|hCoV-19/Brazil/SP-600/2020|EPI ISL 515525|B.1.1.33|Brazil|2020-06-30	0.0005050061	South America
South America|hCoV-19/Brazil/DF-891/2020|EPI ISL 427298|B.1.1.33|Brazil|2020-03-22	South America|hCoV-19/Brazil/SP-600/2020|EPI ISL 515525|B.1.1.33|Brazil|2020-06-30	0.0000000000	South America
South America|hCoV-19/Colombia/BOL-INS-84730/2020|EPI ISL 497738|B.1|Colombia|2020-03-22	South America|hCoV-19/Brazil/SP-600/2020|EPI ISL 515525|B.1.1.33|Brazil|2020-06-30	0.0002019667	South America
South America|hCoV-19/Colombia/DC-INS-84861/2020|EPI ISL 456116|B.1.5|Colombia|2020-03-22	South America|hCoV-19/Brazil/SP-600/2020|EPI ISL 515525|B.1.1.33|Brazil|2020-06-30	0.0002073453	South America
South America|hCoV-19/Brazil/MG-CV49/2020|EPI ISL 429702|B.1.5|Brazil|2020-03-22	South America|hCoV-19/Brazil/SP-600/2020|EPI ISL 515525|B.1.1.33|Brazil|2020-06-30	0.0002430861	South America
South America|hCoV-19/Brazil/SP-L7-CD63/2020|EPI ISL 476432|B.1.255|Brazil|2020-03-22	South America|hCoV-19/Brazil/SP-600/2020|EPI ISL 515525|B.1.1.33|Brazil|2020-06-30	0.0002851084	South America
South America|hCoV-19/Brazil/SP-602/2020|EPI ISL 515526|B.1.1|Brazil|2020-03-23	South America|hCoV-19/Brazil/SP-600/2020|EPI ISL 515525|B.1.1.33|Brazil|2020-06-30	0.0001346085	South America
South America|hCoV-19/Peru/LAL-UPCH-0109/2020|EPI ISL 540986|B.1.1|Peru|2020-03-23	South America|hCoV-19/Brazil/SP-600/2020|EPI ISL 515525|B.1.1.33|Brazil|2020-06-30	0.0001682648	South America
South America|hCoV-19/Brazil/SP-279/2020|EPI ISL 527858|B.1.1.33|Brazil|2020-03-23	South America|hCoV-19/Brazil/SP-600/2020|EPI ISL 515525|B.1.1.33|Brazil|2020-06-30	0.0000673015	South America
South America|hCoV-19/Brazil/RJ-DCVN01/2020|EPI ISL 483065|B.1.3|Brazil|2020-03-23	South America|hCoV-19/Brazil/SP-600/2020|EPI ISL 515525|B.1.1.33|Brazil|2020-06-30	0.0003702953	South America
South America|hCoV-19/Brazil/DF-861/2020|EPI ISL 427296|B.1.1.33|Brazil|2020-03-23	South America|hCoV-19/Brazil/SP-600/2020|EPI ISL 515525|B.1.1.33|Brazil|2020-06-30	0.0000336484	South America
South America|hCoV-19/Brazil/DF-862/2020|EPI ISL 427297|B.1.1.33|Brazil|2020-03-23	South America|hCoV-19/Brazil/SP-600/2020|EPI ISL 515525|B.1.1.33|Brazil|2020-06-30	0.0000000000	South America
South America|hCoV-19/Chile/LI-ISPCH-9/2020|EPI ISL 445300|B.1.1|Chile|2020-03-23	South America|hCoV-19/Brazil/SP-600/2020|EPI ISL 515525|B.1.1.33|Brazil|2020-06-30	0.0001009531	South America
South America|hCoV-19/Chile/RM-ISPCH-51/2020|EPI ISL 445330|B.1|Chile|2020-03-23	South America|hCoV-19/Brazil/SP-600/2020|EPI ISL 515525|B.1.1.33|Brazil|2020-06-30	0.0002356124	South America
South America|hCoV-19/Chile/RM-ISPCH-50/2020|EPI ISL 445329|B|Chile|2020-03-23	South America|hCoV-19/Brazil/SP-600/2020|EPI ISL 515525|B.1.1.33|Brazil|2020-06-30	0.0003703230	South America
South America|hCoV-19/Chile/LI-ISPCH-8/2020|EPI ISL 445298|B.1.1|Chile|2020-03-23	South America|hCoV-19/Brazil/SP-600/2020|EPI ISL 515525|B.1.1.33|Brazil|2020-06-30	0.0001346214	South America
South America|hCoV-19/Colombia/CES-INS-87973/2020|EPI ISL 498153|B.1.255|Colombia|2020-03-23	South America|hCoV-19/Brazil/SP-600/2020|EPI ISL 515525|B.1.1.33|Brazil|2020-06-30	0.0002356203	South America
South America|hCoV-19/Colombia/QUI-INS-85082/2020|EPI ISL 497744|B|Colombia|2020-03-23	South America|hCoV-19/Brazil/SP-600/2020|EPI ISL 515525|B.1.1.33|Brazil|2020-06-30	0.0001683019	South America
South America|hCoV-19/Uruguay/UY-NYUMC857/2020|EPI ISL 457953|B.1.1.33|Uruguay|2020-03-23	South America|hCoV-19/Brazil/SP-600/2020|EPI ISL 515525|B.1.1.33|Brazil|2020-06-30	0.0000000000	South America
South America|hCoV-19/Peru/CAL-INS-137/2020|EPI ISL 536532|B.1.1.1|Peru|2020-03-23	South America|hCoV-19/Brazil/SP-600/2020|EPI ISL 515525|B.1.1.33|Brazil|2020-06-30	0.0001698545	South America
South America|hCoV-19/Brazil/MG-0218/2020|EPI ISL 470584|B.1.1.33|Brazil|2020-03-23	South America|hCoV-19/Brazil/SP-600/2020|EPI ISL 515525|B.1.1.33|Brazil|2020-06-30	0.0000000000	South America
South America|hCoV-19/Brazil/RJ-0247/2020|EPI ISL 470615|B.1.1.33|Brazil|2020-03-23	South America|hCoV-19/Brazil/SP-600/2020|EPI ISL 515525|B.1.1.33|Brazil|2020-06-30	0.0000686023	South America
South America|hCoV-19/Brazil/SP-L9-CD137/2020|EPI ISL 476484|B.1.1.33|Brazil|2020-03-23	South America|hCoV-19/Brazil/SP-600/2020|EPI ISL 515525|B.1.1.33|Brazil|2020-06-30	0.0000697743	South America
South America|hCoV-19/Brazil/SP-L7-CD70/2020|EPI ISL 476437|B.1.255|Brazil|2020-03-23	South America|hCoV-19/Brazil/SP-600/2020|EPI ISL 515525|B.1.1.33|Brazil|2020-06-30	0.0002444729	South America
South America|hCoV-19/Brazil/SP-L8-CD101/2020|EPI ISL 476450|B.1.1.33|Brazil|2020-03-23	South America|hCoV-19/Brazil/SP-600/2020|EPI ISL 515525|B.1.1.33|Brazil|2020-06-30	0.0000000000	South America
South America|hCoV-19/Brazil/CE-L11-CD196/2020|EPI ISL 476200|B.1.212|Brazil|2020-03-23	South America|hCoV-19/Brazil/SP-600/2020|EPI ISL 515525|B.1.1.33|Brazil|2020-06-30	0.0002846275	South America
South America|hCoV-19/Brazil/MA-IEC-162157/2020|EPI ISL 524797|B.1.1.33|Brazil|2020-03-24	South America|hCoV-19/Brazil/SP-600/2020|EPI ISL 515525|B.1.1.33|Brazil|2020-06-30	0.0000000000	South America
South America|hCoV-19/Brazil/SP-165/2020|EPI ISL 523963|B.1|Brazil|2020-03-24	South America|hCoV-19/Brazil/SP-600/2020|EPI ISL 515525|B.1.1.33|Brazil|2020-06-30	0.0002356044	South America
South America|hCoV-19/Peru/LIM-INS-019/2020|EPI ISL 491172|B.1.1.1|Peru|2020-03-24	South America|hCoV-19/Brazil/SP-600/2020|EPI ISL 515525|B.1.1.33|Brazil|2020-06-30	0.0002371642	South America
South America|hCoV-19/Peru/LIM-INS-022/2020|EPI ISL 491428|B.1.1.1|Peru|2020-03-24	South America|hCoV-19/Brazil/SP-600/2020|EPI ISL 515525|B.1.1.33|Brazil|2020-06-30	0.0002032791	South America
South America|hCoV-19/Brazil/SP-L7-CD72/2020|EPI ISL 476439|B.1.1.33|Brazil|2020-03-24	South America|hCoV-19/Brazil/SP-600/2020|EPI ISL 515525|B.1.1.33|Brazil|2020-06-30	0.0000679631	South America
South America|hCoV-19/Brazil/SP-L9-CD91/2020|EPI ISL 476490|B.1.255|Brazil|2020-03-24	South America|hCoV-19/Brazil/SP-600/2020|EPI ISL 515525|B.1.1.33|Brazil|2020-06-30	0.0002719220	South America
South America|hCoV-19/Brazil/SC-L16-CD314/2020|EPI ISL 476278|B.1.1.33|Brazil|2020-03-24	South America|hCoV-19/Brazil/SP-600/2020|EPI ISL 515525|B.1.1.33|Brazil|2020-06-30	0.0000679825	South America
South America|hCoV-19/Brazil/RJ-0248/2020|EPI ISL 470616|B.1.5|Brazil|2020-03-24	South America|hCoV-19/Brazil/SP-600/2020|EPI ISL 515525|B.1.1.33|Brazil|2020-06-30	0.0002396296	South America
South America|hCoV-19/Brazil/SP-L9-CD140/2020|EPI ISL 476487|B.1.1.33|Brazil|2020-03-24	South America|hCoV-19/Brazil/SP-600/2020|EPI ISL 515525|B.1.1.33|Brazil|2020-06-30	0.0000342335	South America
South America|hCoV-19/Brazil/SP-L9-CD139/2020|EPI ISL 476486|B.1.1.33|Brazil|2020-03-24	South America|hCoV-19/Brazil/SP-600/2020|EPI ISL 515525|B.1.1.33|Brazil|2020-06-30	0.0000000000	South America
South America|hCoV-19/Chile/MA-CMM-31600/2020|EPI ISL 459861|B.1|Chile|2020-03-25	South America|hCoV-19/Brazil/SP-600/2020|EPI ISL 515525|B.1.1.33|Brazil|2020-06-30	0.0002356043	South America
South America|hCoV-19/Brazil/SP-625/2020|EPI ISL 515528|B.1.1.33|Brazil|2020-03-25	South America|hCoV-19/Brazil/SP-600/2020|EPI ISL 515525|B.1.1.33|Brazil|2020-06-30	0.0000000000	South America
South America|hCoV-19/Brazil/RJ-818/2020|EPI ISL 427303|B.1.1.33|Brazil|2020-03-25	South America|hCoV-19/Brazil/SP-600/2020|EPI ISL 515525|B.1.1.33|Brazil|2020-06-30	0.0000336484	South America
South America|hCoV-19/Brazil/RJ-1111/2020|EPI ISL 456076|B.1.1.33|Brazil|2020-03-25	South America|hCoV-19/Brazil/SP-600/2020|EPI ISL 515525|B.1.1.33|Brazil|2020-06-30	0.0000336484	South America
South America|hCoV-19/Brazil/RJ-1119/2020|EPI ISL 456077|B.1.1.33|Brazil|2020-03-25	South America|hCoV-19/Brazil/SP-600/2020|EPI ISL 515525|B.1.1.33|Brazil|2020-06-30	0.0000000000	South America
South America|hCoV-19/Peru/LIM-INS-017/2020|EPI ISL 490316|B.1.255|Peru|2020-03-25	South America|hCoV-19/Brazil/SP-600/2020|EPI ISL 515525|B.1.1.33|Brazil|2020-06-30	0.0002371928	South America
South America|hCoV-19/Peru/LIM-INS-024/2020|EPI ISL 491429|A.2|Peru|2020-03-25	South America|hCoV-19/Brazil/SP-600/2020|EPI ISL 515525|B.1.1.33|Brazil|2020-06-30	0.0005423178	South America
South America|hCoV-19/Peru/LIM-INS-018/2020|EPI ISL 490975|B.1|Peru|2020-03-25	South America|hCoV-19/Brazil/SP-600/2020|EPI ISL 515525|B.1.1.33|Brazil|2020-06-30	0.0003049981	South America
South America|hCoV-19/Brazil/SP-636/2020|EPI ISL 515550|B.1.1.33|Brazil|2020-03-25	South America|hCoV-19/Brazil/SP-600/2020|EPI ISL 515525|B.1.1.33|Brazil|2020-06-30	0.0000000000	South America
South America|hCoV-19/Colombia/ANT-UdeA-200325-01/2020|EPI ISL 536399|B.1.5|Colombia|2020-03-25	South America|hCoV-19/Brazil/SP-600/2020|EPI ISL 515525|B.1.1.33|Brazil|2020-06-30	0.0002019516	South America
South America|hCoV-19/Colombia/MAG-INS-87968/2020|EPI ISL 498152|B.1|Colombia|2020-03-25	South America|hCoV-19/Brazil/SP-600/2020|EPI ISL 515525|B.1.1.33|Brazil|2020-06-30	0.0003366499	South America
South America|hCoV-19/Chile/AR-ISPCH-14/2020|EPI ISL 445348|B.1.255|Chile|2020-03-25	South America|hCoV-19/Brazil/SP-600/2020|EPI ISL 515525|B.1.1.33|Brazil|2020-06-30	0.0002356282	South America
South America|hCoV-19/Colombia/ATL-INS-88612/2020|EPI ISL 498155|B.1|Colombia|2020-03-25	South America|hCoV-19/Brazil/SP-600/2020|EPI ISL 515525|B.1.1.33|Brazil|2020-06-30	0.0002019599	South America
South America|hCoV-19/Uruguay/UY-NYUMC861/2020|EPI ISL 457957|B.1.1.1|Uruguay|2020-03-25	South America|hCoV-19/Brazil/SP-600/2020|EPI ISL 515525|B.1.1.33|Brazil|2020-06-30	0.0002380788	South America
South America|hCoV-19/Brazil/SP-L11-CD93/2020|EPI ISL 476204|B.1.1.33|Brazil|2020-03-25	South America|hCoV-19/Brazil/SP-600/2020|EPI ISL 515525|B.1.1.33|Brazil|2020-06-30	0.0001037380	South America
South America|hCoV-19/Brazil/RJ-0249/2020|EPI ISL 470617|B.1.1.33|Brazil|2020-03-25	South America|hCoV-19/Brazil/SP-600/2020|EPI ISL 515525|B.1.1.33|Brazil|2020-06-30	0.0000000000	South America
South America|hCoV-19/Brazil/RJ-872/2020|EPI ISL 427304|B.1.1.33|Brazil|2020-03-26	South America|hCoV-19/Brazil/SP-600/2020|EPI ISL 515525|B.1.1.33|Brazil|2020-06-30	0.0000673015	South America
South America|hCoV-19/Brazil/PR-5623/2020|EPI ISL 541346|B.1.3|Brazil|2020-03-26	South America|hCoV-19/Brazil/SP-600/2020|EPI ISL 515525|B.1.1.33|Brazil|2020-06-30	0.0003702904	South America
South America|hCoV-19/Colombia/CAL-GUR-0072/2020|EPI ISL 447734|A.2|Colombia|2020-03-26	South America|hCoV-19/Brazil/SP-600/2020|EPI ISL 515525|B.1.1.33|Brazil|2020-06-30	0.0006060523	South America
South America|hCoV-19/Colombia/VAC-GUR-0084/2020|EPI ISL 447735|B.1|Colombia|2020-03-26	South America|hCoV-19/Brazil/SP-600/2020|EPI ISL 515525|B.1.1.33|Brazil|2020-06-30	0.0002356441	South America
South America|hCoV-19/Colombia/VAC-GUR-0135/2020|EPI ISL 447737|B.1|Colombia|2020-03-26	South America|hCoV-19/Brazil/SP-600/2020|EPI ISL 515525|B.1.1.33|Brazil|2020-06-30	0.0002694677	South America
South America|hCoV-19/Colombia/BOY-INS-88871/2020|EPI ISL 498158|B|Colombia|2020-03-26	South America|hCoV-19/Brazil/SP-600/2020|EPI ISL 515525|B.1.1.33|Brazil|2020-06-30	0.0001682962	South America
South America|hCoV-19/Colombia/VAC-GUR-0094/2020|EPI ISL 447736|B.1|Colombia|2020-03-26	South America|hCoV-19/Brazil/SP-600/2020|EPI ISL 515525|B.1.1.33|Brazil|2020-06-30	0.0002704732	South America
South America|hCoV-19/Uruguay/UY-NYUMC863/2020|EPI ISL 457959|B|Uruguay|2020-03-26	South America|hCoV-19/Brazil/SP-600/2020|EPI ISL 515525|B.1.1.33|Brazil|2020-06-30	0.0004776835	South America
South America|hCoV-19/Brazil/SC-L17-CD322/2020|EPI ISL 476297|B.1.1.33|Brazil|2020-03-26	South America|hCoV-19/Brazil/SP-600/2020|EPI ISL 515525|B.1.1.33|Brazil|2020-06-30	0.0000000000	South America
South America|hCoV-19/Brazil/RJ-0250/2020|EPI ISL 470618|B.1.1.33|Brazil|2020-03-26	South America|hCoV-19/Brazil/SP-600/2020|EPI ISL 515525|B.1.1.33|Brazil|2020-06-30	0.0000000000	South America
South America|hCoV-19/Brazil/SP-L14-CD241/2020|EPI ISL 476245|B.1.1.33|Brazil|2020-03-26	South America|hCoV-19/Brazil/SP-600/2020|EPI ISL 515525|B.1.1.33|Brazil|2020-06-30	0.0000000000	South America
South America|hCoV-19/Argentina/PAIS-A0003/2020|EPI ISL 430795|B.1|Argentina|2020-03-26	South America|hCoV-19/Brazil/SP-600/2020|EPI ISL 515525|B.1.1.33|Brazil|2020-06-30	0.0002823294	South America
South America|hCoV-19/Argentina/PAIS-A0004/2020|EPI ISL 430796|B.1.5|Argentina|2020-03-27	South America|hCoV-19/Brazil/SP-600/2020|EPI ISL 515525|B.1.1.33|Brazil|2020-06-30	0.0003029546	South America
South America|hCoV-19/Argentina/PAIS-A0005/2020|EPI ISL 430797|B.1.1|Argentina|2020-03-27	South America|hCoV-19/Brazil/SP-600/2020|EPI ISL 515525|B.1.1.33|Brazil|2020-06-30	0.0001348056	South America
South America|hCoV-19/Chile/RM-CMM-32205/2020|EPI ISL 459859|B.1.5|Chile|2020-03-27	South America|hCoV-19/Brazil/SP-600/2020|EPI ISL 515525|B.1.1.33|Brazil|2020-06-30	0.0002019380	South America
South America|hCoV-19/Peru/LIM-INS-020/2020|EPI ISL 490976|B.1.1.1|Peru|2020-03-27	South America|hCoV-19/Brazil/SP-600/2020|EPI ISL 515525|B.1.1.33|Brazil|2020-06-30	0.0002033824	South America
South America|hCoV-19/Brazil/RJ-0251/2020|EPI ISL 470619|B.1|Brazil|2020-03-27	South America|hCoV-19/Brazil/SP-600/2020|EPI ISL 515525|B.1.1.33|Brazil|2020-06-30	0.0002053866	South America
South America|hCoV-19/Brazil/SP-L14-CD260/2020|EPI ISL 476256|B.1|Brazil|2020-03-27	South America|hCoV-19/Brazil/SP-600/2020|EPI ISL 515525|B.1.1.33|Brazil|2020-06-30	0.0002054500	South America
South America|hCoV-19/Brazil/SP-L14-CD242/2020|EPI ISL 476246|B.1.1.33|Brazil|2020-03-27	South America|hCoV-19/Brazil/SP-600/2020|EPI ISL 515525|B.1.1.33|Brazil|2020-06-30	0.0000000000	South America
South America|hCoV-19/Brazil/SP-L17-CD324/2020|EPI ISL 476298|B.1.1|Brazil|2020-03-27	South America|hCoV-19/Brazil/SP-600/2020|EPI ISL 515525|B.1.1.33|Brazil|2020-06-30	0.0001743028	South America
South America|hCoV-19/Brazil/SP-L17-CD327/2020|EPI ISL 476299|B.1.212|Brazil|2020-03-27	South America|hCoV-19/Brazil/SP-600/2020|EPI ISL 515525|B.1.1.33|Brazil|2020-06-30	0.0003164852	South America
South America|hCoV-19/Chile/RM-ISPCH-75/2020|EPI ISL 445371|B.1.5|Chile|2020-03-28	South America|hCoV-19/Brazil/SP-600/2020|EPI ISL 515525|B.1.1.33|Brazil|2020-06-30	0.0002356056	South America
South America|hCoV-19/Argentina/PAIS-A0006/2020|EPI ISL 430798|B.1.3|Argentina|2020-03-28	South America|hCoV-19/Brazil/SP-600/2020|EPI ISL 515525|B.1.1.33|Brazil|2020-06-30	0.0003366089	South America
South America|hCoV-19/Colombia/CUN-GUR-0454/2020|EPI ISL 447744|B.1.255|Colombia|2020-03-28	South America|hCoV-19/Brazil/SP-600/2020|EPI ISL 515525|B.1.1.33|Brazil|2020-06-30	0.0002356124	South America
South America|hCoV-19/Colombia/RIS-INS-87267/2020|EPI ISL 497745|B.1|Colombia|2020-03-28	South America|hCoV-19/Brazil/SP-600/2020|EPI ISL 515525|B.1.1.33|Brazil|2020-06-30	0.0002356203	South America
South America|hCoV-19/Brazil/SP-120/2020|EPI ISL 515521|B.1.1.33|Brazil|2020-03-28	South America|hCoV-19/Brazil/SP-600/2020|EPI ISL 515525|B.1.1.33|Brazil|2020-06-30	0.0000000000	South America
South America|hCoV-19/Brazil/PR-5622/2020|EPI ISL 541345|B.1|Brazil|2020-03-28	South America|hCoV-19/Brazil/SP-600/2020|EPI ISL 515525|B.1.1.33|Brazil|2020-06-30	0.0002697584	South America
South America|hCoV-19/Uruguay/UY-NYUMC865/2020|EPI ISL 457961|B|Uruguay|2020-03-28	South America|hCoV-19/Brazil/SP-600/2020|EPI ISL 515525|B.1.1.33|Brazil|2020-06-30	0.0004758167	South America
South America|hCoV-19/Uruguay/UY-NYUMC867/2020|EPI ISL 457963|B.1.1.1|Uruguay|2020-03-28	South America|hCoV-19/Brazil/SP-600/2020|EPI ISL 515525|B.1.1.33|Brazil|2020-06-30	0.0002378119	South America
South America|hCoV-19/Brazil/CE-L16-CD332/2020|EPI ISL 476281|B.1.1.33|Brazil|2020-03-28	South America|hCoV-19/Brazil/SP-600/2020|EPI ISL 515525|B.1.1.33|Brazil|2020-06-30	0.0000000000	South America
South America|hCoV-19/Brazil/SP-551/2020|EPI ISL 471554|B.1.1.33|Brazil|2020-03-29	South America|hCoV-19/Brazil/SP-600/2020|EPI ISL 515525|B.1.1.33|Brazil|2020-06-30	0.0000000000	South America
South America|hCoV-19/Colombia/NAR-GUR-0627/2020|EPI ISL 447749|B.1.1|Colombia|2020-03-29	South America|hCoV-19/Brazil/SP-600/2020|EPI ISL 515525|B.1.1.33|Brazil|2020-06-30	0.0001376452	South America
South America|hCoV-19/Argentina/PAIS-A0007/2020|EPI ISL 430799|B.1.5|Argentina|2020-03-30	South America|hCoV-19/Brazil/SP-600/2020|EPI ISL 515525|B.1.1.33|Brazil|2020-06-30	0.0002019379	South America
South America|hCoV-19/Chile/MA-ISPCH-17/2020|EPI ISL 445372|B.1|Chile|2020-03-30	South America|hCoV-19/Brazil/SP-600/2020|EPI ISL 515525|B.1.1.33|Brazil|2020-06-30	0.0002356044	South America
South America|hCoV-19/Colombia/HUI-GUR-0900/2020|EPI ISL 447752|B.1|Colombia|2020-03-30	South America|hCoV-19/Brazil/SP-600/2020|EPI ISL 515525|B.1.1.33|Brazil|2020-06-30	0.0003368758	South America
South America|hCoV-19/Colombia/CHO-GUR-0787/2020|EPI ISL 447750|B.1|Colombia|2020-03-30	South America|hCoV-19/Brazil/SP-600/2020|EPI ISL 515525|B.1.1.33|Brazil|2020-06-30	0.0002692898	South America
South America|hCoV-19/Brazil/RJ-899/2020|EPI ISL 456071|B.1.1.33|Brazil|2020-03-30	South America|hCoV-19/Brazil/SP-600/2020|EPI ISL 515525|B.1.1.33|Brazil|2020-06-30	0.0000673304	South America
South America|hCoV-19/Colombia/NAR-INS-94679/2020|EPI ISL 498162|A.2|Colombia|2020-03-30	South America|hCoV-19/Brazil/SP-600/2020|EPI ISL 515525|B.1.1.33|Brazil|2020-06-30	0.0005723893	South America
South America|hCoV-19/Colombia/ATL-INS-88712/2020|EPI ISL 498156|B.1.5|Colombia|2020-03-30	South America|hCoV-19/Brazil/SP-600/2020|EPI ISL 515525|B.1.1.33|Brazil|2020-06-30	0.0002019516	South America
South America|hCoV-19/Chile/VS-ISPCH-5/2020|EPI ISL 445337|B.1|Chile|2020-03-30	South America|hCoV-19/Brazil/SP-600/2020|EPI ISL 515525|B.1.1.33|Brazil|2020-06-30	0.0002692954	South America
South America|hCoV-19/Colombia/BOY-INS-88859/2020|EPI ISL 498157|B.1.255|Colombia|2020-03-30	South America|hCoV-19/Brazil/SP-600/2020|EPI ISL 515525|B.1.1.33|Brazil|2020-06-30	0.0002356361	South America
South America|hCoV-19/Colombia/BOL-INS-94411/2020|EPI ISL 498161|B.1|Colombia|2020-03-30	South America|hCoV-19/Brazil/SP-600/2020|EPI ISL 515525|B.1.1.33|Brazil|2020-06-30	0.0002693135	South America
South America|hCoV-19/Brazil/RJ-0252/2020|EPI ISL 470620|B.1.1.33|Brazil|2020-03-30	South America|hCoV-19/Brazil/SP-600/2020|EPI ISL 515525|B.1.1.33|Brazil|2020-06-30	0.0000679300	South America
South America|hCoV-19/Brazil/CE-L16-CD344/2020|EPI ISL 476288|B.1.5|Brazil|2020-03-30	South America|hCoV-19/Brazil/SP-600/2020|EPI ISL 515525|B.1.1.33|Brazil|2020-06-30	0.0002379395	South America
South America|hCoV-19/Brazil/CE-L16-CD346/2020|EPI ISL 476289|B.1.212|Brazil|2020-03-30	South America|hCoV-19/Brazil/SP-600/2020|EPI ISL 515525|B.1.1.33|Brazil|2020-06-30	0.0003399798	South America
South America|hCoV-19/Ecuador/HGSQ-USFQ-018/2020|EPI ISL 422563|B.1.1|Ecuador|2020-03-30	South America|hCoV-19/Brazil/SP-600/2020|EPI ISL 515525|B.1.1.33|Brazil|2020-06-30	0.0001725754	South America
South America|hCoV-19/Brazil/SP-L15-CD272/2020|EPI ISL 476265|B.1.255|Brazil|2020-03-30	South America|hCoV-19/Brazil/SP-600/2020|EPI ISL 515525|B.1.1.33|Brazil|2020-06-30	0.0002397019	South America
South America|hCoV-19/Brazil/SC-L16-CD350/2020|EPI ISL 476292|B.1.1.33|Brazil|2020-03-30	South America|hCoV-19/Brazil/SP-600/2020|EPI ISL 515525|B.1.1.33|Brazil|2020-06-30	0.0000000000	South America
South America|hCoV-19/Brazil/SP-L16-CD339/2020|EPI ISL 476286|B.1.1.33|Brazil|2020-03-30	South America|hCoV-19/Brazil/SP-600/2020|EPI ISL 515525|B.1.1.33|Brazil|2020-06-30	0.0000000000	South America
South America|hCoV-19/Brazil/SP-L15-CD274/2020|EPI ISL 476267|B.1.1|Brazil|2020-03-30	South America|hCoV-19/Brazil/SP-600/2020|EPI ISL 515525|B.1.1.33|Brazil|2020-06-30	0.0001729576	South America
South America|hCoV-19/Uruguay/UY-NYUMC866/2020|EPI ISL 457962|B.1.1.1|Uruguay|2020-03-30	South America|hCoV-19/Brazil/SP-600/2020|EPI ISL 515525|B.1.1.33|Brazil|2020-06-30	0.0002440627	South America
South America|hCoV-19/Brazil/SP-L15-CD283/2020|EPI ISL 476274|B.1.1.33|Brazil|2020-03-30	South America|hCoV-19/Brazil/SP-600/2020|EPI ISL 515525|B.1.1.33|Brazil|2020-06-30	0.0000348598	South America
South America|hCoV-19/Colombia/HUI-GUR-0920/2020|EPI ISL 447753|B.1.5|Colombia|2020-03-30	South America|hCoV-19/Brazil/SP-600/2020|EPI ISL 515525|B.1.1.33|Brazil|2020-06-30	0.0002457291	South America
South America|hCoV-19/Peru/ANC-INS-132/2020|EPI ISL 536529|B.1.1.1|Peru|2020-03-31	South America|hCoV-19/Brazil/SP-600/2020|EPI ISL 515525|B.1.1.33|Brazil|2020-06-30	0.0002355759	South America
South America|hCoV-19/Argentina/PAIS-A0009/2020|EPI ISL 430801|B.1.5|Argentina|2020-03-31	South America|hCoV-19/Brazil/SP-600/2020|EPI ISL 515525|B.1.1.33|Brazil|2020-06-30	0.0002019380	South America
South America|hCoV-19/Brazil/SP-122/2020|EPI ISL 515522|B.1.1.33|Brazil|2020-03-31	South America|hCoV-19/Brazil/SP-600/2020|EPI ISL 515525|B.1.1.33|Brazil|2020-06-30	0.0000000000	South America
South America|hCoV-19/Argentina/PAIS-A0011/2020|EPI ISL 430802|B.1.1|Argentina|2020-03-31	South America|hCoV-19/Brazil/SP-600/2020|EPI ISL 515525|B.1.1.33|Brazil|2020-06-30	0.0001009544	South America
South America|hCoV-19/Colombia/RIS-GUV-92087/2020|EPI ISL 447760|B.1.8|Colombia|2020-03-31	South America|hCoV-19/Brazil/SP-600/2020|EPI ISL 515525|B.1.1.33|Brazil|2020-06-30	0.0002019448	South America
South America|hCoV-19/Colombia/HUI-GUV-92061/2020|EPI ISL 447759|B.1.5|Colombia|2020-03-31	South America|hCoV-19/Brazil/SP-600/2020|EPI ISL 515525|B.1.1.33|Brazil|2020-06-30	0.0002020059	South America
South America|hCoV-19/Colombia/VAC-GUV-92034/2020|EPI ISL 447755|B.1.5|Colombia|2020-03-31	South America|hCoV-19/Brazil/SP-600/2020|EPI ISL 515525|B.1.1.33|Brazil|2020-06-30	0.0003031186	South America
South America|hCoV-19/Colombia/VAC-GUV-92042/2020|EPI ISL 447756|B.1.5|Colombia|2020-03-31	South America|hCoV-19/Brazil/SP-600/2020|EPI ISL 515525|B.1.1.33|Brazil|2020-06-30	0.0002357613	South America
South America|hCoV-19/Peru/ICA-INS-040/2020|EPI ISL 491462|B.1.1.1|Peru|2020-03-31	South America|hCoV-19/Brazil/SP-600/2020|EPI ISL 515525|B.1.1.33|Brazil|2020-06-30	0.0002371754	South America
South America|hCoV-19/Colombia/MAG-INS-95839/2020|EPI ISL 498166|B.1.255|Colombia|2020-03-31	South America|hCoV-19/Brazil/SP-600/2020|EPI ISL 515525|B.1.1.33|Brazil|2020-06-30	0.0002692988	South America
South America|hCoV-19/Colombia/CAU-INS-89002/2020|EPI ISL 498159|B.1|Colombia|2020-03-31	South America|hCoV-19/Brazil/SP-600/2020|EPI ISL 515525|B.1.1.33|Brazil|2020-06-30	0.0001682905	South America
South America|hCoV-19/Colombia/CES-INS-89781/2020|EPI ISL 498160|B.1.255|Colombia|2020-03-31	South America|hCoV-19/Brazil/SP-600/2020|EPI ISL 515525|B.1.1.33|Brazil|2020-06-30	0.0002356282	South America
South America|hCoV-19/Colombia/ANT-GUV-92256/2020|EPI ISL 447768|B.1|Colombia|2020-03-31	South America|hCoV-19/Brazil/SP-600/2020|EPI ISL 515525|B.1.1.33|Brazil|2020-06-30	0.0002358028	South America
South America|hCoV-19/Colombia/ANT-GUV-92146/2020|EPI ISL 447761|B|Colombia|2020-03-31	South America|hCoV-19/Brazil/SP-600/2020|EPI ISL 515525|B.1.1.33|Brazil|2020-06-30	0.0003373285	South America
South America|hCoV-19/Brazil/MA-L17-CD363/2020|EPI ISL 476309|B.1.1.33|Brazil|2020-03-31	South America|hCoV-19/Brazil/SP-600/2020|EPI ISL 515525|B.1.1.33|Brazil|2020-06-30	0.0000342335	South America
South America|hCoV-19/Brazil/BA-L17-CD359/2020|EPI ISL 476305|B.1.1.33|Brazil|2020-03-31	South America|hCoV-19/Brazil/SP-600/2020|EPI ISL 515525|B.1.1.33|Brazil|2020-06-30	0.0000342335	South America
South America|hCoV-19/Brazil/PR-L17-CD365/2020|EPI ISL 476311|B.1.1|Brazil|2020-03-31	South America|hCoV-19/Brazil/SP-600/2020|EPI ISL 515525|B.1.1.33|Brazil|2020-06-30	0.0001027134	South America
South America|hCoV-19/Brazil/SC-L17-CD372/2020|EPI ISL 476317|B.1.1.33|Brazil|2020-03-31	South America|hCoV-19/Brazil/SP-600/2020|EPI ISL 515525|B.1.1.33|Brazil|2020-06-30	0.0000000000	South America
South America|hCoV-19/Brazil/CE-L17-CD361/2020|EPI ISL 476307|B.1.212|Brazil|2020-03-31	South America|hCoV-19/Brazil/SP-600/2020|EPI ISL 515525|B.1.1.33|Brazil|2020-06-30	0.0003107411	South America
South America|hCoV-19/Brazil/SP-L17-CD357/2020|EPI ISL 476303|B.1.1.33|Brazil|2020-03-31	South America|hCoV-19/Brazil/SP-600/2020|EPI ISL 515525|B.1.1.33|Brazil|2020-06-30	0.0000345170	South America
South America|hCoV-19/Colombia/HUI-GUV-92060/2020|EPI ISL 447758|B.1.5|Colombia|2020-03-31	South America|hCoV-19/Brazil/SP-600/2020|EPI ISL 515525|B.1.1.33|Brazil|2020-06-30	0.0002104665	South America
South America|hCoV-19/Peru/CAL-INS-135/2020|EPI ISL 536530|B.1.1|Peru|2020-03-31	South America|hCoV-19/Brazil/SP-600/2020|EPI ISL 515525|B.1.1.33|Brazil|2020-06-30	0.0002824335	South America
South America|hCoV-19/Argentina/PAIS-A0012/2020|EPI ISL 430803|B.1.5|Argentina|2020-04-01	South America|hCoV-19/Brazil/SP-600/2020|EPI ISL 515525|B.1.1.33|Brazil|2020-06-30	0.0002692623	South America
South America|hCoV-19/Brazil/SP-137/2020|EPI ISL 515543|B.1.1.33|Brazil|2020-04-01	South America|hCoV-19/Brazil/SP-600/2020|EPI ISL 515525|B.1.1.33|Brazil|2020-06-30	0.0000336500	South America
South America|hCoV-19/Peru/LAM-INS-126/2020|EPI ISL 536524|C.14|Peru|2020-04-01	South America|hCoV-19/Brazil/SP-600/2020|EPI ISL 515525|B.1.1.33|Brazil|2020-06-30	0.0002692486	South America
South America|hCoV-19/Chile/RM-ISPCH-56/2020|EPI ISL 445352|B.1.1.33|Chile|2020-04-01	South America|hCoV-19/Brazil/SP-600/2020|EPI ISL 515525|B.1.1.33|Brazil|2020-06-30	0.0000000000	South America
South America|hCoV-19/Peru/JUN-INS-131/2020|EPI ISL 536528|B.1|Peru|2020-04-01	South America|hCoV-19/Brazil/SP-600/2020|EPI ISL 515525|B.1.1.33|Brazil|2020-06-30	0.0003366002	South America
South America|hCoV-19/Peru/LAM-INS-125/2020|EPI ISL 536523|C.14|Peru|2020-04-01	South America|hCoV-19/Brazil/SP-600/2020|EPI ISL 515525|B.1.1.33|Brazil|2020-06-30	0.0003029256	South America
South America|hCoV-19/Argentina/PAIS-A0013/2020|EPI ISL 430804|B.1.5|Argentina|2020-04-01	South America|hCoV-19/Brazil/SP-600/2020|EPI ISL 515525|B.1.1.33|Brazil|2020-06-30	0.0002019380	South America
South America|hCoV-19/Peru/LAM-INS-169/2020|EPI ISL 536562|B.1.1.1|Peru|2020-04-01	South America|hCoV-19/Brazil/SP-600/2020|EPI ISL 515525|B.1.1.33|Brazil|2020-06-30	0.0002692486	South America
South America|hCoV-19/Argentina/PAIS-A0014/2020|EPI ISL 430805|B.1.1|Argentina|2020-04-01	South America|hCoV-19/Brazil/SP-600/2020|EPI ISL 515525|B.1.1.33|Brazil|2020-06-30	0.0001685108	South America
South America|hCoV-19/Chile/RM-ISPCH-54/2020|EPI ISL 445350|B.1.1.1|Chile|2020-04-01	South America|hCoV-19/Brazil/SP-600/2020|EPI ISL 515525|B.1.1.33|Brazil|2020-06-30	0.0002355763	South America
South America|hCoV-19/Brazil/RJ-1065/2020|EPI ISL 456074|B.1.1.33|Brazil|2020-04-01	South America|hCoV-19/Brazil/SP-600/2020|EPI ISL 515525|B.1.1.33|Brazil|2020-06-30	0.0000336484	South America
South America|hCoV-19/Brazil/RJ-1056/2020|EPI ISL 456072|B.1.1.33|Brazil|2020-04-01	South America|hCoV-19/Brazil/SP-600/2020|EPI ISL 515525|B.1.1.33|Brazil|2020-06-30	0.0000000000	South America
South America|hCoV-19/Colombia/MAG-GVI-93457/2020|EPI ISL 447778|B.1.255|Colombia|2020-04-01	South America|hCoV-19/Brazil/SP-600/2020|EPI ISL 515525|B.1.1.33|Brazil|2020-06-30	0.0002692898	South America
South America|hCoV-19/Colombia/VAC-GVI-93366/2020|EPI ISL 447774|B.1|Colombia|2020-04-01	South America|hCoV-19/Brazil/SP-600/2020|EPI ISL 515525|B.1.1.33|Brazil|2020-06-30	0.0002356837	South America
South America|hCoV-19/Colombia/ANT-GUV-92250/2020|EPI ISL 447766|B.1|Colombia|2020-04-01	South America|hCoV-19/Brazil/SP-600/2020|EPI ISL 515525|B.1.1.33|Brazil|2020-06-30	0.0002356837	South America
South America|hCoV-19/Colombia/VAC-GVI-93467/2020|EPI ISL 447779|B.1.1|Colombia|2020-04-01	South America|hCoV-19/Brazil/SP-600/2020|EPI ISL 515525|B.1.1.33|Brazil|2020-06-30	0.0001009837	South America
South America|hCoV-19/Colombia/MAG-GVI-93450/2020|EPI ISL 447777|B.1.255|Colombia|2020-04-01	South America|hCoV-19/Brazil/SP-600/2020|EPI ISL 515525|B.1.1.33|Brazil|2020-06-30	0.0002357552	South America
South America|hCoV-19/Colombia/VAC-GVI-93470/2020|EPI ISL 447780|B.1|Colombia|2020-04-01	South America|hCoV-19/Brazil/SP-600/2020|EPI ISL 515525|B.1.1.33|Brazil|2020-06-30	0.0002695382	South America
South America|hCoV-19/Colombia/VAC-GVI-93381/2020|EPI ISL 447775|B.1|Colombia|2020-04-01	South America|hCoV-19/Brazil/SP-600/2020|EPI ISL 515525|B.1.1.33|Brazil|2020-06-30	0.0002358505	South America
South America|hCoV-19/Peru/LAM-INS-034/2020|EPI ISL 491459|C.14|Peru|2020-04-01	South America|hCoV-19/Brazil/SP-600/2020|EPI ISL 515525|B.1.1.33|Brazil|2020-06-30	0.0002710636	South America
South America|hCoV-19/Peru/LIM-INS-060/2020|EPI ISL 524473|B.1.1|Peru|2020-04-01	South America|hCoV-19/Brazil/SP-600/2020|EPI ISL 515525|B.1.1.33|Brazil|2020-06-30	0.0001355162	South America
South America|hCoV-19/Peru/LAM-INS-038/2020|EPI ISL 491461|C.14|Peru|2020-04-01	South America|hCoV-19/Brazil/SP-600/2020|EPI ISL 515525|B.1.1.33|Brazil|2020-06-30	0.0003049677	South America
South America|hCoV-19/Peru/LAM-INS-035/2020|EPI ISL 491460|B.1.1.1|Peru|2020-04-01	South America|hCoV-19/Brazil/SP-600/2020|EPI ISL 515525|B.1.1.33|Brazil|2020-06-30	0.0002710636	South America
South America|hCoV-19/Peru/CAJ-INS-057/2020|EPI ISL 517713|B.1.1.1|Peru|2020-04-01	South America|hCoV-19/Brazil/SP-600/2020|EPI ISL 515525|B.1.1.33|Brazil|2020-06-30	0.0002371754	South America
South America|hCoV-19/Chile/RM-ISPCH-53/2020|EPI ISL 449800|B.1.5|Chile|2020-04-01	South America|hCoV-19/Brazil/SP-600/2020|EPI ISL 515525|B.1.1.33|Brazil|2020-06-30	0.0006062535	South America
South America|hCoV-19/Brazil/RJ-1058/2020|EPI ISL 456073|B.1.1.33|Brazil|2020-04-01	South America|hCoV-19/Brazil/SP-600/2020|EPI ISL 515525|B.1.1.33|Brazil|2020-06-30	0.0000336636	South America
South America|hCoV-19/Colombia/VAC-GVI-93352/2020|EPI ISL 447771|B.1|Colombia|2020-04-01	South America|hCoV-19/Brazil/SP-600/2020|EPI ISL 515525|B.1.1.33|Brazil|2020-06-30	0.0002357155	South America
South America|hCoV-19/Colombia/COR-INS-95319/2020|EPI ISL 498163|B.1|Colombia|2020-04-01	South America|hCoV-19/Brazil/SP-600/2020|EPI ISL 515525|B.1.1.33|Brazil|2020-06-30	0.0001682962	South America
South America|hCoV-19/Colombia/VAC-INS-96183/2020|EPI ISL 456147|B.1|Colombia|2020-04-01	South America|hCoV-19/Brazil/SP-600/2020|EPI ISL 515525|B.1.1.33|Brazil|2020-06-30	0.0002694258	South America
South America|hCoV-19/Colombia/VAC-INS-96176/2020|EPI ISL 456152|B|Colombia|2020-04-01	South America|hCoV-19/Brazil/SP-600/2020|EPI ISL 515525|B.1.1.33|Brazil|2020-06-30	0.0004719542	South America
South America|hCoV-19/Peru/JUN-INS-127/2020|EPI ISL 536525|B.1|Peru|2020-04-01	South America|hCoV-19/Brazil/SP-600/2020|EPI ISL 515525|B.1.1.33|Brazil|2020-06-30	0.0002027008	South America
South America|hCoV-19/Colombia/ANT-GUV-92252/2020|EPI ISL 447767|B|Colombia|2020-04-01	South America|hCoV-19/Brazil/SP-600/2020|EPI ISL 515525|B.1.1.33|Brazil|2020-06-30	0.0004402341	South America
South America|hCoV-19/Colombia/CUN-GVI-93301/2020|EPI ISL 447769|B.1.255|Colombia|2020-04-01	South America|hCoV-19/Brazil/SP-600/2020|EPI ISL 515525|B.1.1.33|Brazil|2020-06-30	0.0003049138	South America
South America|hCoV-19/Peru/LAM-INS-170/2020|EPI ISL 536563|B.1.1.1|Peru|2020-04-01	South America|hCoV-19/Brazil/SP-600/2020|EPI ISL 515525|B.1.1.33|Brazil|2020-06-30	0.0003044704	South America
South America|hCoV-19/Peru/LAM-INS-171/2020|EPI ISL 536564|B.1.5|Peru|2020-04-01	South America|hCoV-19/Brazil/SP-600/2020|EPI ISL 515525|B.1.1.33|Brazil|2020-06-30	0.0003731403	South America
South America|hCoV-19/Brazil/PA-0227/2020|EPI ISL 470601|B.1.1.33|Brazil|2020-04-01	South America|hCoV-19/Brazil/SP-600/2020|EPI ISL 515525|B.1.1.33|Brazil|2020-06-30	0.0000684337	South America
South America|hCoV-19/Brazil/SC-L19-CD399/2020|EPI ISL 476324|B.1.1.33|Brazil|2020-04-01	South America|hCoV-19/Brazil/SP-600/2020|EPI ISL 515525|B.1.1.33|Brazil|2020-06-30	0.0000000000	South America
South America|hCoV-19/Brazil/SP-L19-CD391/2020|EPI ISL 476320|B.1.212|Brazil|2020-04-01	South America|hCoV-19/Brazil/SP-600/2020|EPI ISL 515525|B.1.1.33|Brazil|2020-06-30	0.0002737885	South America
South America|hCoV-19/Brazil/RS-L19-CD390/2020|EPI ISL 476319|B.1.1.33|Brazil|2020-04-01	South America|hCoV-19/Brazil/SP-600/2020|EPI ISL 515525|B.1.1.33|Brazil|2020-06-30	0.0000684333	South America
South America|hCoV-19/Brazil/PA-0229/2020|EPI ISL 470603|B.1.1.1|Brazil|2020-04-01	South America|hCoV-19/Brazil/SP-600/2020|EPI ISL 515525|B.1.1.33|Brazil|2020-06-30	0.0002395614	South America
South America|hCoV-19/Brazil/RJ-0254/2020|EPI ISL 470622|B.39|Brazil|2020-04-01	South America|hCoV-19/Brazil/SP-600/2020|EPI ISL 515525|B.1.1.33|Brazil|2020-06-30	0.0005135455	South America
South America|hCoV-19/Brazil/AM-0201/2020|EPI ISL 470568|B.1|Brazil|2020-04-01	South America|hCoV-19/Brazil/SP-600/2020|EPI ISL 515525|B.1.1.33|Brazil|2020-06-30	0.0002739081	South America
South America|hCoV-19/Peru/JUN-INS-128/2020|EPI ISL 536526|B.1.5|Peru|2020-04-01	South America|hCoV-19/Brazil/SP-600/2020|EPI ISL 515525|B.1.1.33|Brazil|2020-06-30	0.0003424068	South America
South America|hCoV-19/Colombia/un-CIAT-01/2020|EPI ISL 445085|B.1|Colombia|2020-04-02	South America|hCoV-19/Brazil/SP-600/2020|EPI ISL 515525|B.1.1.33|Brazil|2020-06-30	0.0002692806	South America
South America|hCoV-19/Argentina/PAIS-A0016/2020|EPI ISL 430807|B.1.1|Argentina|2020-04-02	South America|hCoV-19/Brazil/SP-600/2020|EPI ISL 515525|B.1.1.33|Brazil|2020-06-30	0.0001346061	South America
South America|hCoV-19/Brazil/SP-124/2020|EPI ISL 515523|B.1.1.33|Brazil|2020-04-02	South America|hCoV-19/Brazil/SP-600/2020|EPI ISL 515525|B.1.1.33|Brazil|2020-06-30	0.0000000000	South America
South America|hCoV-19/Brazil/RJ-1595/2020|EPI ISL 467346|B.39|Brazil|2020-04-02	South America|hCoV-19/Brazil/SP-600/2020|EPI ISL 515525|B.1.1.33|Brazil|2020-06-30	0.0007071356	South America
South America|hCoV-19/Brazil/RJ-1100/2020|EPI ISL 456075|B.1.1.33|Brazil|2020-04-02	South America|hCoV-19/Brazil/SP-600/2020|EPI ISL 515525|B.1.1.33|Brazil|2020-06-30	0.0000336484	South America
South America|hCoV-19/Brazil/RJ-1574/2020|EPI ISL 467345|B.1.1.33|Brazil|2020-04-02	South America|hCoV-19/Brazil/SP-600/2020|EPI ISL 515525|B.1.1.33|Brazil|2020-06-30	0.0000336484	South America
South America|hCoV-19/Brazil/RJ-1555/2020|EPI ISL 467344|B.39|Brazil|2020-04-02	South America|hCoV-19/Brazil/SP-600/2020|EPI ISL 515525|B.1.1.33|Brazil|2020-06-30	0.0005724116	South America
South America|hCoV-19/Colombia/VAC-GVI-93511/2020|EPI ISL 447785|B.1|Colombia|2020-04-02	South America|hCoV-19/Brazil/SP-600/2020|EPI ISL 515525|B.1.1.33|Brazil|2020-06-30	0.0002356837	South America
South America|hCoV-19/Brazil/RJ-1600/2020|EPI ISL 456082|B.1.1.33|Brazil|2020-04-02	South America|hCoV-19/Brazil/SP-600/2020|EPI ISL 515525|B.1.1.33|Brazil|2020-06-30	0.0000336624	South America
South America|hCoV-19/Peru/LOR-INS-058/2020|EPI ISL 514317|B.1.1|Peru|2020-04-02	South America|hCoV-19/Brazil/SP-600/2020|EPI ISL 515525|B.1.1.33|Brazil|2020-06-30	0.0001016301	South America
South America|hCoV-19/Chile/RM-ISPCH-57/2020|EPI ISL 445353|B.1.1|Chile|2020-04-02	South America|hCoV-19/Brazil/SP-600/2020|EPI ISL 515525|B.1.1.33|Brazil|2020-06-30	0.0001009578	South America
South America|hCoV-19/Chile/RM-ISPCH-55/2020|EPI ISL 445351|B.40|Chile|2020-04-02	South America|hCoV-19/Brazil/SP-600/2020|EPI ISL 515525|B.1.1.33|Brazil|2020-06-30	0.0005387213	South America
South America|hCoV-19/Venezuela/VEN-89312/2020|EPI ISL 476702|B.1.1|Venezuela|2020-04-02	South America|hCoV-19/Brazil/SP-600/2020|EPI ISL 515525|B.1.1.33|Brazil|2020-06-30	0.0001013890	South America
South America|hCoV-19/Brazil/RJ-0255/2020|EPI ISL 470623|B.1.1.33|Brazil|2020-04-02	South America|hCoV-19/Brazil/SP-600/2020|EPI ISL 515525|B.1.1.33|Brazil|2020-06-30	0.0000339649	South America
South America|hCoV-19/Brazil/AM-0203/2020|EPI ISL 470570|B.1.1.33|Brazil|2020-04-02	South America|hCoV-19/Brazil/SP-600/2020|EPI ISL 515525|B.1.1.33|Brazil|2020-06-30	0.0000684319	South America
South America|hCoV-19/Brazil/GO-L19-CD413/2020|EPI ISL 476336|B.1.5|Brazil|2020-04-02	South America|hCoV-19/Brazil/SP-600/2020|EPI ISL 515525|B.1.1.33|Brazil|2020-06-30	0.0002395721	South America
South America|hCoV-19/Brazil/MA-L19-CD403/2020|EPI ISL 476327|B.1.1.33|Brazil|2020-04-02	South America|hCoV-19/Brazil/SP-600/2020|EPI ISL 515525|B.1.1.33|Brazil|2020-06-30	0.0000342164	South America
South America|hCoV-19/Brazil/CE-L19-CD408/2020|EPI ISL 476331|B.1.212|Brazil|2020-04-02	South America|hCoV-19/Brazil/SP-600/2020|EPI ISL 515525|B.1.1.33|Brazil|2020-06-30	0.0002737978	South America
South America|hCoV-19/Brazil/CE-0206/2020|EPI ISL 470573|B.1.212|Brazil|2020-04-02	South America|hCoV-19/Brazil/SP-600/2020|EPI ISL 515525|B.1.1.33|Brazil|2020-06-30	0.0003087455	South America
South America|hCoV-19/Brazil/RS-L19-CD412/2020|EPI ISL 476335|B.1.1.33|Brazil|2020-04-02	South America|hCoV-19/Brazil/SP-600/2020|EPI ISL 515525|B.1.1.33|Brazil|2020-06-30	0.0000000000	South America
South America|hCoV-19/Brazil/MA-L19-CD407/2020|EPI ISL 476330|B.1.1.33|Brazil|2020-04-02	South America|hCoV-19/Brazil/SP-600/2020|EPI ISL 515525|B.1.1.33|Brazil|2020-06-30	0.0000345640	South America
South America|hCoV-19/Brazil/PA-0232/2020|EPI ISL 470606|B.1.1.33|Brazil|2020-04-02	South America|hCoV-19/Brazil/SP-600/2020|EPI ISL 515525|B.1.1.33|Brazil|2020-06-30	0.0000345659	South America
South America|hCoV-19/Brazil/AM-0204/2020|EPI ISL 470571|B.1|Brazil|2020-04-02	South America|hCoV-19/Brazil/SP-600/2020|EPI ISL 515525|B.1.1.33|Brazil|2020-06-30	0.0002441077	South America
South America|hCoV-19/Brazil/SP-L20-CD416/2020|EPI ISL 476351|B.1.1.33|Brazil|2020-04-02	South America|hCoV-19/Brazil/SP-600/2020|EPI ISL 515525|B.1.1.33|Brazil|2020-06-30	0.0000348562	South America
South America|hCoV-19/Brazil/GO-L19-CD410/2020|EPI ISL 476333|B.1.5|Brazil|2020-04-02	South America|hCoV-19/Brazil/SP-600/2020|EPI ISL 515525|B.1.1.33|Brazil|2020-06-30	0.0002092829	South America
South America|hCoV-19/Brazil/SP-L22-CD475/2020|EPI ISL 476374|B.1.1.33|Brazil|2020-04-02	South America|hCoV-19/Brazil/SP-600/2020|EPI ISL 515525|B.1.1.33|Brazil|2020-06-30	0.0000348781	South America
South America|hCoV-19/Colombia/VAC-GVI-93476/2020|EPI ISL 447782|B.1|Colombia|2020-04-02	South America|hCoV-19/Brazil/SP-600/2020|EPI ISL 515525|B.1.1.33|Brazil|2020-06-30	0.0002454155	South America
South America|hCoV-19/Colombia/VAC-GVI-93496/2020|EPI ISL 447784|B.1|Colombia|2020-04-02	South America|hCoV-19/Brazil/SP-600/2020|EPI ISL 515525|B.1.1.33|Brazil|2020-06-30	0.0002461834	South America
South America|hCoV-19/Brazil/AP-IEC-162620/2020|EPI ISL 524792|B.1.1.33|Brazil|2020-04-03	South America|hCoV-19/Brazil/SP-600/2020|EPI ISL 515525|B.1.1.33|Brazil|2020-06-30	0.0000336484	South America
South America|hCoV-19/Brazil/SP-177/2020|EPI ISL 523973|B.1.1.33|Brazil|2020-04-03	South America|hCoV-19/Brazil/SP-600/2020|EPI ISL 515525|B.1.1.33|Brazil|2020-06-30	0.0000672983	South America
South America|hCoV-19/Argentina/PAIS-A0017/2020|EPI ISL 430808|B.1.1.1|Argentina|2020-04-03	South America|hCoV-19/Brazil/SP-600/2020|EPI ISL 515525|B.1.1.33|Brazil|2020-06-30	0.0002692612	South America
South America|hCoV-19/Brazil/AP-IEC-162741/2020|EPI ISL 458138|B.1.1.33|Brazil|2020-04-03	South America|hCoV-19/Brazil/SP-600/2020|EPI ISL 515525|B.1.1.33|Brazil|2020-06-30	0.0000672983	South America
South America|hCoV-19/Colombia/VAC-GVI-93534/2020|EPI ISL 447786|B.1|Colombia|2020-04-03	South America|hCoV-19/Brazil/SP-600/2020|EPI ISL 515525|B.1.1.33|Brazil|2020-06-30	0.0002356124	South America
South America|hCoV-19/Colombia/VAC-GVI-93538/2020|EPI ISL 447790|B.1|Colombia|2020-04-03	South America|hCoV-19/Brazil/SP-600/2020|EPI ISL 515525|B.1.1.33|Brazil|2020-06-30	0.0003030637	South America
South America|hCoV-19/Colombia/VAC-GVI-93537/2020|EPI ISL 447789|B.1.1|Colombia|2020-04-03	South America|hCoV-19/Brazil/SP-600/2020|EPI ISL 515525|B.1.1.33|Brazil|2020-06-30	0.0002019808	South America
South America|hCoV-19/Brazil/RJ-1402/2020|EPI ISL 456079|B.1.1.33|Brazil|2020-04-03	South America|hCoV-19/Brazil/SP-600/2020|EPI ISL 515525|B.1.1.33|Brazil|2020-06-30	0.0000336609	South America
South America|hCoV-19/Colombia/VAC-GVI-97210/2020|EPI ISL 447794|B.1.1|Colombia|2020-04-03	South America|hCoV-19/Brazil/SP-600/2020|EPI ISL 515525|B.1.1.33|Brazil|2020-06-30	0.0001346730	South America
South America|hCoV-19/Colombia/VAC-GVI-97203/2020|EPI ISL 447793|B.1|Colombia|2020-04-03	South America|hCoV-19/Brazil/SP-600/2020|EPI ISL 515525|B.1.1.33|Brazil|2020-06-30	0.0002357472	South America
South America|hCoV-19/Colombia/VAC-GVI-97161/2020|EPI ISL 447791|B.1|Colombia|2020-04-03	South America|hCoV-19/Brazil/SP-600/2020|EPI ISL 515525|B.1.1.33|Brazil|2020-06-30	0.0002358505	South America
South America|hCoV-19/Chile/RM-ISPCH-76/2020|EPI ISL 445373|B.1.1.33|Chile|2020-04-03	South America|hCoV-19/Brazil/SP-600/2020|EPI ISL 515525|B.1.1.33|Brazil|2020-06-30	0.0000336507	South America
South America|hCoV-19/Colombia/CUN-INS-96791/2020|EPI ISL 498167|B.1|Colombia|2020-04-03	South America|hCoV-19/Brazil/SP-600/2020|EPI ISL 515525|B.1.1.33|Brazil|2020-06-30	0.0001682962	South America
South America|hCoV-19/Colombia/VAC-GVI-97181/2020|EPI ISL 447792|B.1.255|Colombia|2020-04-03	South America|hCoV-19/Brazil/SP-600/2020|EPI ISL 515525|B.1.1.33|Brazil|2020-06-30	0.0003704401	South America
South America|hCoV-19/Brazil/RJ-0256/2020|EPI ISL 470624|B.1.1.33|Brazil|2020-04-03	South America|hCoV-19/Brazil/SP-600/2020|EPI ISL 515525|B.1.1.33|Brazil|2020-06-30	0.0001019020	South America
South America|hCoV-19/Brazil/MG-0219/2020|EPI ISL 470585|B.1.1.33|Brazil|2020-04-03	South America|hCoV-19/Brazil/SP-600/2020|EPI ISL 515525|B.1.1.33|Brazil|2020-06-30	0.0000000000	South America
South America|hCoV-19/Brazil/SP-L19-CD409/2020|EPI ISL 476332|B.1.1.33|Brazil|2020-04-03	South America|hCoV-19/Brazil/SP-600/2020|EPI ISL 515525|B.1.1.33|Brazil|2020-06-30	0.0000342147	South America
South America|hCoV-19/Brazil/SP-L20-CD415/2020|EPI ISL 476350|B.1.1.33|Brazil|2020-04-03	South America|hCoV-19/Brazil/SP-600/2020|EPI ISL 515525|B.1.1.33|Brazil|2020-06-30	0.0000342159	South America
South America|hCoV-19/Brazil/GO-0209/2020|EPI ISL 470576|B.1.5|Brazil|2020-04-03	South America|hCoV-19/Brazil/SP-600/2020|EPI ISL 515525|B.1.1.33|Brazil|2020-06-30	0.0002053586	South America
South America|hCoV-19/Brazil/PE-L20-CD432/2020|EPI ISL 476359|B.1.1|Brazil|2020-04-03	South America|hCoV-19/Brazil/SP-600/2020|EPI ISL 515525|B.1.1.33|Brazil|2020-06-30	0.0000684427	South America
South America|hCoV-19/Brazil/PA-0237/2020|EPI ISL 470611|B.1.1.33|Brazil|2020-04-03	South America|hCoV-19/Brazil/SP-600/2020|EPI ISL 515525|B.1.1.33|Brazil|2020-06-30	0.0000691286	South America
South America|hCoV-19/Brazil/PA-0235/2020|EPI ISL 470609|B.1.1.33|Brazil|2020-04-03	South America|hCoV-19/Brazil/SP-600/2020|EPI ISL 515525|B.1.1.33|Brazil|2020-06-30	0.0000345659	South America
South America|hCoV-19/Brazil/SP-L1-CAMPI8/2020|EPI ISL 476170|B.1.1.33|Brazil|2020-04-03	South America|hCoV-19/Brazil/SP-600/2020|EPI ISL 515525|B.1.1.33|Brazil|2020-06-30	0.0000000000	South America
South America|hCoV-19/Brazil/SP-L20-CD418/2020|EPI ISL 476352|B.1.1.33|Brazil|2020-04-03	South America|hCoV-19/Brazil/SP-600/2020|EPI ISL 515525|B.1.1.33|Brazil|2020-06-30	0.0000700167	South America
South America|hCoV-19/Brazil/SP-131/2020|EPI ISL 471543|B.1.5|Brazil|2020-04-04	South America|hCoV-19/Brazil/SP-600/2020|EPI ISL 515525|B.1.1.33|Brazil|2020-06-30	0.0002356105	South America
South America|hCoV-19/Chile/RM-ISPCH-79/2020|EPI ISL 445376|B.1|Chile|2020-04-04	South America|hCoV-19/Brazil/SP-600/2020|EPI ISL 515525|B.1.1.33|Brazil|2020-06-30	0.0003702799	South America
South America|hCoV-19/Chile/RM-ISPCH-78/2020|EPI ISL 445375|B.1.1.1|Chile|2020-04-04	South America|hCoV-19/Brazil/SP-600/2020|EPI ISL 515525|B.1.1.33|Brazil|2020-06-30	0.0002355763	South America
South America|hCoV-19/Colombia/CUN-GVI-97718/2020|EPI ISL 447800|B.1.255|Colombia|2020-04-04	South America|hCoV-19/Brazil/SP-600/2020|EPI ISL 515525|B.1.1.33|Brazil|2020-06-30	0.0002356124	South America
South America|hCoV-19/Colombia/NAR-GVI-97417/2020|EPI ISL 447798|B.1.1|Colombia|2020-04-04	South America|hCoV-19/Brazil/SP-600/2020|EPI ISL 515525|B.1.1.33|Brazil|2020-06-30	0.0001009531	South America
South America|hCoV-19/Brazil/RJ-1830/2020|EPI ISL 541349|B.1.1.33|Brazil|2020-04-04	South America|hCoV-19/Brazil/SP-600/2020|EPI ISL 515525|B.1.1.33|Brazil|2020-06-30	0.0000673037	South America
South America|hCoV-19/Colombia/VAC-GVI-97321/2020|EPI ISL 447796|B.1.1|Colombia|2020-04-04	South America|hCoV-19/Brazil/SP-600/2020|EPI ISL 515525|B.1.1.33|Brazil|2020-06-30	0.0001009795	South America
South America|hCoV-19/Colombia/VAC-GVI-97212/2020|EPI ISL 447795|B.1|Colombia|2020-04-04	South America|hCoV-19/Brazil/SP-600/2020|EPI ISL 515525|B.1.1.33|Brazil|2020-06-30	0.0003030025	South America
South America|hCoV-19/Colombia/MET-GVI-97782/2020|EPI ISL 447803|B.1.1|Colombia|2020-04-04	South America|hCoV-19/Brazil/SP-600/2020|EPI ISL 515525|B.1.1.33|Brazil|2020-06-30	0.0001346378	South America
South America|hCoV-19/Colombia/MET-GVI-97769/2020|EPI ISL 447802|B.1.1|Colombia|2020-04-04	South America|hCoV-19/Brazil/SP-600/2020|EPI ISL 515525|B.1.1.33|Brazil|2020-06-30	0.0000673164	South America
South America|hCoV-19/Colombia/RIS-GVI-98006/2020|EPI ISL 447809|B.1.3|Colombia|2020-04-04	South America|hCoV-19/Brazil/SP-600/2020|EPI ISL 515525|B.1.1.33|Brazil|2020-06-30	0.0003704103	South America
South America|hCoV-19/Colombia/BOY-GVI-97349/2020|EPI ISL 447797|B.1.255|Colombia|2020-04-04	South America|hCoV-19/Brazil/SP-600/2020|EPI ISL 515525|B.1.1.33|Brazil|2020-06-30	0.0003030252	South America
South America|hCoV-19/Colombia/MET-GVI-97783/2020|EPI ISL 447804|B.1.1|Colombia|2020-04-04	South America|hCoV-19/Brazil/SP-600/2020|EPI ISL 515525|B.1.1.33|Brazil|2020-06-30	0.0001346514	South America
South America|hCoV-19/Chile/RM-ISPCH-77/2020|EPI ISL 445374|B.1.1.1|Chile|2020-04-04	South America|hCoV-19/Brazil/SP-600/2020|EPI ISL 515525|B.1.1.33|Brazil|2020-06-30	0.0002355843	South America
South America|hCoV-19/Chile/BI-ISPCH-4/2020|EPI ISL 445378|B.1.1|Chile|2020-04-04	South America|hCoV-19/Brazil/SP-600/2020|EPI ISL 515525|B.1.1.33|Brazil|2020-06-30	0.0001009557	South America
South America|hCoV-19/Brazil/RJ-1862/2020|EPI ISL 541350|B.1.1.33|Brazil|2020-04-04	South America|hCoV-19/Brazil/SP-600/2020|EPI ISL 515525|B.1.1.33|Brazil|2020-06-30	0.0000336534	South America
South America|hCoV-19/Brazil/RJ-1783/2020|EPI ISL 541347|B.1.1.33|Brazil|2020-04-04	South America|hCoV-19/Brazil/SP-600/2020|EPI ISL 515525|B.1.1.33|Brazil|2020-06-30	0.0000336938	South America
South America|hCoV-19/Argentina/PAIS-A0018/2020|EPI ISL 430809|B.1.1.1|Argentina|2020-04-04	South America|hCoV-19/Brazil/SP-600/2020|EPI ISL 515525|B.1.1.33|Brazil|2020-06-30	0.0002697297	South America
South America|hCoV-19/Brazil/MG-0220/2020|EPI ISL 470586|B.1.1.33|Brazil|2020-04-04	South America|hCoV-19/Brazil/SP-600/2020|EPI ISL 515525|B.1.1.33|Brazil|2020-06-30	0.0001026480	South America
South America|hCoV-19/Brazil/GO-0210/2020|EPI ISL 470577|B.1.1.33|Brazil|2020-04-04	South America|hCoV-19/Brazil/SP-600/2020|EPI ISL 515525|B.1.1.33|Brazil|2020-06-30	0.0000000000	South America
South America|hCoV-19/Chile/RM-ISPCH-74/2020|EPI ISL 445370|B.1.1.33|Chile|2020-04-05	South America|hCoV-19/Brazil/SP-600/2020|EPI ISL 515525|B.1.1.33|Brazil|2020-06-30	0.0000000000	South America
South America|hCoV-19/Chile/RM-ISPCH-80/2020|EPI ISL 445377|B.1.1|Chile|2020-04-05	South America|hCoV-19/Brazil/SP-600/2020|EPI ISL 515525|B.1.1.33|Brazil|2020-06-30	0.0001009497	South America
South America|hCoV-19/Brazil/RJ-1870/2020|EPI ISL 541351|B.1|Brazil|2020-04-05	South America|hCoV-19/Brazil/SP-600/2020|EPI ISL 515525|B.1.1.33|Brazil|2020-06-30	0.0002019855	South America
South America|hCoV-19/Colombia/RIS-GVI-98011/2020|EPI ISL 447810|B.1.3|Colombia|2020-04-05	South America|hCoV-19/Brazil/SP-600/2020|EPI ISL 515525|B.1.1.33|Brazil|2020-06-30	0.0004040490	South America
South America|hCoV-19/Colombia/CUN-GVI-98087/2020|EPI ISL 447812|B.1.255|Colombia|2020-04-05	South America|hCoV-19/Brazil/SP-600/2020|EPI ISL 515525|B.1.1.33|Brazil|2020-06-30	0.0002356520	South America
South America|hCoV-19/Colombia/CUN-GVI-98290/2020|EPI ISL 447813|B.1.255|Colombia|2020-04-05	South America|hCoV-19/Brazil/SP-600/2020|EPI ISL 515525|B.1.1.33|Brazil|2020-06-30	0.0003367353	South America
South America|hCoV-19/Brazil/SP-L22-CD487/2020|EPI ISL 476383|B.1.1.33|Brazil|2020-04-05	South America|hCoV-19/Brazil/SP-600/2020|EPI ISL 515525|B.1.1.33|Brazil|2020-06-30	0.0000000000	South America
South America|hCoV-19/Colombia/HUI-GVI-98032/2020|EPI ISL 447811|B.1.5|Colombia|2020-04-05	South America|hCoV-19/Brazil/SP-600/2020|EPI ISL 515525|B.1.1.33|Brazil|2020-06-30	0.0001741812	South America
South America|hCoV-19/Brazil/MG-0221/2020|EPI ISL 470587|B.1.1.33|Brazil|2020-04-05	South America|hCoV-19/Brazil/SP-600/2020|EPI ISL 515525|B.1.1.33|Brazil|2020-06-30	0.0000697081	South America
South America|hCoV-19/Brazil/MA-IEC-163069/2020|EPI ISL 458149|B.1.1.33|Brazil|2020-04-06	South America|hCoV-19/Brazil/SP-600/2020|EPI ISL 515525|B.1.1.33|Brazil|2020-06-30	0.0001346060	South America
South America|hCoV-19/Brazil/RJ-1466/2020|EPI ISL 456081|B.1.1.33|Brazil|2020-04-06	South America|hCoV-19/Brazil/SP-600/2020|EPI ISL 515525|B.1.1.33|Brazil|2020-06-30	0.0000000000	South America
South America|hCoV-19/Brazil/RJ-1464/2020|EPI ISL 456080|B.1.1.33|Brazil|2020-04-06	South America|hCoV-19/Brazil/SP-600/2020|EPI ISL 515525|B.1.1.33|Brazil|2020-06-30	0.0000336617	South America
South America|hCoV-19/Chile/RM-ISPCH-73/2020|EPI ISL 445369|B.1.1.33|Chile|2020-04-06	South America|hCoV-19/Brazil/SP-600/2020|EPI ISL 515525|B.1.1.33|Brazil|2020-06-30	0.0000336495	South America
South America|hCoV-19/Brazil/RJ-1798/2020|EPI ISL 541348|B.1.1.33|Brazil|2020-04-06	South America|hCoV-19/Brazil/SP-600/2020|EPI ISL 515525|B.1.1.33|Brazil|2020-06-30	0.0000336507	South America
South America|hCoV-19/Brazil/PE-IAM215/2020|EPI ISL 500471|B.1.1|Brazil|2020-04-06	South America|hCoV-19/Brazil/SP-600/2020|EPI ISL 515525|B.1.1.33|Brazil|2020-06-30	0.0001358585	South America
South America|hCoV-19/Brazil/RJ-0257/2020|EPI ISL 470625|B.1.1.33|Brazil|2020-04-06	South America|hCoV-19/Brazil/SP-600/2020|EPI ISL 515525|B.1.1.33|Brazil|2020-06-30	0.0000000000	South America
South America|hCoV-19/Colombia/SAN-INS-94514/2020|EPI ISL 456156|B.1.1|Colombia|2020-04-06	South America|hCoV-19/Brazil/SP-600/2020|EPI ISL 515525|B.1.1.33|Brazil|2020-06-30	0.0000682163	South America
South America|hCoV-19/Colombia/VAC-GVI-97223/2020|EPI ISL 447814|B.1.5|Colombia|2020-04-06	South America|hCoV-19/Brazil/SP-600/2020|EPI ISL 515525|B.1.1.33|Brazil|2020-06-30	0.0002392329	South America
South America|hCoV-19/Brazil/MG-0222/2020|EPI ISL 470588|B.1.1.33|Brazil|2020-04-06	South America|hCoV-19/Brazil/SP-600/2020|EPI ISL 515525|B.1.1.33|Brazil|2020-06-30	0.0001711065	South America
South America|hCoV-19/Brazil/SP-L20-CD436/2020|EPI ISL 476362|B.1.1.33|Brazil|2020-04-06	South America|hCoV-19/Brazil/SP-600/2020|EPI ISL 515525|B.1.1.33|Brazil|2020-06-30	0.0000351408	South America
South America|hCoV-19/Ecuador/USFQ-128/2020|EPI ISL 491933|B.1.5|Ecuador|2020-04-07	South America|hCoV-19/Brazil/SP-600/2020|EPI ISL 515525|B.1.1.33|Brazil|2020-06-30	0.0002692626	South America
South America|hCoV-19/Ecuador/USFQ-129/2020|EPI ISL 491934|B.1.1.10|Ecuador|2020-04-07	South America|hCoV-19/Brazil/SP-600/2020|EPI ISL 515525|B.1.1.33|Brazil|2020-06-30	0.0001346061	South America
South America|hCoV-19/Argentina/PAIS-A0019/2020|EPI ISL 430810|B.1.3|Argentina|2020-04-07	South America|hCoV-19/Brazil/SP-600/2020|EPI ISL 515525|B.1.1.33|Brazil|2020-06-30	0.0004039674	South America
South America|hCoV-19/Colombia/COR-GVI-97517/2020|EPI ISL 447816|B.1|Colombia|2020-04-07	South America|hCoV-19/Brazil/SP-600/2020|EPI ISL 515525|B.1.1.33|Brazil|2020-06-30	0.0002694439	South America
South America|hCoV-19/Brazil/PE-IAM89/2020|EPI ISL 500486|B.1.1|Brazil|2020-04-07	South America|hCoV-19/Brazil/SP-600/2020|EPI ISL 515525|B.1.1.33|Brazil|2020-06-30	0.0000673096	South America
South America|hCoV-19/Brazil/PE-IAM10/2020|EPI ISL 500461|B.1.1|Brazil|2020-04-07	South America|hCoV-19/Brazil/SP-600/2020|EPI ISL 515525|B.1.1.33|Brazil|2020-06-30	0.0001347285	South America
South America|hCoV-19/Brazil/PE-IAM08/2020|EPI ISL 500460|B.1.1|Brazil|2020-04-07	South America|hCoV-19/Brazil/SP-600/2020|EPI ISL 515525|B.1.1.33|Brazil|2020-06-30	0.0001011062	South America
South America|hCoV-19/Ecuador/USFQ-207/2020|EPI ISL 527819|B.1.1|Ecuador|2020-04-07	South America|hCoV-19/Brazil/SP-600/2020|EPI ISL 515525|B.1.1.33|Brazil|2020-06-30	0.0001354227	South America
South America|hCoV-19/Brazil/RJ-0259/2020|EPI ISL 470626|B.1.1.33|Brazil|2020-04-07	South America|hCoV-19/Brazil/SP-600/2020|EPI ISL 515525|B.1.1.33|Brazil|2020-06-30	0.0001018855	South America
South America|hCoV-19/Brazil/RJ-0260/2020|EPI ISL 470627|B.1.1.33|Brazil|2020-04-07	South America|hCoV-19/Brazil/SP-600/2020|EPI ISL 515525|B.1.1.33|Brazil|2020-06-30	0.0001358504	South America
South America|hCoV-19/Brazil/PE-IAM226/2020|EPI ISL 500474|B.1.1|Brazil|2020-04-07	South America|hCoV-19/Brazil/SP-600/2020|EPI ISL 515525|B.1.1.33|Brazil|2020-06-30	0.0001700615	South America
South America|hCoV-19/Brazil/SP-L1-CAMPI13/2020|EPI ISL 476155|B.1.1.33|Brazil|2020-04-07	South America|hCoV-19/Brazil/SP-600/2020|EPI ISL 515525|B.1.1.33|Brazil|2020-06-30	0.0000000000	South America
South America|hCoV-19/Brazil/PE-IAM18/2020|EPI ISL 500868|B.1.1|Brazil|2020-04-07	South America|hCoV-19/Brazil/SP-600/2020|EPI ISL 515525|B.1.1.33|Brazil|2020-06-30	0.0001372720	South America
South America|hCoV-19/Brazil/PE-IAM17/2020|EPI ISL 500866|B.1.1|Brazil|2020-04-07	South America|hCoV-19/Brazil/SP-600/2020|EPI ISL 515525|B.1.1.33|Brazil|2020-06-30	0.0001381889	South America
South America|hCoV-19/Brazil/PE-IAM16/2020|EPI ISL 500865|B.1.1|Brazil|2020-04-07	South America|hCoV-19/Brazil/SP-600/2020|EPI ISL 515525|B.1.1.33|Brazil|2020-06-30	0.0001389454	South America
South America|hCoV-19/Brazil/PE-IAM19/2020|EPI ISL 500467|B.1|Brazil|2020-04-07	South America|hCoV-19/Brazil/SP-600/2020|EPI ISL 515525|B.1.1.33|Brazil|2020-06-30	0.0004181216	South America
South America|hCoV-19/Brazil/SP-138/2020|EPI ISL 468305|B.1.1|Brazil|2020-04-08	South America|hCoV-19/Brazil/SP-600/2020|EPI ISL 515525|B.1.1.33|Brazil|2020-06-30	0.0002019411	South America
South America|hCoV-19/Brazil/RJ-INCA-C06/2020|EPI ISL 513513|B.1.1.33|Brazil|2020-04-08	South America|hCoV-19/Brazil/SP-600/2020|EPI ISL 515525|B.1.1.33|Brazil|2020-06-30	0.0000672983	South America
South America|hCoV-19/Brazil/PE-IAM84/2020|EPI ISL 500484|B.1.1|Brazil|2020-04-08	South America|hCoV-19/Brazil/SP-600/2020|EPI ISL 515525|B.1.1.33|Brazil|2020-06-30	0.0001009497	South America
South America|hCoV-19/Brazil/RJ-1702/2020|EPI ISL 456087|B.1.1.33|Brazil|2020-04-08	South America|hCoV-19/Brazil/SP-600/2020|EPI ISL 515525|B.1.1.33|Brazil|2020-06-30	0.0000336609	South America
South America|hCoV-19/Brazil/RJ-1690/2020|EPI ISL 456084|B.1.1.33|Brazil|2020-04-08	South America|hCoV-19/Brazil/SP-600/2020|EPI ISL 515525|B.1.1.33|Brazil|2020-06-30	0.0001009897	South America
South America|hCoV-19/Brazil/RJ-1701/2020|EPI ISL 456086|B.1.1.33|Brazil|2020-04-08	South America|hCoV-19/Brazil/SP-600/2020|EPI ISL 515525|B.1.1.33|Brazil|2020-06-30	0.0000673232	South America
South America|hCoV-19/Brazil/RJ-1691/2020|EPI ISL 456085|B.1.1.33|Brazil|2020-04-08	South America|hCoV-19/Brazil/SP-600/2020|EPI ISL 515525|B.1.1.33|Brazil|2020-06-30	0.0000000000	South America
South America|hCoV-19/Peru/LAM-INS-044/2020|EPI ISL 514265|B.1.1.1|Peru|2020-04-08	South America|hCoV-19/Brazil/SP-600/2020|EPI ISL 515525|B.1.1.33|Brazil|2020-06-30	0.0002371754	South America
South America|hCoV-19/Brazil/PE-IAM30/2020|EPI ISL 500477|B.1.1|Brazil|2020-04-08	South America|hCoV-19/Brazil/SP-600/2020|EPI ISL 515525|B.1.1.33|Brazil|2020-06-30	0.0001010074	South America
South America|hCoV-19/Brazil/PE-IAM29/2020|EPI ISL 500872|B.1.1|Brazil|2020-04-08	South America|hCoV-19/Brazil/SP-600/2020|EPI ISL 515525|B.1.1.33|Brazil|2020-06-30	0.0001348448	South America
South America|hCoV-19/Brazil/PE-IAM221/2020|EPI ISL 500473|B.1.1|Brazil|2020-04-08	South America|hCoV-19/Brazil/SP-600/2020|EPI ISL 515525|B.1.1.33|Brazil|2020-06-30	0.0000675757	South America
South America|hCoV-19/Brazil/PE-IAM48/2020|EPI ISL 500482|B.1.1|Brazil|2020-04-08	South America|hCoV-19/Brazil/SP-600/2020|EPI ISL 515525|B.1.1.33|Brazil|2020-06-30	0.0001014369	South America
South America|hCoV-19/Brazil/PE-IAM87/2020|EPI ISL 500485|B.1.1|Brazil|2020-04-08	South America|hCoV-19/Brazil/SP-600/2020|EPI ISL 515525|B.1.1.33|Brazil|2020-06-30	0.0001015235	South America
South America|hCoV-19/Brazil/PE-IAM39/2020|EPI ISL 500481|B.1.1|Brazil|2020-04-08	South America|hCoV-19/Brazil/SP-600/2020|EPI ISL 515525|B.1.1.33|Brazil|2020-06-30	0.0002712603	South America
South America|hCoV-19/Brazil/PE-IAM273/2020|EPI ISL 500476|B.1.1|Brazil|2020-04-08	South America|hCoV-19/Brazil/SP-600/2020|EPI ISL 515525|B.1.1.33|Brazil|2020-06-30	0.0001368354	South America
South America|hCoV-19/Brazil/SP-L1-CAMPI16/2020|EPI ISL 476158|B.1.1.33|Brazil|2020-04-08	South America|hCoV-19/Brazil/SP-600/2020|EPI ISL 515525|B.1.1.33|Brazil|2020-06-30	0.0000342145	South America
South America|hCoV-19/Brazil/MG-0289/2020|EPI ISL 470594|B.1.1.33|Brazil|2020-04-08	South America|hCoV-19/Brazil/SP-600/2020|EPI ISL 515525|B.1.1.33|Brazil|2020-06-30	0.0001710832	South America
South America|hCoV-19/Brazil/RJ-0261/2020|EPI ISL 470628|B.1.1.33|Brazil|2020-04-08	South America|hCoV-19/Brazil/SP-600/2020|EPI ISL 515525|B.1.1.33|Brazil|2020-06-30	0.0000000000	South America
South America|hCoV-19/Brazil/AP-IEC-163359/2020|EPI ISL 524795|B.1.1.33|Brazil|2020-04-09	South America|hCoV-19/Brazil/SP-600/2020|EPI ISL 515525|B.1.1.33|Brazil|2020-06-30	0.0000000000	South America
South America|hCoV-19/Brazil/RJ-1901/2020|EPI ISL 456089|B.1.1.33|Brazil|2020-04-09	South America|hCoV-19/Brazil/SP-600/2020|EPI ISL 515525|B.1.1.33|Brazil|2020-06-30	0.0001009944	South America
South America|hCoV-19/Brazil/RJ-1902/2020|EPI ISL 456090|B.1.1.33|Brazil|2020-04-09	South America|hCoV-19/Brazil/SP-600/2020|EPI ISL 515525|B.1.1.33|Brazil|2020-06-30	0.0001009918	South America
South America|hCoV-19/Brazil/RJ-1921/2020|EPI ISL 456091|B.1.1.33|Brazil|2020-04-09	South America|hCoV-19/Brazil/SP-600/2020|EPI ISL 515525|B.1.1.33|Brazil|2020-06-30	0.0000673281	South America
South America|hCoV-19/Colombia/MET-INS-95637/2020|EPI ISL 498164|B.1.1|Colombia|2020-04-09	South America|hCoV-19/Brazil/SP-600/2020|EPI ISL 515525|B.1.1.33|Brazil|2020-06-30	0.0000673074	South America
South America|hCoV-19/Colombia/RIS-INS-95663/2020|EPI ISL 498165|B.1.5|Colombia|2020-04-09	South America|hCoV-19/Brazil/SP-600/2020|EPI ISL 515525|B.1.1.33|Brazil|2020-06-30	0.0002356312	South America
South America|hCoV-19/Brazil/PE-IAM138/2020|EPI ISL 500463|B|Brazil|2020-04-09	South America|hCoV-19/Brazil/SP-600/2020|EPI ISL 515525|B.1.1.33|Brazil|2020-06-30	0.0003369106	South America
South America|hCoV-19/Colombia/COR-GVI-97527/2020|EPI ISL 447817|B.1.255|Colombia|2020-04-09	South America|hCoV-19/Brazil/SP-600/2020|EPI ISL 515525|B.1.1.33|Brazil|2020-06-30	0.0002693805	South America
South America|hCoV-19/Brazil/PE-IAM103/2020|EPI ISL 500462|B.1.1|Brazil|2020-04-09	South America|hCoV-19/Brazil/SP-600/2020|EPI ISL 515525|B.1.1.33|Brazil|2020-06-30	0.0001014061	South America
South America|hCoV-19/Brazil/RJ-0262/2020|EPI ISL 470629|B.1.1.33|Brazil|2020-04-09	South America|hCoV-19/Brazil/SP-600/2020|EPI ISL 515525|B.1.1.33|Brazil|2020-06-30	0.0000000000	South America
South America|hCoV-19/Brazil/PE-IAM238/2020|EPI ISL 500475|B.1.1|Brazil|2020-04-09	South America|hCoV-19/Brazil/SP-600/2020|EPI ISL 515525|B.1.1.33|Brazil|2020-06-30	0.0001019547	South America
South America|hCoV-19/Brazil/PE-IAM212/2020|EPI ISL 500470|B.1.1|Brazil|2020-04-09	South America|hCoV-19/Brazil/SP-600/2020|EPI ISL 515525|B.1.1.33|Brazil|2020-06-30	0.0002042173	South America
South America|hCoV-19/Brazil/PE-IAM220/2020|EPI ISL 500472|B.1.1|Brazil|2020-04-09	South America|hCoV-19/Brazil/SP-600/2020|EPI ISL 515525|B.1.1.33|Brazil|2020-06-30	0.0001023783	South America
South America|hCoV-19/Brazil/SP-L1-CAMPI19/2020|EPI ISL 476160|B.1.1.33|Brazil|2020-04-09	South America|hCoV-19/Brazil/SP-600/2020|EPI ISL 515525|B.1.1.33|Brazil|2020-06-30	0.0000000000	South America
South America|hCoV-19/Brazil/MG-0288/2020|EPI ISL 470593|B.1|Brazil|2020-04-09	South America|hCoV-19/Brazil/SP-600/2020|EPI ISL 515525|B.1.1.33|Brazil|2020-06-30	0.0002396314	South America
South America|hCoV-19/Brazil/PE-IAM167/2020|EPI ISL 500466|B.1.1|Brazil|2020-04-09	South America|hCoV-19/Brazil/SP-600/2020|EPI ISL 515525|B.1.1.33|Brazil|2020-06-30	0.0001373369	South America
South America|hCoV-19/Brazil/PE-IAM209/2020|EPI ISL 500468|B.1.1|Brazil|2020-04-09	South America|hCoV-19/Brazil/SP-600/2020|EPI ISL 515525|B.1.1.33|Brazil|2020-06-30	0.0001035093	South America
South America|hCoV-19/Brazil/PE-IAM230/2020|EPI ISL 500869|B.1.1|Brazil|2020-04-09	South America|hCoV-19/Brazil/SP-600/2020|EPI ISL 515525|B.1.1.33|Brazil|2020-06-30	0.0001382014	South America
South America|hCoV-19/Brazil/PE-IAM235/2020|EPI ISL 500870|B.1.1|Brazil|2020-04-09	South America|hCoV-19/Brazil/SP-600/2020|EPI ISL 515525|B.1.1.33|Brazil|2020-06-30	0.0001037935	South America
South America|hCoV-19/Brazil/PE-IAM171/2020|EPI ISL 500867|B.1.1|Brazil|2020-04-09	South America|hCoV-19/Brazil/SP-600/2020|EPI ISL 515525|B.1.1.33|Brazil|2020-06-30	0.0002774804	South America
South America|hCoV-19/Brazil/PE-IAM158/2020|EPI ISL 500465|B.1.1|Brazil|2020-04-09	South America|hCoV-19/Brazil/SP-600/2020|EPI ISL 515525|B.1.1.33|Brazil|2020-06-30	0.0002086072	South America
South America|hCoV-19/Brazil/PE-IAM211/2020|EPI ISL 500469|B.1.1|Brazil|2020-04-09	South America|hCoV-19/Brazil/SP-600/2020|EPI ISL 515525|B.1.1.33|Brazil|2020-06-30	0.0001392043	South America
South America|hCoV-19/Brazil/PE-IAM139/2020|EPI ISL 500464|B.1.1|Brazil|2020-04-09	South America|hCoV-19/Brazil/SP-600/2020|EPI ISL 515525|B.1.1.33|Brazil|2020-06-30	0.0001048416	South America
South America|hCoV-19/Brazil/PE-IAM248/2020|EPI ISL 500871|B.1.1|Brazil|2020-04-09	South America|hCoV-19/Brazil/SP-600/2020|EPI ISL 515525|B.1.1.33|Brazil|2020-06-30	0.0001060594	South America
South America|hCoV-19/Brazil/SP-181/2020|EPI ISL 523976|B.1.1.33|Brazil|2020-04-10	South America|hCoV-19/Brazil/SP-600/2020|EPI ISL 515525|B.1.1.33|Brazil|2020-06-30	0.0001009496	South America
South America|hCoV-19/Brazil/RJ-1923/2020|EPI ISL 456092|B.1.1.33|Brazil|2020-04-10	South America|hCoV-19/Brazil/SP-600/2020|EPI ISL 515525|B.1.1.33|Brazil|2020-06-30	0.0000336624	South America
South America|hCoV-19/Peru/ANC-INS-049/2020|EPI ISL 516653|C.14|Peru|2020-04-10	South America|hCoV-19/Brazil/SP-600/2020|EPI ISL 515525|B.1.1.33|Brazil|2020-06-30	0.0003049821	South America
South America|hCoV-19/Brazil/SP-545/2020|EPI ISL 471551|B.1.1.33|Brazil|2020-04-10	South America|hCoV-19/Brazil/SP-600/2020|EPI ISL 515525|B.1.1.33|Brazil|2020-06-30	0.0000336522	South America
South America|hCoV-19/Brazil/SP-176/2020|EPI ISL 523972|B.1|Brazil|2020-04-11	South America|hCoV-19/Brazil/SP-600/2020|EPI ISL 515525|B.1.1.33|Brazil|2020-06-30	0.0002692682	South America
South America|hCoV-19/Argentina/PAIS-A0020/2020|EPI ISL 430811|B.1.1.1|Argentina|2020-04-11	South America|hCoV-19/Brazil/SP-600/2020|EPI ISL 515525|B.1.1.33|Brazil|2020-06-30	0.0002355873	South America
South America|hCoV-19/Peru/ANC-INS-050/2020|EPI ISL 516654|B.1.255|Peru|2020-04-11	South America|hCoV-19/Brazil/SP-600/2020|EPI ISL 515525|B.1.1.33|Brazil|2020-06-30	0.0002710100	South America
South America|hCoV-19/Peru/ANC-INS-045/2020|EPI ISL 516628|B.1.255|Peru|2020-04-11	South America|hCoV-19/Brazil/SP-600/2020|EPI ISL 515525|B.1.1.33|Brazil|2020-06-30	0.0002710835	South America
South America|hCoV-19/Peru/LIM-INS-041/2020|EPI ISL 514226|B.1.1|Peru|2020-04-11	South America|hCoV-19/Brazil/SP-600/2020|EPI ISL 515525|B.1.1.33|Brazil|2020-06-30	0.0000677519	South America
South America|hCoV-19/Peru/ANC-INS-052/2020|EPI ISL 516686|B.1.1.1|Peru|2020-04-11	South America|hCoV-19/Brazil/SP-600/2020|EPI ISL 515525|B.1.1.33|Brazil|2020-06-30	0.0002710707	South America
South America|hCoV-19/Peru/LIM-INS-053/2020|EPI ISL 516721|B.1.1.1|Peru|2020-04-11	South America|hCoV-19/Brazil/SP-600/2020|EPI ISL 515525|B.1.1.33|Brazil|2020-06-30	0.0002710707	South America
South America|hCoV-19/Argentina/PAIS-A0021/2020|EPI ISL 430812|B.1.1.1|Argentina|2020-04-11	South America|hCoV-19/Brazil/SP-600/2020|EPI ISL 515525|B.1.1.33|Brazil|2020-06-30	0.0003029764	South America
South America|hCoV-19/Argentina/PAIS-A0022/2020|EPI ISL 430813|B.1.1.1|Argentina|2020-04-11	South America|hCoV-19/Brazil/SP-600/2020|EPI ISL 515525|B.1.1.33|Brazil|2020-06-30	0.0002033963	South America
South America|hCoV-19/Brazil/RJ-1927/2020|EPI ISL 456093|B.1.1.33|Brazil|2020-04-12	South America|hCoV-19/Brazil/SP-600/2020|EPI ISL 515525|B.1.1.33|Brazil|2020-06-30	0.0000673264	South America
South America|hCoV-19/Peru/ANC-INS-051/2020|EPI ISL 516685|B.1.1.1|Peru|2020-04-12	South America|hCoV-19/Brazil/SP-600/2020|EPI ISL 515525|B.1.1.33|Brazil|2020-06-30	0.0002710707	South America
South America|hCoV-19/Peru/LAL-INS-056/2020|EPI ISL 517686|C.14|Peru|2020-04-12	South America|hCoV-19/Brazil/SP-600/2020|EPI ISL 515525|B.1.1.33|Brazil|2020-06-30	0.0003049678	South America
South America|hCoV-19/Peru/LIM-INS-042/2020|EPI ISL 514227|B.1|Peru|2020-04-12	South America|hCoV-19/Brazil/SP-600/2020|EPI ISL 515525|B.1.1.33|Brazil|2020-06-30	0.0002371878	South America
South America|hCoV-19/Colombia/I30/2020|EPI ISL 526959|B.1|Colombia|2020-04-12	South America|hCoV-19/Brazil/SP-600/2020|EPI ISL 515525|B.1.1.33|Brazil|2020-06-30	0.0003732141	South America
South America|hCoV-19/Brazil/RJ-1953/2020|EPI ISL 541352|B.1.1.33|Brazil|2020-04-13	South America|hCoV-19/Brazil/SP-600/2020|EPI ISL 515525|B.1.1.33|Brazil|2020-06-30	0.0000000000	South America
South America|hCoV-19/Brazil/RJ-1948/2020|EPI ISL 456095|B.1.1.33|Brazil|2020-04-13	South America|hCoV-19/Brazil/SP-600/2020|EPI ISL 515525|B.1.1.33|Brazil|2020-06-30	0.0000000000	South America
South America|hCoV-19/Brazil/RJ-1952/2020|EPI ISL 456096|B.1.1.33|Brazil|2020-04-13	South America|hCoV-19/Brazil/SP-600/2020|EPI ISL 515525|B.1.1.33|Brazil|2020-06-30	0.0000336617	South America
South America|hCoV-19/Brazil/RJ-1943/2020|EPI ISL 456094|B.1.1.33|Brazil|2020-04-13	South America|hCoV-19/Brazil/SP-600/2020|EPI ISL 515525|B.1.1.33|Brazil|2020-06-30	0.0000336609	South America
South America|hCoV-19/Brazil/RJ-2000/2020|EPI ISL 456098|B.1.1.33|Brazil|2020-04-13	South America|hCoV-19/Brazil/SP-600/2020|EPI ISL 515525|B.1.1.33|Brazil|2020-06-30	0.0001009944	South America
South America|hCoV-19/Ecuador/USFQ-131/2020|EPI ISL 491935|B.1.1.1|Ecuador|2020-04-13	South America|hCoV-19/Brazil/SP-600/2020|EPI ISL 515525|B.1.1.33|Brazil|2020-06-30	0.0002021221	South America
South America|hCoV-19/Peru/ARE-INS-076/2020|EPI ISL 527789|B.1.1|Peru|2020-04-13	South America|hCoV-19/Brazil/SP-600/2020|EPI ISL 515525|B.1.1.33|Brazil|2020-06-30	0.0001016328	South America
South America|hCoV-19/Peru/LIM-INS-033/2020|EPI ISL 491458|B.1.1.1|Peru|2020-04-13	South America|hCoV-19/Brazil/SP-600/2020|EPI ISL 515525|B.1.1.33|Brazil|2020-06-30	0.0002371642	South America
South America|hCoV-19/Brazil/RJ-1966/2020|EPI ISL 456097|B.1.1.33|Brazil|2020-04-13	South America|hCoV-19/Brazil/SP-600/2020|EPI ISL 515525|B.1.1.33|Brazil|2020-06-30	0.0000336620	South America
South America|hCoV-19/Brazil/PE-IAM311/2020|EPI ISL 500480|B.1.1|Brazil|2020-04-13	South America|hCoV-19/Brazil/SP-600/2020|EPI ISL 515525|B.1.1.33|Brazil|2020-06-30	0.0001356431	South America
South America|hCoV-19/Brazil/PE-IAM355/2020|EPI ISL 500874|B.1.1|Brazil|2020-04-13	South America|hCoV-19/Brazil/SP-600/2020|EPI ISL 515525|B.1.1.33|Brazil|2020-06-30	0.0000680539	South America
South America|hCoV-19/Brazil/RJ-0263/2020|EPI ISL 470630|B.1.1.33|Brazil|2020-04-13	South America|hCoV-19/Brazil/SP-600/2020|EPI ISL 515525|B.1.1.33|Brazil|2020-06-30	0.0000684407	South America
South America|hCoV-19/Brazil/PE-IAM305/2020|EPI ISL 500478|B.1.1|Brazil|2020-04-13	South America|hCoV-19/Brazil/SP-600/2020|EPI ISL 515525|B.1.1.33|Brazil|2020-06-30	0.0001727677	South America
South America|hCoV-19/Brazil/MG-0258/2020|EPI ISL 470589|B.1.1.33|Brazil|2020-04-13	South America|hCoV-19/Brazil/SP-600/2020|EPI ISL 515525|B.1.1.33|Brazil|2020-06-30	0.0000345623	South America
South America|hCoV-19/Brazil/RJ-INCA-C15/2020|EPI ISL 513518|B.1.1.33|Brazil|2020-04-14	South America|hCoV-19/Brazil/SP-600/2020|EPI ISL 515525|B.1.1.33|Brazil|2020-06-30	0.0000673046	South America
South America|hCoV-19/Brazil/RJ-INCA-C13/2020|EPI ISL 513516|B.1.1.33|Brazil|2020-04-14	South America|hCoV-19/Brazil/SP-600/2020|EPI ISL 515525|B.1.1.33|Brazil|2020-06-30	0.0000673286	South America
South America|hCoV-19/Brazil/RJ-INCA-C12/2020|EPI ISL 513515|B.1.1.33|Brazil|2020-04-14	South America|hCoV-19/Brazil/SP-600/2020|EPI ISL 515525|B.1.1.33|Brazil|2020-06-30	0.0001009544	South America
South America|hCoV-19/Colombia/TOL-INS-0341-T15/2020|EPI ISL 526964|B.1|Colombia|2020-04-14	South America|hCoV-19/Brazil/SP-600/2020|EPI ISL 515525|B.1.1.33|Brazil|2020-06-30	0.0003371264	South America
South America|hCoV-19/Colombia/TOL-INS-0345-T20/2020|EPI ISL 526963|B.1|Colombia|2020-04-14	South America|hCoV-19/Brazil/SP-600/2020|EPI ISL 515525|B.1.1.33|Brazil|2020-06-30	0.0003371352	South America
South America|hCoV-19/Colombia/TOL-INS-0330-T5/2020|EPI ISL 526965|B.1|Colombia|2020-04-14	South America|hCoV-19/Brazil/SP-600/2020|EPI ISL 515525|B.1.1.33|Brazil|2020-06-30	0.0002700441	South America
South America|hCoV-19/Brazil/RJ-0266/2020|EPI ISL 470632|B.1.1.33|Brazil|2020-04-14	South America|hCoV-19/Brazil/SP-600/2020|EPI ISL 515525|B.1.1.33|Brazil|2020-06-30	0.0000339603	South America
South America|hCoV-19/Brazil/RJ-0265/2020|EPI ISL 470631|B.1.1.33|Brazil|2020-04-14	South America|hCoV-19/Brazil/SP-600/2020|EPI ISL 515525|B.1.1.33|Brazil|2020-06-30	0.0000679285	South America
South America|hCoV-19/Uruguay/UY-NYUMC873/2020|EPI ISL 457969|B.1.1|Uruguay|2020-04-14	South America|hCoV-19/Brazil/SP-600/2020|EPI ISL 515525|B.1.1.33|Brazil|2020-06-30	0.0001026312	South America
South America|hCoV-19/Brazil/RJ-INCA-C14/2020|EPI ISL 513517|B.1.1.33|Brazil|2020-04-14	South America|hCoV-19/Brazil/SP-600/2020|EPI ISL 515525|B.1.1.33|Brazil|2020-06-30	0.0000695424	South America
South America|hCoV-19/Brazil/RJ-UFRJ-1019/2020|EPI ISL 492032|B.1.1.33|Brazil|2020-04-15	South America|hCoV-19/Brazil/SP-600/2020|EPI ISL 515525|B.1.1.33|Brazil|2020-06-30	0.0000672983	South America
South America|hCoV-19/Brazil/AP-IEC-164082/2020|EPI ISL 458143|B.1.1.33|Brazil|2020-04-15	South America|hCoV-19/Brazil/SP-600/2020|EPI ISL 515525|B.1.1.33|Brazil|2020-06-30	0.0000000000	South America
South America|hCoV-19/Argentina/PAIS-G0001/2020|EPI ISL 499083|B.1.5|Argentina|2020-04-15	South America|hCoV-19/Brazil/SP-600/2020|EPI ISL 515525|B.1.1.33|Brazil|2020-06-30	0.0004713505	South America
South America|hCoV-19/Brazil/RJ-2044/2020|EPI ISL 456101|B.1.1.33|Brazil|2020-04-15	South America|hCoV-19/Brazil/SP-600/2020|EPI ISL 515525|B.1.1.33|Brazil|2020-06-30	0.0000336609	South America
South America|hCoV-19/Brazil/RJ-2033/2020|EPI ISL 456100|B.1.1.33|Brazil|2020-04-15	South America|hCoV-19/Brazil/SP-600/2020|EPI ISL 515525|B.1.1.33|Brazil|2020-06-30	0.0000000000	South America
South America|hCoV-19/Brazil/RJ-0267/2020|EPI ISL 470633|B.1.1.33|Brazil|2020-04-15	South America|hCoV-19/Brazil/SP-600/2020|EPI ISL 515525|B.1.1.33|Brazil|2020-06-30	0.0000339619	South America
South America|hCoV-19/Brazil/RJ-0268/2020|EPI ISL 470634|B.1.1.33|Brazil|2020-04-15	South America|hCoV-19/Brazil/SP-600/2020|EPI ISL 515525|B.1.1.33|Brazil|2020-06-30	0.0000000000	South America
South America|hCoV-19/Brazil/RJ-INCA-C34/2020|EPI ISL 513542|B.1.1.33|Brazil|2020-04-16	South America|hCoV-19/Brazil/SP-600/2020|EPI ISL 515525|B.1.1.33|Brazil|2020-06-30	0.0000336484	South America
South America|hCoV-19/Brazil/RJ-INCA-C28/2020|EPI ISL 513536|B.1.1.33|Brazil|2020-04-16	South America|hCoV-19/Brazil/SP-600/2020|EPI ISL 515525|B.1.1.33|Brazil|2020-06-30	0.0000673001	South America
South America|hCoV-19/Brazil/RJ-INCA-C23/2020|EPI ISL 513531|B.1.1.33|Brazil|2020-04-16	South America|hCoV-19/Brazil/SP-600/2020|EPI ISL 515525|B.1.1.33|Brazil|2020-06-30	0.0000336500	South America
South America|hCoV-19/Brazil/RJ-INCA-C26/2020|EPI ISL 513534|B.1.1.33|Brazil|2020-04-16	South America|hCoV-19/Brazil/SP-600/2020|EPI ISL 515525|B.1.1.33|Brazil|2020-06-30	0.0001009544	South America
South America|hCoV-19/Brazil/RJ-INCA-C25/2020|EPI ISL 513533|B.1.1.33|Brazil|2020-04-16	South America|hCoV-19/Brazil/SP-600/2020|EPI ISL 515525|B.1.1.33|Brazil|2020-06-30	0.0000336484	South America
South America|hCoV-19/Brazil/RJ-INCA-C22/2020|EPI ISL 513530|B.1.1.33|Brazil|2020-04-16	South America|hCoV-19/Brazil/SP-600/2020|EPI ISL 515525|B.1.1.33|Brazil|2020-06-30	0.0000000000	South America
South America|hCoV-19/Brazil/RJ-INCA-C32/2020|EPI ISL 513540|B.1.1.33|Brazil|2020-04-16	South America|hCoV-19/Brazil/SP-600/2020|EPI ISL 515525|B.1.1.33|Brazil|2020-06-30	0.0000672983	South America
South America|hCoV-19/Brazil/RJ-INCA-C35/2020|EPI ISL 513543|B.1.1.33|Brazil|2020-04-16	South America|hCoV-19/Brazil/SP-600/2020|EPI ISL 515525|B.1.1.33|Brazil|2020-06-30	0.0000336500	South America
South America|hCoV-19/Brazil/RJ-2091/2020|EPI ISL 467347|B.1.1.33|Brazil|2020-04-16	South America|hCoV-19/Brazil/SP-600/2020|EPI ISL 515525|B.1.1.33|Brazil|2020-06-30	0.0001009570	South America
South America|hCoV-19/Brazil/RJ-2100/2020|EPI ISL 541353|B.1.1.33|Brazil|2020-04-16	South America|hCoV-19/Brazil/SP-600/2020|EPI ISL 515525|B.1.1.33|Brazil|2020-06-30	0.0000336504	South America
South America|hCoV-19/Brazil/RJ-2078/2020|EPI ISL 456106|B.1.1.33|Brazil|2020-04-16	South America|hCoV-19/Brazil/SP-600/2020|EPI ISL 515525|B.1.1.33|Brazil|2020-06-30	0.0000336624	South America
South America|hCoV-19/Brazil/RJ-2057/2020|EPI ISL 456102|B.1.1.33|Brazil|2020-04-16	South America|hCoV-19/Brazil/SP-600/2020|EPI ISL 515525|B.1.1.33|Brazil|2020-06-30	0.0000336617	South America
South America|hCoV-19/Brazil/RJ-2062/2020|EPI ISL 456103|B.1.1.33|Brazil|2020-04-16	South America|hCoV-19/Brazil/SP-600/2020|EPI ISL 515525|B.1.1.33|Brazil|2020-06-30	0.0001009918	South America
South America|hCoV-19/Brazil/RJ-2072/2020|EPI ISL 456104|B.1.1.33|Brazil|2020-04-16	South America|hCoV-19/Brazil/SP-600/2020|EPI ISL 515525|B.1.1.33|Brazil|2020-06-30	0.0000000000	South America
South America|hCoV-19/Brazil/RJ-2077/2020|EPI ISL 456105|B.1.1.33|Brazil|2020-04-16	South America|hCoV-19/Brazil/SP-600/2020|EPI ISL 515525|B.1.1.33|Brazil|2020-06-30	0.0000673295	South America
South America|hCoV-19/Peru/ARE-INS-075/2020|EPI ISL 527787|B.1.1|Peru|2020-04-16	South America|hCoV-19/Brazil/SP-600/2020|EPI ISL 515525|B.1.1.33|Brazil|2020-06-30	0.0001355098	South America
South America|hCoV-19/Brazil/RJ-INCA-C30/2020|EPI ISL 513538|B.1.1.33|Brazil|2020-04-16	South America|hCoV-19/Brazil/SP-600/2020|EPI ISL 515525|B.1.1.33|Brazil|2020-06-30	0.0000336511	South America
South America|hCoV-19/Brazil/RJ-0269/2020|EPI ISL 470635|B.1.1.33|Brazil|2020-04-16	South America|hCoV-19/Brazil/SP-600/2020|EPI ISL 515525|B.1.1.33|Brazil|2020-06-30	0.0000339580	South America
South America|hCoV-19/Brazil/RJ-0270/2020|EPI ISL 470636|B.1.1.33|Brazil|2020-04-16	South America|hCoV-19/Brazil/SP-600/2020|EPI ISL 515525|B.1.1.33|Brazil|2020-06-30	0.0000342159	South America
South America|hCoV-19/Brazil/MG-0291/2020|EPI ISL 470596|B.1.1.33|Brazil|2020-04-16	South America|hCoV-19/Brazil/SP-600/2020|EPI ISL 515525|B.1.1.33|Brazil|2020-06-30	0.0000345647	South America
South America|hCoV-19/Brazil/RJ-UFRJ-54093/2020|EPI ISL 492042|B.1.1.33|Brazil|2020-04-16	South America|hCoV-19/Brazil/SP-600/2020|EPI ISL 515525|B.1.1.33|Brazil|2020-06-30	0.0001346151	South America
South America|hCoV-19/Brazil/RJ-UFRJ-2215/2020|EPI ISL 492034|B.1.1.33|Brazil|2020-04-17	South America|hCoV-19/Brazil/SP-600/2020|EPI ISL 515525|B.1.1.33|Brazil|2020-06-30	0.0000000000	South America
South America|hCoV-19/Brazil/RJ-2231/2020|EPI ISL 541356|B.1.1.33|Brazil|2020-04-17	South America|hCoV-19/Brazil/SP-600/2020|EPI ISL 515525|B.1.1.33|Brazil|2020-06-30	0.0001009591	South America
South America|hCoV-19/Brazil/RJ-INCA-C39/2020|EPI ISL 513547|B.1.1.33|Brazil|2020-04-17	South America|hCoV-19/Brazil/SP-600/2020|EPI ISL 515525|B.1.1.33|Brazil|2020-06-30	0.0000336484	South America
South America|hCoV-19/Brazil/RJ-INCA-C40/2020|EPI ISL 513548|B.1.1.33|Brazil|2020-04-17	South America|hCoV-19/Brazil/SP-600/2020|EPI ISL 515525|B.1.1.33|Brazil|2020-06-30	0.0000336484	South America
South America|hCoV-19/Ecuador/USFQ-065/2020|EPI ISL 481247|B.1.1|Ecuador|2020-04-17	South America|hCoV-19/Brazil/SP-600/2020|EPI ISL 515525|B.1.1.33|Brazil|2020-06-30	0.0000672983	South America
South America|hCoV-19/Ecuador/USFQ-026/2020|EPI ISL 481244|B.1|Ecuador|2020-04-17	South America|hCoV-19/Brazil/SP-600/2020|EPI ISL 515525|B.1.1.33|Brazil|2020-06-30	0.0002692626	South America
South America|hCoV-19/Brazil/SP-164/2020|EPI ISL 523961|B.1.1.33|Brazil|2020-04-17	South America|hCoV-19/Brazil/SP-600/2020|EPI ISL 515525|B.1.1.33|Brazil|2020-06-30	0.0000673001	South America
South America|hCoV-19/Brazil/RJ-2208/2020|EPI ISL 467350|B.1.1.33|Brazil|2020-04-17	South America|hCoV-19/Brazil/SP-600/2020|EPI ISL 515525|B.1.1.33|Brazil|2020-06-30	0.0000336484	South America
South America|hCoV-19/Brazil/RJ-2197/2020|EPI ISL 467349|B.1.1.33|Brazil|2020-04-17	South America|hCoV-19/Brazil/SP-600/2020|EPI ISL 515525|B.1.1.33|Brazil|2020-06-30	0.0002355702	South America
South America|hCoV-19/Brazil/RJ-2233/2020|EPI ISL 467351|B.1.1.33|Brazil|2020-04-17	South America|hCoV-19/Brazil/SP-600/2020|EPI ISL 515525|B.1.1.33|Brazil|2020-06-30	0.0000000000	South America
South America|hCoV-19/Brazil/RJ-2195/2020|EPI ISL 467348|B.1.1.33|Brazil|2020-04-17	South America|hCoV-19/Brazil/SP-600/2020|EPI ISL 515525|B.1.1.33|Brazil|2020-06-30	0.0000000000	South America
South America|hCoV-19/Brazil/RJ-INCA-C41/2020|EPI ISL 513549|B.1.1.33|Brazil|2020-04-17	South America|hCoV-19/Brazil/SP-600/2020|EPI ISL 515525|B.1.1.33|Brazil|2020-06-30	0.0000000000	South America
South America|hCoV-19/Ecuador/USFQ-054/2020|EPI ISL 481246|B.1.1|Ecuador|2020-04-17	South America|hCoV-19/Brazil/SP-600/2020|EPI ISL 515525|B.1.1.33|Brazil|2020-06-30	0.0001346106	South America
South America|hCoV-19/Brazil/RJ-INCA-C42/2020|EPI ISL 513550|B.1.1.33|Brazil|2020-04-17	South America|hCoV-19/Brazil/SP-600/2020|EPI ISL 515525|B.1.1.33|Brazil|2020-06-30	0.0000673006	South America
South America|hCoV-19/Ecuador/USFQ-045/2020|EPI ISL 471268|B.1.1|Ecuador|2020-04-17	South America|hCoV-19/Brazil/SP-600/2020|EPI ISL 515525|B.1.1.33|Brazil|2020-06-30	0.0001683088	South America
South America|hCoV-19/Brazil/RJ-INCA-C44/2020|EPI ISL 513551|B.1.1.33|Brazil|2020-04-17	South America|hCoV-19/Brazil/SP-600/2020|EPI ISL 515525|B.1.1.33|Brazil|2020-06-30	0.0000337837	South America
South America|hCoV-19/Brazil/MG-0286/2020|EPI ISL 470591|B.1.1.33|Brazil|2020-04-17	South America|hCoV-19/Brazil/SP-600/2020|EPI ISL 515525|B.1.1.33|Brazil|2020-06-30	0.0001026628	South America
South America|hCoV-19/Brazil/RJ-0271/2020|EPI ISL 470637|B.1.1.33|Brazil|2020-04-17	South America|hCoV-19/Brazil/SP-600/2020|EPI ISL 515525|B.1.1.33|Brazil|2020-06-30	0.0000342159	South America
South America|hCoV-19/Brazil/SP-512/2020|EPI ISL 471556|B.1.1|Brazil|2020-04-18	South America|hCoV-19/Brazil/SP-600/2020|EPI ISL 515525|B.1.1.33|Brazil|2020-06-30	0.0002019411	South America
South America|hCoV-19/Argentina/PAIS-A0025/2020|EPI ISL 430816|B.1.1|Argentina|2020-04-18	South America|hCoV-19/Brazil/SP-600/2020|EPI ISL 515525|B.1.1.33|Brazil|2020-06-30	0.0002714146	South America
South America|hCoV-19/Argentina/PAIS-A0027/2020|EPI ISL 430818|B.1.1|Argentina|2020-04-19	South America|hCoV-19/Brazil/SP-600/2020|EPI ISL 515525|B.1.1.33|Brazil|2020-06-30	0.0002714054	South America
South America|hCoV-19/Brazil/RJ-INCA-C47/2020|EPI ISL 513553|B.1.1.33|Brazil|2020-04-20	South America|hCoV-19/Brazil/SP-600/2020|EPI ISL 515525|B.1.1.33|Brazil|2020-06-30	0.0000336500	South America
South America|hCoV-19/Brazil/AP-IEC-164346/2020|EPI ISL 458145|B.1.1.33|Brazil|2020-04-20	South America|hCoV-19/Brazil/SP-600/2020|EPI ISL 515525|B.1.1.33|Brazil|2020-06-30	0.0000673015	South America
South America|hCoV-19/Brazil/RJ-2376/2020|EPI ISL 541360|B.1.1.33|Brazil|2020-04-20	South America|hCoV-19/Brazil/SP-600/2020|EPI ISL 515525|B.1.1.33|Brazil|2020-06-30	0.0000336493	South America
South America|hCoV-19/Brazil/RJ-2377/2020|EPI ISL 541361|B.1.1.33|Brazil|2020-04-20	South America|hCoV-19/Brazil/SP-600/2020|EPI ISL 515525|B.1.1.33|Brazil|2020-06-30	0.0001009544	South America
South America|hCoV-19/Brazil/SE-6579/2020|EPI ISL 541388|B.1.1.33|Brazil|2020-04-20	South America|hCoV-19/Brazil/SP-600/2020|EPI ISL 515525|B.1.1.33|Brazil|2020-06-30	0.0001346106	South America
South America|hCoV-19/Brazil/SE-6583/2020|EPI ISL 541389|B.1|Brazil|2020-04-20	South America|hCoV-19/Brazil/SP-600/2020|EPI ISL 515525|B.1.1.33|Brazil|2020-06-30	0.0003029436	South America
South America|hCoV-19/Brazil/RJ-2422/2020|EPI ISL 467352|B.1.1.33|Brazil|2020-04-20	South America|hCoV-19/Brazil/SP-600/2020|EPI ISL 515525|B.1.1.33|Brazil|2020-06-30	0.0000336495	South America
South America|hCoV-19/Brazil/RJ-2343/2020|EPI ISL 541358|B.1.1.33|Brazil|2020-04-20	South America|hCoV-19/Brazil/SP-600/2020|EPI ISL 515525|B.1.1.33|Brazil|2020-06-30	0.0000000000	South America
South America|hCoV-19/Brazil/SE-6607/2020|EPI ISL 541395|B.1.5|Brazil|2020-04-20	South America|hCoV-19/Brazil/SP-600/2020|EPI ISL 515525|B.1.1.33|Brazil|2020-06-30	0.0002693100	South America
South America|hCoV-19/Brazil/SE-6608/2020|EPI ISL 541396|B.1.5|Brazil|2020-04-20	South America|hCoV-19/Brazil/SP-600/2020|EPI ISL 515525|B.1.1.33|Brazil|2020-06-30	0.0002694188	South America
South America|hCoV-19/Brazil/RJ-INCA-C48/2020|EPI ISL 513554|B.1.1.33|Brazil|2020-04-20	South America|hCoV-19/Brazil/SP-600/2020|EPI ISL 515525|B.1.1.33|Brazil|2020-06-30	0.0000000000	South America
South America|hCoV-19/Brazil/RJ-INCA-C49/2020|EPI ISL 513555|B.1.1.33|Brazil|2020-04-20	South America|hCoV-19/Brazil/SP-600/2020|EPI ISL 515525|B.1.1.33|Brazil|2020-06-30	0.0000682390	South America
South America|hCoV-19/Brazil/RJ-INCA-C46/2020|EPI ISL 513552|B.1.1.33|Brazil|2020-04-20	South America|hCoV-19/Brazil/SP-600/2020|EPI ISL 515525|B.1.1.33|Brazil|2020-06-30	0.0000682358	South America
South America|hCoV-19/Brazil/RJ-2342/2020|EPI ISL 541357|B.1.1.33|Brazil|2020-04-20	South America|hCoV-19/Brazil/SP-600/2020|EPI ISL 515525|B.1.1.33|Brazil|2020-06-30	0.0001682846	South America
South America|hCoV-19/Brazil/SE-6606/2020|EPI ISL 541394|B.1.212|Brazil|2020-04-20	South America|hCoV-19/Brazil/SP-600/2020|EPI ISL 515525|B.1.1.33|Brazil|2020-06-30	0.0003036692	South America
South America|hCoV-19/Brazil/RJ-0273/2020|EPI ISL 470639|B.1.1.33|Brazil|2020-04-20	South America|hCoV-19/Brazil/SP-600/2020|EPI ISL 515525|B.1.1.33|Brazil|2020-06-30	0.0001358632	South America
South America|hCoV-19/Brazil/RJ-0275/2020|EPI ISL 470641|B.1.1.33|Brazil|2020-04-20	South America|hCoV-19/Brazil/SP-600/2020|EPI ISL 515525|B.1.1.33|Brazil|2020-06-30	0.0000000000	South America
South America|hCoV-19/Brazil/SE-6601/2020|EPI ISL 541392|B.1.1.33|Brazil|2020-04-20	South America|hCoV-19/Brazil/SP-600/2020|EPI ISL 515525|B.1.1.33|Brazil|2020-06-30	0.0001020518	South America
South America|hCoV-19/Brazil/RJ-0274/2020|EPI ISL 470640|B.1.1.33|Brazil|2020-04-20	South America|hCoV-19/Brazil/SP-600/2020|EPI ISL 515525|B.1.1.33|Brazil|2020-06-30	0.0000342187	South America
South America|hCoV-19/Brazil/SE-6603/2020|EPI ISL 541393|B.1.1|Brazil|2020-04-21	South America|hCoV-19/Brazil/SP-600/2020|EPI ISL 515525|B.1.1.33|Brazil|2020-06-30	0.0001346071	South America
South America|hCoV-19/Colombia/MAG-INS-101935/2020|EPI ISL 456153|B.1.255|Colombia|2020-04-22	South America|hCoV-19/Brazil/SP-600/2020|EPI ISL 515525|B.1.1.33|Brazil|2020-06-30	0.0002692807	South America
South America|hCoV-19/Brazil/RJ-INCA-C67/2020|EPI ISL 513559|B.1.1.33|Brazil|2020-04-22	South America|hCoV-19/Brazil/SP-600/2020|EPI ISL 515525|B.1.1.33|Brazil|2020-06-30	0.0001009523	South America
South America|hCoV-19/Brazil/RJ-INCA-C63/2020|EPI ISL 513556|B.1.1.33|Brazil|2020-04-22	South America|hCoV-19/Brazil/SP-600/2020|EPI ISL 515525|B.1.1.33|Brazil|2020-06-30	0.0000000000	South America
South America|hCoV-19/Brazil/SP-211/2020|EPI ISL 523991|B.1.1.33|Brazil|2020-04-22	South America|hCoV-19/Brazil/SP-600/2020|EPI ISL 515525|B.1.1.33|Brazil|2020-06-30	0.0000673015	South America
South America|hCoV-19/Brazil/RJ-INCA-C65/2020|EPI ISL 513558|B.1.1.33|Brazil|2020-04-22	South America|hCoV-19/Brazil/SP-600/2020|EPI ISL 515525|B.1.1.33|Brazil|2020-06-30	0.0000336500	South America
South America|hCoV-19/Peru/LOR-INS-082/2020|EPI ISL 514342|B.1.1|Peru|2020-04-22	South America|hCoV-19/Brazil/SP-600/2020|EPI ISL 515525|B.1.1.33|Brazil|2020-06-30	0.0002708266	South America
South America|hCoV-19/Peru/LOR-INS-080/2020|EPI ISL 514340|B.1.1|Peru|2020-04-22	South America|hCoV-19/Brazil/SP-600/2020|EPI ISL 515525|B.1.1.33|Brazil|2020-06-30	0.0001693232	South America
South America|hCoV-19/Peru/LOR-INS-079/2020|EPI ISL 514339|B.1.1|Peru|2020-04-22	South America|hCoV-19/Brazil/SP-600/2020|EPI ISL 515525|B.1.1.33|Brazil|2020-06-30	0.0001355197	South America
South America|hCoV-19/Ecuador/23055/2020|EPI ISL 491945|B.1.1|Ecuador|2020-04-22	South America|hCoV-19/Brazil/SP-600/2020|EPI ISL 515525|B.1.1.33|Brazil|2020-06-30	0.0000680214	South America
South America|hCoV-19/Peru/LOR-INS-081/2020|EPI ISL 514341|B.1.1|Peru|2020-04-22	South America|hCoV-19/Brazil/SP-600/2020|EPI ISL 515525|B.1.1.33|Brazil|2020-06-30	0.0002032859	South America
South America|hCoV-19/Brazil/SP-263/2020|EPI ISL 524467|B.1.1.33|Brazil|2020-04-22	South America|hCoV-19/Brazil/SP-600/2020|EPI ISL 515525|B.1.1.33|Brazil|2020-06-30	0.0001346531	South America
South America|hCoV-19/Uruguay/UY-NYUMC877/2020|EPI ISL 457973|B.1.1|Uruguay|2020-04-22	South America|hCoV-19/Brazil/SP-600/2020|EPI ISL 515525|B.1.1.33|Brazil|2020-06-30	0.0002399505	South America
South America|hCoV-19/Brazil/RJ-0276/2020|EPI ISL 470642|B.1.1.33|Brazil|2020-04-22	South America|hCoV-19/Brazil/SP-600/2020|EPI ISL 515525|B.1.1.33|Brazil|2020-06-30	0.0000342145	South America
South America|hCoV-19/Brazil/RJ-0277/2020|EPI ISL 470643|B.1.1.33|Brazil|2020-04-22	South America|hCoV-19/Brazil/SP-600/2020|EPI ISL 515525|B.1.1.33|Brazil|2020-06-30	0.0001026551	South America
South America|hCoV-19/Brazil/RJ-0278/2020|EPI ISL 470644|B.1.1.33|Brazil|2020-04-22	South America|hCoV-19/Brazil/SP-600/2020|EPI ISL 515525|B.1.1.33|Brazil|2020-06-30	0.0001711031	South America
South America|hCoV-19/Brazil/RJ-0279/2020|EPI ISL 470645|B.1.1.33|Brazil|2020-04-22	South America|hCoV-19/Brazil/SP-600/2020|EPI ISL 515525|B.1.1.33|Brazil|2020-06-30	0.0000342393	South America
South America|hCoV-19/Brazil/AP-IEC-164920/2020|EPI ISL 524796|B.1.1.33|Brazil|2020-04-23	South America|hCoV-19/Brazil/SP-600/2020|EPI ISL 515525|B.1.1.33|Brazil|2020-06-30	0.0000000000	South America
South America|hCoV-19/Brazil/SP-213/2020|EPI ISL 523992|B.1.1.33|Brazil|2020-04-23	South America|hCoV-19/Brazil/SP-600/2020|EPI ISL 515525|B.1.1.33|Brazil|2020-06-30	0.0000672983	South America
South America|hCoV-19/Peru/LIM-INS-029/2020|EPI ISL 491433|C.14|Peru|2020-04-23	South America|hCoV-19/Brazil/SP-600/2020|EPI ISL 515525|B.1.1.33|Brazil|2020-06-30	0.0002710305	South America
South America|hCoV-19/Peru/LIM-INS-031/2020|EPI ISL 491435|B.1|Peru|2020-04-23	South America|hCoV-19/Brazil/SP-600/2020|EPI ISL 515525|B.1.1.33|Brazil|2020-06-30	0.0002371476	South America
South America|hCoV-19/Peru/LIM-INS-030/2020|EPI ISL 491434|B.1.255|Peru|2020-04-23	South America|hCoV-19/Brazil/SP-600/2020|EPI ISL 515525|B.1.1.33|Brazil|2020-06-30	0.0002371928	South America
South America|hCoV-19/Brazil/RJ-0280/2020|EPI ISL 470646|B.1.1.33|Brazil|2020-04-23	South America|hCoV-19/Brazil/SP-600/2020|EPI ISL 515525|B.1.1.33|Brazil|2020-06-30	0.0000684351	South America
South America|hCoV-19/Brazil/RJ-INCA-C72/2020|EPI ISL 513563|B.1.1.33|Brazil|2020-04-24	South America|hCoV-19/Brazil/SP-600/2020|EPI ISL 515525|B.1.1.33|Brazil|2020-06-30	0.0000673014	South America
South America|hCoV-19/Brazil/RJ-INCA-C78/2020|EPI ISL 513568|B.1.1.33|Brazil|2020-04-24	South America|hCoV-19/Brazil/SP-600/2020|EPI ISL 515525|B.1.1.33|Brazil|2020-06-30	0.0001009544	South America
South America|hCoV-19/Brazil/RJ-INCA-C95/2020|EPI ISL 513572|B.1.1.33|Brazil|2020-04-24	South America|hCoV-19/Brazil/SP-600/2020|EPI ISL 515525|B.1.1.33|Brazil|2020-06-30	0.0000336500	South America
South America|hCoV-19/Brazil/RJ-INCA-C77/2020|EPI ISL 513567|B.1.1.33|Brazil|2020-04-24	South America|hCoV-19/Brazil/SP-600/2020|EPI ISL 515525|B.1.1.33|Brazil|2020-06-30	0.0000000000	South America
South America|hCoV-19/Brazil/RJ-INCA-C75/2020|EPI ISL 513565|B.1.1.33|Brazil|2020-04-24	South America|hCoV-19/Brazil/SP-600/2020|EPI ISL 515525|B.1.1.33|Brazil|2020-06-30	0.0000339285	South America
South America|hCoV-19/Brazil/MA-IEC-164827/2020|EPI ISL 524788|B.1.1.33|Brazil|2020-04-24	South America|hCoV-19/Brazil/SP-600/2020|EPI ISL 515525|B.1.1.33|Brazil|2020-06-30	0.0000673046	South America
South America|hCoV-19/Brazil/RJ-2676/2020|EPI ISL 467354|B.1.5|Brazil|2020-04-24	South America|hCoV-19/Brazil/SP-600/2020|EPI ISL 515525|B.1.1.33|Brazil|2020-06-30	0.0003029491	South America
South America|hCoV-19/Brazil/RJ-2696/2020|EPI ISL 467358|B.1.1.33|Brazil|2020-04-24	South America|hCoV-19/Brazil/SP-600/2020|EPI ISL 515525|B.1.1.33|Brazil|2020-06-30	0.0000000000	South America
