## Supplementary material for "Epidemiology and genetic diversity of SARS-CoV-2 lineages circulating in Africa": Pairwise distance: ContinentsPairwiseDistance.csv (part 1007 of 1021)

Species 1	Species 2	Dist	Continent
South America|hCoV-19/Brazil/RJ-2669/2020|EPI ISL 467353|B.1.1.33|Brazil|2020-04-24	South America|hCoV-19/Brazil/SP-600/2020|EPI ISL 515525|B.1.1.33|Brazil|2020-06-30	0.0000336484	South America
South America|hCoV-19/Brazil/RJ-2683/2020|EPI ISL 467357|B.1.1.33|Brazil|2020-04-24	South America|hCoV-19/Brazil/SP-600/2020|EPI ISL 515525|B.1.1.33|Brazil|2020-06-30	0.0000673001	South America
South America|hCoV-19/Brazil/SE-6568/2020|EPI ISL 541387|B.1|Brazil|2020-04-24	South America|hCoV-19/Brazil/SP-600/2020|EPI ISL 515525|B.1.1.33|Brazil|2020-06-30	0.0003029334	South America
South America|hCoV-19/Brazil/RJ-2678/2020|EPI ISL 467355|B.1.1.33|Brazil|2020-04-24	South America|hCoV-19/Brazil/SP-600/2020|EPI ISL 515525|B.1.1.33|Brazil|2020-06-30	0.0001682827	South America
South America|hCoV-19/Brazil/RJ-INCA-C76/2020|EPI ISL 513566|B.1.1.33|Brazil|2020-04-24	South America|hCoV-19/Brazil/SP-600/2020|EPI ISL 515525|B.1.1.33|Brazil|2020-06-30	0.0000341164	South America
South America|hCoV-19/Brazil/RJ-INCA-C82/2020|EPI ISL 513570|B.1.1.33|Brazil|2020-04-24	South America|hCoV-19/Brazil/SP-600/2020|EPI ISL 515525|B.1.1.33|Brazil|2020-06-30	0.0000000000	South America
South America|hCoV-19/Brazil/SP-299/2020|EPI ISL 527864|B.1.1.33|Brazil|2020-04-24	South America|hCoV-19/Brazil/SP-600/2020|EPI ISL 515525|B.1.1.33|Brazil|2020-06-30	0.0001009577	South America
South America|hCoV-19/Brazil/RJ-INCA-C73/2020|EPI ISL 513564|B.1.1.33|Brazil|2020-04-24	South America|hCoV-19/Brazil/SP-600/2020|EPI ISL 515525|B.1.1.33|Brazil|2020-06-30	0.0000336511	South America
South America|hCoV-19/Brazil/RJ-INCA-C94/2020|EPI ISL 513571|B.1.1.33|Brazil|2020-04-24	South America|hCoV-19/Brazil/SP-600/2020|EPI ISL 515525|B.1.1.33|Brazil|2020-06-30	0.0000674030	South America
South America|hCoV-19/Brazil/RJ-INCA-C79/2020|EPI ISL 513569|B.1.1.33|Brazil|2020-04-24	South America|hCoV-19/Brazil/SP-600/2020|EPI ISL 515525|B.1.1.33|Brazil|2020-06-30	0.0001025449	South America
South America|hCoV-19/Brazil/RJ-0281/2020|EPI ISL 470647|B.1.1.33|Brazil|2020-04-24	South America|hCoV-19/Brazil/SP-600/2020|EPI ISL 515525|B.1.1.33|Brazil|2020-06-30	0.0001018902	South America
South America|hCoV-19/Brazil/RJ-0283/2020|EPI ISL 470649|B.1.1.33|Brazil|2020-04-24	South America|hCoV-19/Brazil/SP-600/2020|EPI ISL 515525|B.1.1.33|Brazil|2020-06-30	0.0001026523	South America
South America|hCoV-19/Brazil/RJ-0284/2020|EPI ISL 470650|B.1.1.33|Brazil|2020-04-24	South America|hCoV-19/Brazil/SP-600/2020|EPI ISL 515525|B.1.1.33|Brazil|2020-06-30	0.0000000000	South America
South America|hCoV-19/Brazil/RJ-0282/2020|EPI ISL 470648|B.1.1.33|Brazil|2020-04-24	South America|hCoV-19/Brazil/SP-600/2020|EPI ISL 515525|B.1.1.33|Brazil|2020-06-30	0.0000685459	South America
South America|hCoV-19/Brazil/MA-IEC-165425/2020|EPI ISL 524794|B.1.1.33|Brazil|2020-04-25	South America|hCoV-19/Brazil/SP-600/2020|EPI ISL 515525|B.1.1.33|Brazil|2020-06-30	0.0000336493	South America
South America|hCoV-19/Brazil/RJ-2733/2020|EPI ISL 467360|B.1.1.33|Brazil|2020-04-25	South America|hCoV-19/Brazil/SP-600/2020|EPI ISL 515525|B.1.1.33|Brazil|2020-06-30	0.0001683110	South America
South America|hCoV-19/Brazil/RJ-2777/2020|EPI ISL 467364|B.1.1.33|Brazil|2020-04-25	South America|hCoV-19/Brazil/SP-600/2020|EPI ISL 515525|B.1.1.33|Brazil|2020-06-30	0.0000672983	South America
South America|hCoV-19/Ecuador/23890/2020|EPI ISL 491944|B.1.1|Ecuador|2020-04-25	South America|hCoV-19/Brazil/SP-600/2020|EPI ISL 515525|B.1.1.33|Brazil|2020-06-30	0.0000680214	South America
South America|hCoV-19/Brazil/SP-306/2020|EPI ISL 534325|B.1.1.33|Brazil|2020-04-25	South America|hCoV-19/Brazil/SP-600/2020|EPI ISL 515525|B.1.1.33|Brazil|2020-06-30	0.0001009760	South America
South America|hCoV-19/Brazil/SP-304/2020|EPI ISL 534323|B.1.1.33|Brazil|2020-04-25	South America|hCoV-19/Brazil/SP-600/2020|EPI ISL 515525|B.1.1.33|Brazil|2020-06-30	0.0000673182	South America
South America|hCoV-19/Brazil/SP-L5-CAMPI95/2020|EPI ISL 476422|B.1.1.33|Brazil|2020-04-25	South America|hCoV-19/Brazil/SP-600/2020|EPI ISL 515525|B.1.1.33|Brazil|2020-06-30	0.0000348356	South America
South America|hCoV-19/Colombia/NAR-INS-103303/2020|EPI ISL 456154|B.1.1|Colombia|2020-04-26	South America|hCoV-19/Brazil/SP-600/2020|EPI ISL 515525|B.1.1.33|Brazil|2020-06-30	0.0001682647	South America
South America|hCoV-19/Brazil/SE-6544/2020|EPI ISL 541378|B.1.1|Brazil|2020-04-26	South America|hCoV-19/Brazil/SP-600/2020|EPI ISL 515525|B.1.1.33|Brazil|2020-06-30	0.0001346124	South America
South America|hCoV-19/Brazil/SE-6563/2020|EPI ISL 541385|B.1.1.33|Brazil|2020-04-26	South America|hCoV-19/Brazil/SP-600/2020|EPI ISL 515525|B.1.1.33|Brazil|2020-06-30	0.0001009497	South America
South America|hCoV-19/Brazil/SE-6549/2020|EPI ISL 541379|B.1|Brazil|2020-04-26	South America|hCoV-19/Brazil/SP-600/2020|EPI ISL 515525|B.1.1.33|Brazil|2020-06-30	0.0002692626	South America
South America|hCoV-19/Brazil/SE-6539/2020|EPI ISL 541377|B.1.5|Brazil|2020-04-26	South America|hCoV-19/Brazil/SP-600/2020|EPI ISL 515525|B.1.1.33|Brazil|2020-06-30	0.0002355995	South America
South America|hCoV-19/Brazil/PA-IEC-164684/2020|EPI ISL 458148|B.1.1.33|Brazil|2020-04-27	South America|hCoV-19/Brazil/SP-600/2020|EPI ISL 515525|B.1.1.33|Brazil|2020-06-30	0.0001346089	South America
South America|hCoV-19/Brazil/SE-6557/2020|EPI ISL 541383|B.1|Brazil|2020-04-27	South America|hCoV-19/Brazil/SP-600/2020|EPI ISL 515525|B.1.1.33|Brazil|2020-06-30	0.0002692626	South America
South America|hCoV-19/Brazil/SE-6550/2020|EPI ISL 541380|B.1.5|Brazil|2020-04-27	South America|hCoV-19/Brazil/SP-600/2020|EPI ISL 515525|B.1.1.33|Brazil|2020-06-30	0.0002355995	South America
South America|hCoV-19/Brazil/SE-6561/2020|EPI ISL 541384|B.1.1|Brazil|2020-04-27	South America|hCoV-19/Brazil/SP-600/2020|EPI ISL 515525|B.1.1.33|Brazil|2020-06-30	0.0001346061	South America
South America|hCoV-19/Brazil/RJ-2822/2020|EPI ISL 467367|B.1.1.33|Brazil|2020-04-27	South America|hCoV-19/Brazil/SP-600/2020|EPI ISL 515525|B.1.1.33|Brazil|2020-06-30	0.0000336484	South America
South America|hCoV-19/Brazil/RJ-2776/2020|EPI ISL 467363|B.1.1.33|Brazil|2020-04-27	South America|hCoV-19/Brazil/SP-600/2020|EPI ISL 515525|B.1.1.33|Brazil|2020-06-30	0.0001346152	South America
South America|hCoV-19/Brazil/RJ-2811/2020|EPI ISL 467365|B.1.1.33|Brazil|2020-04-27	South America|hCoV-19/Brazil/SP-600/2020|EPI ISL 515525|B.1.1.33|Brazil|2020-06-30	0.0001009591	South America
South America|hCoV-19/Brazil/RJ-2770/2020|EPI ISL 467362|B.1.1.33|Brazil|2020-04-27	South America|hCoV-19/Brazil/SP-600/2020|EPI ISL 515525|B.1.1.33|Brazil|2020-06-30	0.0001346152	South America
South America|hCoV-19/Brazil/RJ-2769/2020|EPI ISL 467361|B.1.1.33|Brazil|2020-04-27	South America|hCoV-19/Brazil/SP-600/2020|EPI ISL 515525|B.1.1.33|Brazil|2020-06-30	0.0002019574	South America
South America|hCoV-19/Brazil/SE-6556/2020|EPI ISL 541382|B.1.1.33|Brazil|2020-04-27	South America|hCoV-19/Brazil/SP-600/2020|EPI ISL 515525|B.1.1.33|Brazil|2020-06-30	0.0001346071	South America
South America|hCoV-19/Brazil/SE-6555/2020|EPI ISL 541381|B.1|Brazil|2020-04-27	South America|hCoV-19/Brazil/SP-600/2020|EPI ISL 515525|B.1.1.33|Brazil|2020-06-30	0.0003366115	South America
South America|hCoV-19/Brazil/MA-IEC-165398/2020|EPI ISL 524790|B.1.1.33|Brazil|2020-04-28	South America|hCoV-19/Brazil/SP-600/2020|EPI ISL 515525|B.1.1.33|Brazil|2020-06-30	0.0000673015	South America
South America|hCoV-19/Brazil/RJ-2844/2020|EPI ISL 467369|B.1.1.33|Brazil|2020-04-28	South America|hCoV-19/Brazil/SP-600/2020|EPI ISL 515525|B.1.1.33|Brazil|2020-06-30	0.0000673001	South America
South America|hCoV-19/Brazil/RJ-2840/2020|EPI ISL 467368|B.1.1.33|Brazil|2020-04-28	South America|hCoV-19/Brazil/SP-600/2020|EPI ISL 515525|B.1.1.33|Brazil|2020-06-30	0.0000000000	South America
South America|hCoV-19/Brazil/RJ-2868/2020|EPI ISL 467371|B.1.1.33|Brazil|2020-04-28	South America|hCoV-19/Brazil/SP-600/2020|EPI ISL 515525|B.1.1.33|Brazil|2020-06-30	0.0000673046	South America
South America|hCoV-19/Brazil/RJ-2903/2020|EPI ISL 541362|B.1.1.33|Brazil|2020-04-28	South America|hCoV-19/Brazil/SP-600/2020|EPI ISL 515525|B.1.1.33|Brazil|2020-06-30	0.0000336495	South America
South America|hCoV-19/Brazil/RJ-2904/2020|EPI ISL 541363|B.1.1.33|Brazil|2020-04-28	South America|hCoV-19/Brazil/SP-600/2020|EPI ISL 515525|B.1.1.33|Brazil|2020-06-30	0.0000673055	South America
South America|hCoV-19/Colombia/NAR-INS-103303-2/2020|EPI ISL 526955|B.1.1|Colombia|2020-04-28	South America|hCoV-19/Brazil/SP-600/2020|EPI ISL 515525|B.1.1.33|Brazil|2020-06-30	0.0001682705	South America
South America|hCoV-19/Colombia/NAR-INS-103313/2020|EPI ISL 526956|B.1.1|Colombia|2020-04-28	South America|hCoV-19/Brazil/SP-600/2020|EPI ISL 515525|B.1.1.33|Brazil|2020-06-30	0.0000678047	South America
South America|hCoV-19/Colombia/MET-INS-103258/2020|EPI ISL 526953|B.1.255|Colombia|2020-04-28	South America|hCoV-19/Brazil/SP-600/2020|EPI ISL 515525|B.1.1.33|Brazil|2020-06-30	0.0003137229	South America
South America|hCoV-19/Brazil/AP-IEC-165669/2020|EPI ISL 524793|B.1.1.33|Brazil|2020-04-29	South America|hCoV-19/Brazil/SP-600/2020|EPI ISL 515525|B.1.1.33|Brazil|2020-06-30	0.0000672982	South America
South America|hCoV-19/Brazil/MA-IEC-162466/2020|EPI ISL 524791|B.1.1.33|Brazil|2020-04-29	South America|hCoV-19/Brazil/SP-600/2020|EPI ISL 515525|B.1.1.33|Brazil|2020-06-30	0.0000673015	South America
South America|hCoV-19/Brazil/RJ-UFRJ-11785/2020|EPI ISL 492038|B.1.1.33|Brazil|2020-04-29	South America|hCoV-19/Brazil/SP-600/2020|EPI ISL 515525|B.1.1.33|Brazil|2020-06-30	0.0000336484	South America
South America|hCoV-19/Brazil/RJ-2938/2020|EPI ISL 541364|B.1.1.33|Brazil|2020-04-29	South America|hCoV-19/Brazil/SP-600/2020|EPI ISL 515525|B.1.1.33|Brazil|2020-06-30	0.0000673001	South America
South America|hCoV-19/Brazil/RJ-UFRJ-1784/2020|EPI ISL 492037|B.1.1.33|Brazil|2020-04-29	South America|hCoV-19/Brazil/SP-600/2020|EPI ISL 515525|B.1.1.33|Brazil|2020-06-30	0.0000672983	South America
South America|hCoV-19/Brazil/AP-IEC-165513/2020|EPI ISL 524784|B.1.1.33|Brazil|2020-04-29	South America|hCoV-19/Brazil/SP-600/2020|EPI ISL 515525|B.1.1.33|Brazil|2020-06-30	0.0001346089	South America
South America|hCoV-19/Brazil/RJ-UFRJ-11786/2020|EPI ISL 492039|B.1.1.33|Brazil|2020-04-29	South America|hCoV-19/Brazil/SP-600/2020|EPI ISL 515525|B.1.1.33|Brazil|2020-06-30	0.0001009523	South America
South America|hCoV-19/Brazil/RJ-UFRJ-1640/2020|EPI ISL 492033|B.1.1.33|Brazil|2020-04-29	South America|hCoV-19/Brazil/SP-600/2020|EPI ISL 515525|B.1.1.33|Brazil|2020-06-30	0.0000336500	South America
South America|hCoV-19/Chile/RM-CMM-04917/2020|EPI ISL 468749|B.1.5|Chile|2020-04-29	South America|hCoV-19/Brazil/SP-600/2020|EPI ISL 515525|B.1.1.33|Brazil|2020-06-30	0.0002356124	South America
South America|hCoV-19/Brazil/RJ-2966/2020|EPI ISL 541367|B.1.1.33|Brazil|2020-04-29	South America|hCoV-19/Brazil/SP-600/2020|EPI ISL 515525|B.1.1.33|Brazil|2020-06-30	0.0000673060	South America
South America|hCoV-19/Chile/RM-CMM-05015/2020|EPI ISL 468751|B.1|Chile|2020-04-29	South America|hCoV-19/Brazil/SP-600/2020|EPI ISL 515525|B.1.1.33|Brazil|2020-06-30	0.0002019626	South America
South America|hCoV-19/Brazil/RJ-2950/2020|EPI ISL 541365|B.1.1.33|Brazil|2020-04-29	South America|hCoV-19/Brazil/SP-600/2020|EPI ISL 515525|B.1.1.33|Brazil|2020-06-30	0.0000673105	South America
South America|hCoV-19/Brazil/SE-6591/2020|EPI ISL 541390|B.1|Brazil|2020-04-29	South America|hCoV-19/Brazil/SP-600/2020|EPI ISL 515525|B.1.1.33|Brazil|2020-06-30	0.0003377983	South America
South America|hCoV-19/Brazil/SE-6594/2020|EPI ISL 541391|B.1.5|Brazil|2020-04-29	South America|hCoV-19/Brazil/SP-600/2020|EPI ISL 515525|B.1.1.33|Brazil|2020-06-30	0.0002367228	South America
South America|hCoV-19/Ecuador/30755/2020|EPI ISL 491948|B.1.5|Ecuador|2020-04-29	South America|hCoV-19/Brazil/SP-600/2020|EPI ISL 515525|B.1.1.33|Brazil|2020-06-30	0.0001032703	South America
South America|hCoV-19/Chile/AT-CMM-00007/2020|EPI ISL 468755|B.1.1|Chile|2020-04-29	South America|hCoV-19/Brazil/SP-600/2020|EPI ISL 515525|B.1.1.33|Brazil|2020-06-30	0.0000343060	South America
South America|hCoV-19/Chile/AT-CMM-00013/2020|EPI ISL 468753|B.1.5|Chile|2020-04-29	South America|hCoV-19/Brazil/SP-600/2020|EPI ISL 515525|B.1.1.33|Brazil|2020-06-30	0.0003431841	South America
South America|hCoV-19/Chile/AT-CMM-00006/2020|EPI ISL 468754|B.1.1|Chile|2020-04-29	South America|hCoV-19/Brazil/SP-600/2020|EPI ISL 515525|B.1.1.33|Brazil|2020-06-30	0.0001038171	South America
South America|hCoV-19/Brazil/RJ-UFRJ-32321/2020|EPI ISL 492041|B.1.1.33|Brazil|2020-04-30	South America|hCoV-19/Brazil/SP-600/2020|EPI ISL 515525|B.1.1.33|Brazil|2020-06-30	0.0000673013	South America
South America|hCoV-19/Chile/RM-CMM-05230/2020|EPI ISL 468747|B.1.5|Chile|2020-04-30	South America|hCoV-19/Brazil/SP-600/2020|EPI ISL 515525|B.1.1.33|Brazil|2020-06-30	0.0002019380	South America
South America|hCoV-19/Brazil/RJ-INCA-C197/2020|EPI ISL 513526|B.1.1.33|Brazil|2020-04-30	South America|hCoV-19/Brazil/SP-600/2020|EPI ISL 515525|B.1.1.33|Brazil|2020-06-30	0.0000336484	South America
South America|hCoV-19/Brazil/RJ-INCA-C183/2020|EPI ISL 513521|B.1.1.33|Brazil|2020-04-30	South America|hCoV-19/Brazil/SP-600/2020|EPI ISL 515525|B.1.1.33|Brazil|2020-06-30	0.0001009591	South America
South America|hCoV-19/Chile/AT-CMM-00015/2020|EPI ISL 468757|B.1.1|Chile|2020-04-30	South America|hCoV-19/Brazil/SP-600/2020|EPI ISL 515525|B.1.1.33|Brazil|2020-06-30	0.0001009544	South America
South America|hCoV-19/Brazil/RJ-3021/2020|EPI ISL 541369|B.1.1.33|Brazil|2020-04-30	South America|hCoV-19/Brazil/SP-600/2020|EPI ISL 515525|B.1.1.33|Brazil|2020-06-30	0.0000336484	South America
South America|hCoV-19/Chile/RM-CMM-05207/2020|EPI ISL 468748|B.1.1|Chile|2020-04-30	South America|hCoV-19/Brazil/SP-600/2020|EPI ISL 515525|B.1.1.33|Brazil|2020-06-30	0.0002355922	South America
South America|hCoV-19/Brazil/RJ-UFRJ-32317/2020|EPI ISL 492040|B.1.1.33|Brazil|2020-04-30	South America|hCoV-19/Brazil/SP-600/2020|EPI ISL 515525|B.1.1.33|Brazil|2020-06-30	0.0000000000	South America
South America|hCoV-19/Brazil/RJ-INCA-C202/2020|EPI ISL 513529|B.1|Brazil|2020-04-30	South America|hCoV-19/Brazil/SP-600/2020|EPI ISL 515525|B.1.1.33|Brazil|2020-06-30	0.0003030103	South America
South America|hCoV-19/Brazil/RJ-INCA-C182/2020|EPI ISL 513520|B.1.1.33|Brazil|2020-04-30	South America|hCoV-19/Brazil/SP-600/2020|EPI ISL 515525|B.1.1.33|Brazil|2020-06-30	0.0000673015	South America
South America|hCoV-19/Brazil/RJ-INCA-C189/2020|EPI ISL 513523|B.1.1.33|Brazil|2020-04-30	South America|hCoV-19/Brazil/SP-600/2020|EPI ISL 515525|B.1.1.33|Brazil|2020-06-30	0.0000000000	South America
South America|hCoV-19/Brazil/SP-314/2020|EPI ISL 547570|B.1.1.33|Brazil|2020-04-30	South America|hCoV-19/Brazil/SP-600/2020|EPI ISL 515525|B.1.1.33|Brazil|2020-06-30	0.0000336495	South America
South America|hCoV-19/Brazil/RJ-INCA-C194/2020|EPI ISL 513525|B.1.1.33|Brazil|2020-04-30	South America|hCoV-19/Brazil/SP-600/2020|EPI ISL 515525|B.1.1.33|Brazil|2020-06-30	0.0000336504	South America
South America|hCoV-19/Brazil/RJ-INCA-C181/2020|EPI ISL 513519|B.1.1.33|Brazil|2020-04-30	South America|hCoV-19/Brazil/SP-600/2020|EPI ISL 515525|B.1.1.33|Brazil|2020-06-30	0.0000673037	South America
South America|hCoV-19/Chile/RM-CMM-05426/2020|EPI ISL 468750|B.1.1|Chile|2020-04-30	South America|hCoV-19/Brazil/SP-600/2020|EPI ISL 515525|B.1.1.33|Brazil|2020-06-30	0.0001009578	South America
South America|hCoV-19/Brazil/RJ-INCA-C187/2020|EPI ISL 513522|B.1.1.33|Brazil|2020-04-30	South America|hCoV-19/Brazil/SP-600/2020|EPI ISL 515525|B.1.1.33|Brazil|2020-06-30	0.0000674535	South America
South America|hCoV-19/Brazil/RJ-INCA-C201/2020|EPI ISL 513528|B.1.1.33|Brazil|2020-04-30	South America|hCoV-19/Brazil/SP-600/2020|EPI ISL 515525|B.1.1.33|Brazil|2020-06-30	0.0001016830	South America
South America|hCoV-19/Chile/AT-CMM-00063/2020|EPI ISL 468758|B.1.1|Chile|2020-05-01	South America|hCoV-19/Brazil/SP-600/2020|EPI ISL 515525|B.1.1.33|Brazil|2020-06-30	0.0001009496	South America
South America|hCoV-19/Brazil/SP-315/2020|EPI ISL 534312|B.1.1.33|Brazil|2020-05-01	South America|hCoV-19/Brazil/SP-600/2020|EPI ISL 515525|B.1.1.33|Brazil|2020-06-30	0.0002356075	South America
South America|hCoV-19/Peru/CAL-INS-103/2020|EPI ISL 536502|B.1.5|Peru|2020-05-02	South America|hCoV-19/Brazil/SP-600/2020|EPI ISL 515525|B.1.1.33|Brazil|2020-06-30	0.0002019380	South America
South America|hCoV-19/Brazil/SP-318/2020|EPI ISL 534315|B.1.1.33|Brazil|2020-05-02	South America|hCoV-19/Brazil/SP-600/2020|EPI ISL 515525|B.1.1.33|Brazil|2020-06-30	0.0001346159	South America
South America|hCoV-19/Peru/CAL-INS-105/2020|EPI ISL 536504|C.14|Peru|2020-05-02	South America|hCoV-19/Brazil/SP-600/2020|EPI ISL 515525|B.1.1.33|Brazil|2020-06-30	0.0003029334	South America
South America|hCoV-19/Peru/LIM-INS-102/2020|EPI ISL 536501|C.14|Peru|2020-05-02	South America|hCoV-19/Brazil/SP-600/2020|EPI ISL 515525|B.1.1.33|Brazil|2020-06-30	0.0003029256	South America
South America|hCoV-19/Peru/CAL-INS-104/2020|EPI ISL 536503|C.14|Peru|2020-05-02	South America|hCoV-19/Brazil/SP-600/2020|EPI ISL 515525|B.1.1.33|Brazil|2020-06-30	0.0004040031	South America
South America|hCoV-19/Ecuador/USFQ-133/2020|EPI ISL 491941|B.1.5|Ecuador|2020-05-02	South America|hCoV-19/Brazil/SP-600/2020|EPI ISL 515525|B.1.1.33|Brazil|2020-06-30	0.0002356392	South America
South America|hCoV-19/Colombia/AMA-INS-105142/2020|EPI ISL 526950|B.1|Colombia|2020-05-03	South America|hCoV-19/Brazil/SP-600/2020|EPI ISL 515525|B.1.1.33|Brazil|2020-06-30	0.0003731889	South America
South America|hCoV-19/Peru/LIM-INS-117/2020|EPI ISL 536515|B.1.1|Peru|2020-05-04	South America|hCoV-19/Brazil/SP-600/2020|EPI ISL 515525|B.1.1.33|Brazil|2020-06-30	0.0002019128	South America
South America|hCoV-19/Peru/LIM-INS-121/2020|EPI ISL 536519|B.1.1.1|Peru|2020-05-04	South America|hCoV-19/Brazil/SP-600/2020|EPI ISL 515525|B.1.1.33|Brazil|2020-06-30	0.0002355873	South America
South America|hCoV-19/Peru/LIM-INS-110/2020|EPI ISL 536508|B.1.1|Peru|2020-05-04	South America|hCoV-19/Brazil/SP-600/2020|EPI ISL 515525|B.1.1.33|Brazil|2020-06-30	0.0001682771	South America
South America|hCoV-19/Peru/LIM-INS-111/2020|EPI ISL 536509|C.14|Peru|2020-05-04	South America|hCoV-19/Brazil/SP-600/2020|EPI ISL 515525|B.1.1.33|Brazil|2020-06-30	0.0002692612	South America
South America|hCoV-19/Peru/LIM-INS-113/2020|EPI ISL 536511|B.1|Peru|2020-05-04	South America|hCoV-19/Brazil/SP-600/2020|EPI ISL 515525|B.1.1.33|Brazil|2020-06-30	0.0004039863	South America
South America|hCoV-19/Brazil/RJ-INCA-I35/2020|EPI ISL 513576|B.1.1.33|Brazil|2020-05-04	South America|hCoV-19/Brazil/SP-600/2020|EPI ISL 515525|B.1.1.33|Brazil|2020-06-30	0.0000336500	South America
South America|hCoV-19/Peru/ICA-INS-107/2020|EPI ISL 536505|B.1.1.1|Peru|2020-05-04	South America|hCoV-19/Brazil/SP-600/2020|EPI ISL 515525|B.1.1.33|Brazil|2020-06-30	0.0002355763	South America
South America|hCoV-19/Brazil/RJ-INCA-I44/2020|EPI ISL 513580|B.1.1|Brazil|2020-05-04	South America|hCoV-19/Brazil/SP-600/2020|EPI ISL 515525|B.1.1.33|Brazil|2020-06-30	0.0001009549	South America
South America|hCoV-19/Brazil/RJ-INCA-I34/2020|EPI ISL 513575|B.1.1.33|Brazil|2020-05-04	South America|hCoV-19/Brazil/SP-600/2020|EPI ISL 515525|B.1.1.33|Brazil|2020-06-30	0.0000673015	South America
South America|hCoV-19/Peru/LIM-INS-115/2020|EPI ISL 536513|C.14|Peru|2020-05-04	South America|hCoV-19/Brazil/SP-600/2020|EPI ISL 515525|B.1.1.33|Brazil|2020-06-30	0.0004039654	South America
South America|hCoV-19/Brazil/RJ-INCA-I37/2020|EPI ISL 513577|B.1.1.33|Brazil|2020-05-04	South America|hCoV-19/Brazil/SP-600/2020|EPI ISL 515525|B.1.1.33|Brazil|2020-06-30	0.0000673006	South America
South America|hCoV-19/Brazil/RJ-INCA-I30/2020|EPI ISL 513574|B.1.1.33|Brazil|2020-05-04	South America|hCoV-19/Brazil/SP-600/2020|EPI ISL 515525|B.1.1.33|Brazil|2020-06-30	0.0000336534	South America
South America|hCoV-19/Brazil/RJ-INCA-I43/2020|EPI ISL 513579|B.1.1.33|Brazil|2020-05-04	South America|hCoV-19/Brazil/SP-600/2020|EPI ISL 515525|B.1.1.33|Brazil|2020-06-30	0.0000000000	South America
South America|hCoV-19/Peru/ICA-INS-109/2020|EPI ISL 536507|B.1.1.1|Peru|2020-05-04	South America|hCoV-19/Brazil/SP-600/2020|EPI ISL 515525|B.1.1.33|Brazil|2020-06-30	0.0002357777	South America
South America|hCoV-19/Peru/LIM-INS-118/2020|EPI ISL 536516|B.1.1|Peru|2020-05-04	South America|hCoV-19/Brazil/SP-600/2020|EPI ISL 515525|B.1.1.33|Brazil|2020-06-30	0.0002366704	South America
South America|hCoV-19/Brazil/RJ-INCA-I29/2020|EPI ISL 513573|B.1.1.33|Brazil|2020-05-04	South America|hCoV-19/Brazil/SP-600/2020|EPI ISL 515525|B.1.1.33|Brazil|2020-06-30	0.0001690498	South America
South America|hCoV-19/Peru/LIM-INS-122/2020|EPI ISL 536520|C.14|Peru|2020-05-05	South America|hCoV-19/Brazil/SP-600/2020|EPI ISL 515525|B.1.1.33|Brazil|2020-06-30	0.0002692885	South America
South America|hCoV-19/Brazil/RJ-INCA-I54/2020|EPI ISL 513582|B.1.1.33|Brazil|2020-05-05	South America|hCoV-19/Brazil/SP-600/2020|EPI ISL 515525|B.1.1.33|Brazil|2020-06-30	0.0001346089	South America
South America|hCoV-19/Brazil/RJ-INCA-I51/2020|EPI ISL 513581|B.1.1.33|Brazil|2020-05-05	South America|hCoV-19/Brazil/SP-600/2020|EPI ISL 515525|B.1.1.33|Brazil|2020-06-30	0.0000336484	South America
South America|hCoV-19/Brazil/MA-IEC-166716/2020|EPI ISL 524789|B.1.1.33|Brazil|2020-05-05	South America|hCoV-19/Brazil/SP-600/2020|EPI ISL 515525|B.1.1.33|Brazil|2020-06-30	0.0001009544	South America
South America|hCoV-19/Peru/LIM-INS-116/2020|EPI ISL 536514|B.1.1.1|Peru|2020-05-05	South America|hCoV-19/Brazil/SP-600/2020|EPI ISL 515525|B.1.1.33|Brazil|2020-06-30	0.0003029334	South America
South America|hCoV-19/Brazil/RO-07/2020|EPI ISL 514137|B.1.1.33|Brazil|2020-05-05	South America|hCoV-19/Brazil/SP-600/2020|EPI ISL 515525|B.1.1.33|Brazil|2020-06-30	0.0000336500	South America
South America|hCoV-19/Brazil/RO-06/2020|EPI ISL 514136|B.1.212|Brazil|2020-05-05	South America|hCoV-19/Brazil/SP-600/2020|EPI ISL 515525|B.1.1.33|Brazil|2020-06-30	0.0003029334	South America
South America|hCoV-19/Brazil/RJ-INCA-I57/2020|EPI ISL 513583|B.1.1.33|Brazil|2020-05-05	South America|hCoV-19/Brazil/SP-600/2020|EPI ISL 515525|B.1.1.33|Brazil|2020-06-30	0.0000337312	South America
South America|hCoV-19/Brazil/RO-05/2020|EPI ISL 514135|B.1.1.33|Brazil|2020-05-05	South America|hCoV-19/Brazil/SP-600/2020|EPI ISL 515525|B.1.1.33|Brazil|2020-06-30	0.0000338012	South America
South America|hCoV-19/Peru/LIM-INS-123/2020|EPI ISL 536521|B.1|Peru|2020-05-06	South America|hCoV-19/Brazil/SP-600/2020|EPI ISL 515525|B.1.1.33|Brazil|2020-06-30	0.0002692751	South America
South America|hCoV-19/Brazil/SP-259/2020|EPI ISL 524470|B.1.1.33|Brazil|2020-05-06	South America|hCoV-19/Brazil/SP-600/2020|EPI ISL 515525|B.1.1.33|Brazil|2020-06-30	0.0000673001	South America
South America|hCoV-19/Brazil/PR-LRV-01/2020|EPI ISL 510535|B.1.1.33|Brazil|2020-05-08	South America|hCoV-19/Brazil/SP-600/2020|EPI ISL 515525|B.1.1.33|Brazil|2020-06-30	0.0000336484	South America
South America|hCoV-19/Brazil/MA-IEC-166867/2020|EPI ISL 524799|B.1.1.33|Brazil|2020-05-08	South America|hCoV-19/Brazil/SP-600/2020|EPI ISL 515525|B.1.1.33|Brazil|2020-06-30	0.0000000000	South America
South America|hCoV-19/Ecuador/36226/2020|EPI ISL 491953|B.1.1|Ecuador|2020-05-08	South America|hCoV-19/Brazil/SP-600/2020|EPI ISL 515525|B.1.1.33|Brazil|2020-06-30	0.0002040975	South America
South America|hCoV-19/Ecuador/36192/2020|EPI ISL 491947|B.1.1|Ecuador|2020-05-08	South America|hCoV-19/Brazil/SP-600/2020|EPI ISL 515525|B.1.1.33|Brazil|2020-06-30	0.0001020344	South America
South America|hCoV-19/Ecuador/36230/2020|EPI ISL 491950|B.1.1|Ecuador|2020-05-08	South America|hCoV-19/Brazil/SP-600/2020|EPI ISL 515525|B.1.1.33|Brazil|2020-06-30	0.0001369983	South America
South America|hCoV-19/Brazil/RO-03/2020|EPI ISL 514133|B.1.1.33|Brazil|2020-05-11	South America|hCoV-19/Brazil/SP-600/2020|EPI ISL 515525|B.1.1.33|Brazil|2020-06-30	0.0001009570	South America
South America|hCoV-19/Brazil/RO-04/2020|EPI ISL 514134|B.1.212|Brazil|2020-05-11	South America|hCoV-19/Brazil/SP-600/2020|EPI ISL 515525|B.1.1.33|Brazil|2020-06-30	0.0003366001	South America
South America|hCoV-19/Brazil/RO-01/2020|EPI ISL 514131|B.1.1.33|Brazil|2020-05-11	South America|hCoV-19/Brazil/SP-600/2020|EPI ISL 515525|B.1.1.33|Brazil|2020-06-30	0.0001346124	South America
South America|hCoV-19/Brazil/RO-02/2020|EPI ISL 514132|B.1.1.33|Brazil|2020-05-11	South America|hCoV-19/Brazil/SP-600/2020|EPI ISL 515525|B.1.1.33|Brazil|2020-06-30	0.0000336563	South America
South America|hCoV-19/Colombia/AMA-INS-109363/2020|EPI ISL 526949|B.1|Colombia|2020-05-11	South America|hCoV-19/Brazil/SP-600/2020|EPI ISL 515525|B.1.1.33|Brazil|2020-06-30	0.0003030676	South America
South America|hCoV-19/Brazil/PA-IEC-166687/2020|EPI ISL 524800|B.1.212|Brazil|2020-05-13	South America|hCoV-19/Brazil/SP-600/2020|EPI ISL 515525|B.1.1.33|Brazil|2020-06-30	0.0004039486	South America
South America|hCoV-19/Argentina/Heritas HG009/2020|EPI ISL 476568|B.1.3|Argentina|2020-05-14	South America|hCoV-19/Brazil/SP-600/2020|EPI ISL 515525|B.1.1.33|Brazil|2020-06-30	0.0004039486	South America
South America|hCoV-19/Ecuador/USFQ-112/2020|EPI ISL 471270|B.1.1|Ecuador|2020-05-19	South America|hCoV-19/Brazil/SP-600/2020|EPI ISL 515525|B.1.1.33|Brazil|2020-06-30	0.0001358799	South America
South America|hCoV-19/Ecuador/USFQ-106/2020|EPI ISL 471271|B.1.1|Ecuador|2020-05-19	South America|hCoV-19/Brazil/SP-600/2020|EPI ISL 515525|B.1.1.33|Brazil|2020-06-30	0.0001358799	South America
South America|hCoV-19/Uruguay/UY-NYUMC937/2020|EPI ISL 480435|B.1|Uruguay|2020-05-19	South America|hCoV-19/Brazil/SP-600/2020|EPI ISL 515525|B.1.1.33|Brazil|2020-06-30	0.0002807584	South America
South America|hCoV-19/Ecuador/USFQ-163/2020|EPI ISL 525430|B.1.9|Ecuador|2020-05-20	South America|hCoV-19/Brazil/SP-600/2020|EPI ISL 515525|B.1.1.33|Brazil|2020-06-30	0.0003365999	South America
South America|hCoV-19/Argentina/Heritas HG019/2020|EPI ISL 476573|B.1.3|Argentina|2020-05-22	South America|hCoV-19/Brazil/SP-600/2020|EPI ISL 515525|B.1.1.33|Brazil|2020-06-30	0.0004712942	South America
South America|hCoV-19/Brazil/RJ-UFRJ-57437/2020|EPI ISL 492043|B.1.1.33|Brazil|2020-05-25	South America|hCoV-19/Brazil/SP-600/2020|EPI ISL 515525|B.1.1.33|Brazil|2020-06-30	0.0002355922	South America
South America|hCoV-19/Uruguay/UY-667/2020|EPI ISL 480341|B.1.1.33|Uruguay|2020-05-25	South America|hCoV-19/Brazil/SP-600/2020|EPI ISL 515525|B.1.1.33|Brazil|2020-06-30	0.0001392461	South America
South America|hCoV-19/Uruguay/UY-652/2020|EPI ISL 480340|B.1.1.33|Uruguay|2020-05-25	South America|hCoV-19/Brazil/SP-600/2020|EPI ISL 515525|B.1.1.33|Brazil|2020-06-30	0.0001404634	South America
South America|hCoV-19/Uruguay/UY-650/2020|EPI ISL 480338|B.1.1.33|Uruguay|2020-05-25	South America|hCoV-19/Brazil/SP-600/2020|EPI ISL 515525|B.1.1.33|Brazil|2020-06-30	0.0001433420	South America
South America|hCoV-19/Uruguay/UY-651/2020|EPI ISL 480339|B.1.1.33|Uruguay|2020-05-25	South America|hCoV-19/Brazil/SP-600/2020|EPI ISL 515525|B.1.1.33|Brazil|2020-06-30	0.0001418026	South America
South America|hCoV-19/Ecuador/51908/2020|EPI ISL 491949|B.1.1|Ecuador|2020-05-26	South America|hCoV-19/Brazil/SP-600/2020|EPI ISL 515525|B.1.1.33|Brazil|2020-06-30	0.0001360536	South America
South America|hCoV-19/Uruguay/UY-NYUMC939/2020|EPI ISL 480437|B.1|Uruguay|2020-05-26	South America|hCoV-19/Brazil/SP-600/2020|EPI ISL 515525|B.1.1.33|Brazil|2020-06-30	0.0002782591	South America
South America|hCoV-19/Brazil/RJ-UFRJ-57722/2020|EPI ISL 492045|B.1.1.33|Brazil|2020-05-27	South America|hCoV-19/Brazil/SP-600/2020|EPI ISL 515525|B.1.1.33|Brazil|2020-06-30	0.0001009591	South America
South America|hCoV-19/Brazil/RJ-UFRJ-57721/2020|EPI ISL 492044|B.1.1.33|Brazil|2020-05-27	South America|hCoV-19/Brazil/SP-600/2020|EPI ISL 515525|B.1.1.33|Brazil|2020-06-30	0.0001682727	South America
South America|hCoV-19/Ecuador/52389/2020|EPI ISL 491954|B.1.1|Ecuador|2020-05-28	South America|hCoV-19/Brazil/SP-600/2020|EPI ISL 515525|B.1.1.33|Brazil|2020-06-30	0.0002055263	South America
South America|hCoV-19/Brazil/RJ-UFRJ-58110/2020|EPI ISL 492047|B.1.1.33|Brazil|2020-05-29	South America|hCoV-19/Brazil/SP-600/2020|EPI ISL 515525|B.1.1.33|Brazil|2020-06-30	0.0001346151	South America
South America|hCoV-19/Brazil/RJ-UFRJ-2517/2020|EPI ISL 492035|B.1.1.33|Brazil|2020-05-29	South America|hCoV-19/Brazil/SP-600/2020|EPI ISL 515525|B.1.1.33|Brazil|2020-06-30	0.0001009570	South America
South America|hCoV-19/Brazil/RJ-UFRJ-58090/2020|EPI ISL 492046|B.1.1.33|Brazil|2020-05-29	South America|hCoV-19/Brazil/SP-600/2020|EPI ISL 515525|B.1.1.33|Brazil|2020-06-30	0.0002019369	South America
South America|hCoV-19/Brazil/RJ-UFRJ-58271/2020|EPI ISL 492048|B.1.1.33|Brazil|2020-06-01	South America|hCoV-19/Brazil/SP-600/2020|EPI ISL 515525|B.1.1.33|Brazil|2020-06-30	0.0000336500	South America
South America|hCoV-19/Ecuador/52438/2020|EPI ISL 491951|B.1.1|Ecuador|2020-06-01	South America|hCoV-19/Brazil/SP-600/2020|EPI ISL 515525|B.1.1.33|Brazil|2020-06-30	0.0002055209	South America
South America|hCoV-19/Ecuador/USFQ-707/2020|EPI ISL 471269|B.1.1|Ecuador|2020-06-04	South America|hCoV-19/Brazil/SP-600/2020|EPI ISL 515525|B.1.1.33|Brazil|2020-06-30	0.0001358799	South America
South America|hCoV-19/Brazil/RO-08/2020|EPI ISL 514138|B.1.1.33|Brazil|2020-06-05	South America|hCoV-19/Brazil/SP-600/2020|EPI ISL 515525|B.1.1.33|Brazil|2020-06-30	0.0000673015	South America
South America|hCoV-19/Peru/LAM-UPCH-0006/2020|EPI ISL 529067|B.3|Peru|2020-06-08	South America|hCoV-19/Brazil/SP-600/2020|EPI ISL 515525|B.1.1.33|Brazil|2020-06-30	0.0004051917	South America
South America|hCoV-19/Peru/LIM-UPCH-0117/2020|EPI ISL 568514|B.1.1.1|Peru|2020-06-09	South America|hCoV-19/Brazil/SP-600/2020|EPI ISL 515525|B.1.1.33|Brazil|2020-06-30	0.0003721373	South America
South America|hCoV-19/Peru/UCA-UPCH-0067/2020|EPI ISL 540950|B.1.1|Peru|2020-06-11	South America|hCoV-19/Brazil/SP-600/2020|EPI ISL 515525|B.1.1.33|Brazil|2020-06-30	0.0001682692	South America
South America|hCoV-19/Ecuador/USFQ-208/2020|EPI ISL 539783|B.1.1|Ecuador|2020-06-15	South America|hCoV-19/Brazil/SP-600/2020|EPI ISL 515525|B.1.1.33|Brazil|2020-06-30	0.0001346089	South America
South America|hCoV-19/Peru/LIM-UPCH-0029/2020|EPI ISL 540929|B.1.1|Peru|2020-06-15	South America|hCoV-19/Brazil/SP-600/2020|EPI ISL 515525|B.1.1.33|Brazil|2020-06-30	0.0002023061	South America
South America|hCoV-19/Peru/LIM-UPCH-0114/2020|EPI ISL 540991|B.1.1|Peru|2020-06-15	South America|hCoV-19/Brazil/SP-600/2020|EPI ISL 515525|B.1.1.33|Brazil|2020-06-30	0.0002379493	South America
South America|hCoV-19/Peru/CAL-UPCH-0097/2020|EPI ISL 540975|C.14|Peru|2020-06-16	South America|hCoV-19/Brazil/SP-600/2020|EPI ISL 515525|B.1.1.33|Brazil|2020-06-30	0.0003702933	South America
South America|hCoV-19/Brazil/SP-356/2020|EPI ISL 547575|B.1.1|Brazil|2020-06-16	South America|hCoV-19/Brazil/SP-600/2020|EPI ISL 515525|B.1.1.33|Brazil|2020-06-30	0.0002692668	South America
South America|hCoV-19/Peru/CAL-UPCH-0089/2020|EPI ISL 540967|B.1.1.1|Peru|2020-06-16	South America|hCoV-19/Brazil/SP-600/2020|EPI ISL 515525|B.1.1.33|Brazil|2020-06-30	0.0003365757	South America
South America|hCoV-19/Peru/ANC-UPCH-0106/2020|EPI ISL 540984|C.14|Peru|2020-06-16	South America|hCoV-19/Brazil/SP-600/2020|EPI ISL 515525|B.1.1.33|Brazil|2020-06-30	0.0003029334	South America
South America|hCoV-19/Peru/ANC-UPCH-0105/2020|EPI ISL 540983|C.14|Peru|2020-06-16	South America|hCoV-19/Brazil/SP-600/2020|EPI ISL 515525|B.1.1.33|Brazil|2020-06-30	0.0003702857	South America
South America|hCoV-19/Peru/LIM-UPCH-0038/2020|EPI ISL 529075|C.14|Peru|2020-06-16	South America|hCoV-19/Brazil/SP-600/2020|EPI ISL 515525|B.1.1.33|Brazil|2020-06-30	0.0003713334	South America
South America|hCoV-19/Peru/LIM-UPCH-0014/2020|EPI ISL 529071|B.1.1.1|Peru|2020-06-16	South America|hCoV-19/Brazil/SP-600/2020|EPI ISL 515525|B.1.1.33|Brazil|2020-06-30	0.0003713836	South America
South America|hCoV-19/Peru/CAL-UPCH-0053/2020|EPI ISL 540941|B.1.1.1|Peru|2020-06-16	South America|hCoV-19/Brazil/SP-600/2020|EPI ISL 515525|B.1.1.33|Brazil|2020-06-30	0.0004058577	South America
South America|hCoV-19/Peru/ANC-UPCH-0051/2020|EPI ISL 540940|B.1.1.1|Peru|2020-06-16	South America|hCoV-19/Brazil/SP-600/2020|EPI ISL 515525|B.1.1.33|Brazil|2020-06-30	0.0003055165	South America
South America|hCoV-19/Peru/LIM-UPCH-0088/2020|EPI ISL 540966|B.1.1|Peru|2020-06-17	South America|hCoV-19/Brazil/SP-600/2020|EPI ISL 515525|B.1.1.33|Brazil|2020-06-30	0.0002355983	South America
South America|hCoV-19/Peru/LIM-UPCH-0084/2020|EPI ISL 540962|B.1|Peru|2020-06-17	South America|hCoV-19/Brazil/SP-600/2020|EPI ISL 515525|B.1.1.33|Brazil|2020-06-30	0.0003029350	South America
South America|hCoV-19/Peru/LIM-UPCH-0041/2020|EPI ISL 529077|B.1.1|Peru|2020-06-17	South America|hCoV-19/Brazil/SP-600/2020|EPI ISL 515525|B.1.1.33|Brazil|2020-06-30	0.0001682613	South America
South America|hCoV-19/Peru/LIM-UPCH-0082/2020|EPI ISL 540960|B.1.1|Peru|2020-06-17	South America|hCoV-19/Brazil/SP-600/2020|EPI ISL 515525|B.1.1.33|Brazil|2020-06-30	0.0002692542	South America
South America|hCoV-19/Peru/LIM-UPCH-0102/2020|EPI ISL 540980|B.1.1|Peru|2020-06-17	South America|hCoV-19/Brazil/SP-600/2020|EPI ISL 515525|B.1.1.33|Brazil|2020-06-30	0.0002019223	South America
South America|hCoV-19/Peru/CAL-UPCH-0080/2020|EPI ISL 540958|B.1.1|Peru|2020-06-17	South America|hCoV-19/Brazil/SP-600/2020|EPI ISL 515525|B.1.1.33|Brazil|2020-06-30	0.0002355812	South America
South America|hCoV-19/Peru/LIM-UPCH-0030/2020|EPI ISL 540930|B.1|Peru|2020-06-17	South America|hCoV-19/Brazil/SP-600/2020|EPI ISL 515525|B.1.1.33|Brazil|2020-06-30	0.0004713064	South America
South America|hCoV-19/Peru/ANC-UPCH-0107/2020|EPI ISL 540985|C.14|Peru|2020-06-17	South America|hCoV-19/Brazil/SP-600/2020|EPI ISL 515525|B.1.1.33|Brazil|2020-06-30	0.0004376320	South America
South America|hCoV-19/Peru/CAL-UPCH-0035/2020|EPI ISL 540935|B.1.1.1|Peru|2020-06-17	South America|hCoV-19/Brazil/SP-600/2020|EPI ISL 515525|B.1.1.33|Brazil|2020-06-30	0.0004039381	South America
South America|hCoV-19/Peru/LIM-UPCH-0091/2020|EPI ISL 540969|B.1.1|Peru|2020-06-17	South America|hCoV-19/Brazil/SP-600/2020|EPI ISL 515525|B.1.1.33|Brazil|2020-06-30	0.0001009523	South America
South America|hCoV-19/Ecuador/USFQ-097/2020|EPI ISL 477016|B.1|Ecuador|2020-06-17	South America|hCoV-19/Brazil/SP-600/2020|EPI ISL 515525|B.1.1.33|Brazil|2020-06-30	0.0003029491	South America
South America|hCoV-19/Peru/LIM-UPCH-0099/2020|EPI ISL 540977|B.1.1.1|Peru|2020-06-17	South America|hCoV-19/Brazil/SP-600/2020|EPI ISL 515525|B.1.1.33|Brazil|2020-06-30	0.0003702588	South America
South America|hCoV-19/Peru/LIM-UPCH-0032/2020|EPI ISL 540932|C.14|Peru|2020-06-17	South America|hCoV-19/Brazil/SP-600/2020|EPI ISL 515525|B.1.1.33|Brazil|2020-06-30	0.0004039570	South America
South America|hCoV-19/Peru/LIM-UPCH-0094/2020|EPI ISL 540972|B.1.1|Peru|2020-06-17	South America|hCoV-19/Brazil/SP-600/2020|EPI ISL 515525|B.1.1.33|Brazil|2020-06-30	0.0002355873	South America
South America|hCoV-19/Peru/LIM-UPCH-0012/2020|EPI ISL 529069|C.14|Peru|2020-06-17	South America|hCoV-19/Brazil/SP-600/2020|EPI ISL 515525|B.1.1.33|Brazil|2020-06-30	0.0004039675	South America
South America|hCoV-19/Peru/LIM-UPCH-0103/2020|EPI ISL 540981|B.1.5|Peru|2020-06-17	South America|hCoV-19/Brazil/SP-600/2020|EPI ISL 515525|B.1.1.33|Brazil|2020-06-30	0.0002355934	South America
South America|hCoV-19/Peru/CAL-UPCH-0092/2020|EPI ISL 540970|C.14|Peru|2020-06-17	South America|hCoV-19/Brazil/SP-600/2020|EPI ISL 515525|B.1.1.33|Brazil|2020-06-30	0.0004039465	South America
South America|hCoV-19/Peru/LIM-UPCH-0045/2020|EPI ISL 540936|B.1.1.1|Peru|2020-06-17	South America|hCoV-19/Brazil/SP-600/2020|EPI ISL 515525|B.1.1.33|Brazil|2020-06-30	0.0002697988	South America
South America|hCoV-19/Peru/LIM-UPCH-0033/2020|EPI ISL 540933|B.1.1|Peru|2020-06-17	South America|hCoV-19/Brazil/SP-600/2020|EPI ISL 515525|B.1.1.33|Brazil|2020-06-30	0.0001687382	South America
South America|hCoV-19/Peru/LIM-UPCH-0085/2020|EPI ISL 540963|B.1.5|Peru|2020-06-17	South America|hCoV-19/Brazil/SP-600/2020|EPI ISL 515525|B.1.1.33|Brazil|2020-06-30	0.0004051338	South America
South America|hCoV-19/Peru/ANC-UPCH-0010/2020|EPI ISL 540923|B.1.1.1|Peru|2020-06-17	South America|hCoV-19/Brazil/SP-600/2020|EPI ISL 515525|B.1.1.33|Brazil|2020-06-30	0.0003375867	South America
South America|hCoV-19/Peru/LIM-UPCH-0004/2020|EPI ISL 529066|B.1|Peru|2020-06-17	South America|hCoV-19/Brazil/SP-600/2020|EPI ISL 515525|B.1.1.33|Brazil|2020-06-30	0.0003714077	South America
South America|hCoV-19/Peru/LIM-UPCH-0003/2020|EPI ISL 529065|C.14|Peru|2020-06-17	South America|hCoV-19/Brazil/SP-600/2020|EPI ISL 515525|B.1.1.33|Brazil|2020-06-30	0.0003714232	South America
South America|hCoV-19/Peru/LIM-UPCH-0022/2020|EPI ISL 529072|C.14|Peru|2020-06-17	South America|hCoV-19/Brazil/SP-600/2020|EPI ISL 515525|B.1.1.33|Brazil|2020-06-30	0.0004728442	South America
South America|hCoV-19/Peru/ANC-UPCH-0043/2020|EPI ISL 529078|B.1.1.1|Peru|2020-06-17	South America|hCoV-19/Brazil/SP-600/2020|EPI ISL 515525|B.1.1.33|Brazil|2020-06-30	0.0003038726	South America
South America|hCoV-19/Peru/LIM-UPCH-0101/2020|EPI ISL 540979|B.1.1|Peru|2020-06-17	South America|hCoV-19/Brazil/SP-600/2020|EPI ISL 515525|B.1.1.33|Brazil|2020-06-30	0.0001682626	South America
South America|hCoV-19/Peru/LIM-UPCH-0028/2020|EPI ISL 568510|B.1.1.1|Peru|2020-06-17	South America|hCoV-19/Brazil/SP-600/2020|EPI ISL 515525|B.1.1.33|Brazil|2020-06-30	0.0003043245	South America
South America|hCoV-19/Peru/LIM-UPCH-0063/2020|EPI ISL 540947|B.1.1.1|Peru|2020-06-17	South America|hCoV-19/Brazil/SP-600/2020|EPI ISL 515525|B.1.1.33|Brazil|2020-06-30	0.0002701449	South America
South America|hCoV-19/Peru/LIM-UPCH-0087/2020|EPI ISL 540965|B.1.1|Peru|2020-06-17	South America|hCoV-19/Brazil/SP-600/2020|EPI ISL 515525|B.1.1.33|Brazil|2020-06-30	0.0002365517	South America
South America|hCoV-19/Peru/LIM-UPCH-0050/2020|EPI ISL 540939|B.1.1.1|Peru|2020-06-17	South America|hCoV-19/Brazil/SP-600/2020|EPI ISL 515525|B.1.1.33|Brazil|2020-06-30	0.0003721800	South America
South America|hCoV-19/Peru/CAL-UPCH-0062/2020|EPI ISL 540946|B.1.1|Peru|2020-06-17	South America|hCoV-19/Brazil/SP-600/2020|EPI ISL 515525|B.1.1.33|Brazil|2020-06-30	0.0002031951	South America
South America|hCoV-19/Peru/LIM-UPCH-0078/2020|EPI ISL 540956|B.1.1|Peru|2020-06-17	South America|hCoV-19/Brazil/SP-600/2020|EPI ISL 515525|B.1.1.33|Brazil|2020-06-30	0.0002723241	South America
South America|hCoV-19/Peru/CAL-UPCH-0071/2020|EPI ISL 540953|B.1.1|Peru|2020-06-17	South America|hCoV-19/Brazil/SP-600/2020|EPI ISL 515525|B.1.1.33|Brazil|2020-06-30	0.0001362037	South America
South America|hCoV-19/Peru/LIM-UPCH-0096/2020|EPI ISL 540974|B.1.1.1|Peru|2020-06-17	South America|hCoV-19/Brazil/SP-600/2020|EPI ISL 515525|B.1.1.33|Brazil|2020-06-30	0.0003055165	South America
South America|hCoV-19/Peru/LIM-UPCH-0073/2020|EPI ISL 540954|B.1.1.1|Peru|2020-06-17	South America|hCoV-19/Brazil/SP-600/2020|EPI ISL 515525|B.1.1.33|Brazil|2020-06-30	0.0002383737	South America
South America|hCoV-19/Peru/LIM-UPCH-0059/2020|EPI ISL 540944|B.1.1|Peru|2020-06-17	South America|hCoV-19/Brazil/SP-600/2020|EPI ISL 515525|B.1.1.33|Brazil|2020-06-30	0.0002037113	South America
South America|hCoV-19/Peru/LIM-UPCH-0115/2020|EPI ISL 540992|B.1.1|Peru|2020-06-18	South America|hCoV-19/Brazil/SP-600/2020|EPI ISL 515525|B.1.1.33|Brazil|2020-06-30	0.0003029114	South America
South America|hCoV-19/Peru/LIM-UPCH-0083/2020|EPI ISL 540961|B.1.1|Peru|2020-06-18	South America|hCoV-19/Brazil/SP-600/2020|EPI ISL 515525|B.1.1.33|Brazil|2020-06-30	0.0002019129	South America
South America|hCoV-19/Peru/LIM-UPCH-0095/2020|EPI ISL 540973|C.14|Peru|2020-06-18	South America|hCoV-19/Brazil/SP-600/2020|EPI ISL 515525|B.1.1.33|Brazil|2020-06-30	0.0004039675	South America
South America|hCoV-19/Peru/LIM-UPCH-0031/2020|EPI ISL 540931|B.1.1.1|Peru|2020-06-18	South America|hCoV-19/Brazil/SP-600/2020|EPI ISL 515525|B.1.1.33|Brazil|2020-06-30	0.0003029459	South America
South America|hCoV-19/Peru/LIM-UPCH-0116/2020|EPI ISL 568513|B.1.1|Peru|2020-06-18	South America|hCoV-19/Brazil/SP-600/2020|EPI ISL 515525|B.1.1.33|Brazil|2020-06-30	0.0002700300	South America
South America|hCoV-19/Peru/LIM-UPCH-0120/2020|EPI ISL 568517|B.1.1.1|Peru|2020-06-18	South America|hCoV-19/Brazil/SP-600/2020|EPI ISL 515525|B.1.1.33|Brazil|2020-06-30	0.0004727201	South America
South America|hCoV-19/Peru/LIM-UPCH-0112/2020|EPI ISL 540989|B.1.1|Peru|2020-06-18	South America|hCoV-19/Brazil/SP-600/2020|EPI ISL 515525|B.1.1.33|Brazil|2020-06-30	0.0003705034	South America
South America|hCoV-19/Peru/LIM-UPCH-0068/2020|EPI ISL 540951|B.1.1.1|Peru|2020-06-18	South America|hCoV-19/Brazil/SP-600/2020|EPI ISL 515525|B.1.1.33|Brazil|2020-06-30	0.0003040471	South America
South America|hCoV-19/Peru/LIM-UPCH-0113/2020|EPI ISL 540990|C.14|Peru|2020-06-18	South America|hCoV-19/Brazil/SP-600/2020|EPI ISL 515525|B.1.1.33|Brazil|2020-06-30	0.0003720996	South America
South America|hCoV-19/Peru/LIM-UPCH-0065/2020|EPI ISL 540948|B.1.1|Peru|2020-06-18	South America|hCoV-19/Brazil/SP-600/2020|EPI ISL 515525|B.1.1.33|Brazil|2020-06-30	0.0004065876	South America
South America|hCoV-19/Peru/LIM-UPCH-0074/2020|EPI ISL 540955|B.1.1|Peru|2020-06-18	South America|hCoV-19/Brazil/SP-600/2020|EPI ISL 515525|B.1.1.33|Brazil|2020-06-30	0.0002032750	South America
South America|hCoV-19/Peru/LIM-UPCH-0077/2020|EPI ISL 568512|C.14|Peru|2020-06-18	South America|hCoV-19/Brazil/SP-600/2020|EPI ISL 515525|B.1.1.33|Brazil|2020-06-30	0.0004753458	South America
South America|hCoV-19/Peru/LIM-UPCH-0056/2020|EPI ISL 540942|B.1.5|Peru|2020-06-18	South America|hCoV-19/Brazil/SP-600/2020|EPI ISL 515525|B.1.1.33|Brazil|2020-06-30	0.0002376226	South America
South America|hCoV-19/Brazil/SP-354/2020|EPI ISL 547574|B.1.1.33|Brazil|2020-06-19	South America|hCoV-19/Brazil/SP-600/2020|EPI ISL 515525|B.1.1.33|Brazil|2020-06-30	0.0001682727	South America
South America|hCoV-19/Peru/LIM-INS-124/2020|EPI ISL 536522|B.1.1.1|Peru|2020-06-24	South America|hCoV-19/Brazil/SP-600/2020|EPI ISL 515525|B.1.1.33|Brazil|2020-06-30	0.0003029051	South America
South America|hCoV-19/Brazil/PE-AMU0036/2020|EPI ISL 502779|B.1.5|Brazil|2020-06-24	South America|hCoV-19/Brazil/SP-600/2020|EPI ISL 515525|B.1.1.33|Brazil|2020-06-30	0.0003044791	South America
South America|hCoV-19/Ecuador/USFQ-139/2020|EPI ISL 491936|B.1.5|Ecuador|2020-06-30	South America|hCoV-19/Brazil/SP-600/2020|EPI ISL 515525|B.1.1.33|Brazil|2020-06-30	0.0002692626	South America
South America|hCoV-19/Ecuador/USFQ-147/2020|EPI ISL 491937|B.1.1|Ecuador|2020-06-30	South America|hCoV-19/Brazil/SP-600/2020|EPI ISL 515525|B.1.1.33|Brazil|2020-06-30	0.0001346026	South America
South America|hCoV-19/Brazil/SP-01/2020|EPI ISL 412964|B.1.5|Brazil|2020-02-25	South America|hCoV-19/Peru/ANC-INS-083/2020|EPI ISL 536482|C.14|Peru|2020-06-30	0.0004039800	South America
South America|hCoV-19/Brazil/SP-02/2020|EPI ISL 413016|B|Brazil|2020-02-28	South America|hCoV-19/Peru/ANC-INS-083/2020|EPI ISL 536482|C.14|Peru|2020-06-30	0.0007071907	South America
South America|hCoV-19/Brazil/SP-06/2020|EPI ISL 414015|B.1.5|Brazil|2020-02-29	South America|hCoV-19/Peru/ANC-INS-083/2020|EPI ISL 536482|C.14|Peru|2020-06-30	0.0004039800	South America
South America|hCoV-19/Brazil/ES-225/2020|EPI ISL 415128|B.40|Brazil|2020-02-29	South America|hCoV-19/Peru/ANC-INS-083/2020|EPI ISL 536482|C.14|Peru|2020-06-30	0.0007409520	South America
South America|hCoV-19/Argentina/PAIS-A0001/2020|EPI ISL 430793|B.1.1|Argentina|2020-03-01	South America|hCoV-19/Peru/ANC-INS-083/2020|EPI ISL 536482|C.14|Peru|2020-06-30	0.0003773051	South America
South America|hCoV-19/Brazil/SP-03/2020|EPI ISL 414014|B.1.1|Brazil|2020-03-02	South America|hCoV-19/Peru/ANC-INS-083/2020|EPI ISL 536482|C.14|Peru|2020-06-30	0.0003366019	South America
South America|hCoV-19/Brazil/SP-11/2020|EPI ISL 416033|B.3|Brazil|2020-03-03	South America|hCoV-19/Peru/ANC-INS-083/2020|EPI ISL 536482|C.14|Peru|2020-06-30	0.0006060978	South America
South America|hCoV-19/Brazil/SP-07/2020|EPI ISL 416028|B.1.1|Brazil|2020-03-03	South America|hCoV-19/Peru/ANC-INS-083/2020|EPI ISL 536482|C.14|Peru|2020-06-30	0.0003366019	South America
South America|hCoV-19/Chile/RM-ISPCH-1/2020|EPI ISL 414579|A.2|Chile|2020-03-03	South America|hCoV-19/Peru/ANC-INS-083/2020|EPI ISL 536482|C.14|Peru|2020-06-30	0.0007746026	South America
South America|hCoV-19/Brazil/SP-09/2020|EPI ISL 416031|B.1.5|Brazil|2020-03-04	South America|hCoV-19/Peru/ANC-INS-083/2020|EPI ISL 536482|C.14|Peru|2020-06-30	0.0004039800	South America
South America|hCoV-19/Brazil/SP-08/2020|EPI ISL 416029|B.1.1|Brazil|2020-03-04	South America|hCoV-19/Peru/ANC-INS-083/2020|EPI ISL 536482|C.14|Peru|2020-06-30	0.0003366019	South America
South America|hCoV-19/Brazil/SP-10/2020|EPI ISL 416032|B|Brazil|2020-03-04	South America|hCoV-19/Peru/ANC-INS-083/2020|EPI ISL 536482|C.14|Peru|2020-06-30	0.0006397808	South America
South America|hCoV-19/Brazil/SP-04/2020|EPI ISL 414017|B.1.1|Brazil|2020-03-04	South America|hCoV-19/Peru/ANC-INS-083/2020|EPI ISL 536482|C.14|Peru|2020-06-30	0.0003366019	South America
South America|hCoV-19/Brazil/SP-12/2020|EPI ISL 416034|B.1.1|Brazil|2020-03-04	South America|hCoV-19/Peru/ANC-INS-083/2020|EPI ISL 536482|C.14|Peru|2020-06-30	0.0003702972	South America
South America|hCoV-19/Brazil/RJ-314/2020|EPI ISL 414045|B.1.5|Brazil|2020-03-04	South America|hCoV-19/Peru/ANC-INS-083/2020|EPI ISL 536482|C.14|Peru|2020-06-30	0.0004039936	South America
South America|hCoV-19/Brazil/BA-312/2020|EPI ISL 415105|B.1.1|Brazil|2020-03-04	South America|hCoV-19/Peru/ANC-INS-083/2020|EPI ISL 536482|C.14|Peru|2020-06-30	0.0003703250	South America
South America|hCoV-19/Brazil/SP-13/2020|EPI ISL 416035|B.1.1|Brazil|2020-03-05	South America|hCoV-19/Peru/ANC-INS-083/2020|EPI ISL 536482|C.14|Peru|2020-06-30	0.0003366019	South America
South America|hCoV-19/Chile/LL-ISPCH-1/2020|EPI ISL 445246|B.1.5|Chile|2020-03-05	South America|hCoV-19/Peru/ANC-INS-083/2020|EPI ISL 536482|C.14|Peru|2020-06-30	0.0004039800	South America
South America|hCoV-19/Chile/RM-ISPCH-2/2020|EPI ISL 414580|B.1.1|Chile|2020-03-05	South America|hCoV-19/Peru/ANC-INS-083/2020|EPI ISL 536482|C.14|Peru|2020-06-30	0.0003366019	South America
South America|hCoV-19/Brazil/RJ-352/2020|EPI ISL 427299|A.2|Brazil|2020-03-05	South America|hCoV-19/Peru/ANC-INS-083/2020|EPI ISL 536482|C.14|Peru|2020-06-30	0.0008083199	South America
South America|hCoV-19/Brazil/BA-510/2020|EPI ISL 427293|B.1.1|Brazil|2020-03-06	South America|hCoV-19/Peru/ANC-INS-083/2020|EPI ISL 536482|C.14|Peru|2020-06-30	0.0003702876	South America
South America|hCoV-19/Chile/RM-MSHS-op2d1/2020|EPI ISL 415658|A.2|Chile|2020-03-06	South America|hCoV-19/Peru/ANC-INS-083/2020|EPI ISL 536482|C.14|Peru|2020-06-30	0.0007746026	South America
South America|hCoV-19/Peru/ARE-INS-026/2020|EPI ISL 491431|B.1|Peru|2020-03-06	South America|hCoV-19/Peru/ANC-INS-083/2020|EPI ISL 536482|C.14|Peru|2020-06-30	0.0004745318	South America
South America|hCoV-19/Chile/RM-ISPCH-3/2020|EPI ISL 445245|A.2|Chile|2020-03-06	South America|hCoV-19/Peru/ANC-INS-083/2020|EPI ISL 536482|C.14|Peru|2020-06-30	0.0007746029	South America
South America|hCoV-19/Colombia/DC-INS-78390/2020|EPI ISL 418262|B.1.1|Colombia|2020-03-06	South America|hCoV-19/Peru/ANC-INS-083/2020|EPI ISL 536482|C.14|Peru|2020-06-30	0.0003466103	South America
South America|hCoV-19/Argentina/C121/2020|EPI ISL 420600|B.1.1|Argentina|2020-03-07	South America|hCoV-19/Peru/ANC-INS-083/2020|EPI ISL 536482|C.14|Peru|2020-06-30	0.0003029350	South America
South America|hCoV-19/Chile/RM-MSHS-op3d1/2020|EPI ISL 415660|A.2|Chile|2020-03-07	South America|hCoV-19/Peru/ANC-INS-083/2020|EPI ISL 536482|C.14|Peru|2020-06-30	0.0007745765	South America
South America|hCoV-19/Peru/ARE-INS-087/2020|EPI ISL 516626|B.1|Peru|2020-03-07	South America|hCoV-19/Peru/ANC-INS-083/2020|EPI ISL 536482|C.14|Peru|2020-06-30	0.0005084622	South America
South America|hCoV-19/Chile/RM-MSHS-op4d1/2020|EPI ISL 415661|A.2|Chile|2020-03-08	South America|hCoV-19/Peru/ANC-INS-083/2020|EPI ISL 536482|C.14|Peru|2020-06-30	0.0007746029	South America
South America|hCoV-19/Chile/RM-ISPCH-4/2020|EPI ISL 445247|A.2|Chile|2020-03-08	South America|hCoV-19/Peru/ANC-INS-083/2020|EPI ISL 536482|C.14|Peru|2020-06-30	0.0008420755	South America
South America|hCoV-19/Brazil/MG-CV4/2020|EPI ISL 429667|B.1.255|Brazil|2020-03-09	South America|hCoV-19/Peru/ANC-INS-083/2020|EPI ISL 536482|C.14|Peru|2020-06-30	0.0005050322	South America
South America|hCoV-19/Chile/RM-ISPCH-6/2020|EPI ISL 445249|B|Chile|2020-03-09	South America|hCoV-19/Peru/ANC-INS-083/2020|EPI ISL 536482|C.14|Peru|2020-06-30	0.0006061230	South America
South America|hCoV-19/Chile/RM-ISPCH-9/2020|EPI ISL 445252|B.1.5|Chile|2020-03-09	South America|hCoV-19/Peru/ANC-INS-083/2020|EPI ISL 536482|C.14|Peru|2020-06-30	0.0004713651	South America
South America|hCoV-19/Chile/RM-ISPCH-7/2020|EPI ISL 445250|B.1.5|Chile|2020-03-09	South America|hCoV-19/Peru/ANC-INS-083/2020|EPI ISL 536482|C.14|Peru|2020-06-30	0.0004376660	South America
South America|hCoV-19/Peru/HUC-INS-008/2020|EPI ISL 489839|B.1.5|Peru|2020-03-09	South America|hCoV-19/Peru/ANC-INS-083/2020|EPI ISL 536482|C.14|Peru|2020-06-30	0.0004406176	South America
South America|hCoV-19/Peru/ICA-INS-012/2020|EPI ISL 489989|B.1.5|Peru|2020-03-09	South America|hCoV-19/Peru/ANC-INS-083/2020|EPI ISL 536482|C.14|Peru|2020-06-30	0.0004745343	South America
South America|hCoV-19/Chile/RM-ISPCH-5/2020|EPI ISL 445248|B.1.5|Chile|2020-03-09	South America|hCoV-19/Peru/ANC-INS-083/2020|EPI ISL 536482|C.14|Peru|2020-06-30	0.0004376809	South America
South America|hCoV-19/Brazil/SP-L12-CD28/2020|EPI ISL 476221|B.1.1.33|Brazil|2020-03-09	South America|hCoV-19/Peru/ANC-INS-083/2020|EPI ISL 536482|C.14|Peru|2020-06-30	0.0003739199	South America
South America|hCoV-19/Ecuador/HEE-01/2020|EPI ISL 417482|B|Ecuador|2020-03-09	South America|hCoV-19/Peru/ANC-INS-083/2020|EPI ISL 536482|C.14|Peru|2020-06-30	0.0006303292	South America
South America|hCoV-19/Chile/RM-ISPCH-8/2020|EPI ISL 445251|B.1.1|Chile|2020-03-10	South America|hCoV-19/Peru/ANC-INS-083/2020|EPI ISL 536482|C.14|Peru|2020-06-30	0.0004039402	South America
South America|hCoV-19/Peru/LIM-010/2020|EPI ISL 415787|B.1.1|Peru|2020-03-10	South America|hCoV-19/Peru/ANC-INS-083/2020|EPI ISL 536482|C.14|Peru|2020-06-30	0.0003702799	South America
South America|hCoV-19/Chile/RM-ISPCH-16/2020|EPI ISL 445259|A.2|Chile|2020-03-10	South America|hCoV-19/Peru/ANC-INS-083/2020|EPI ISL 536482|C.14|Peru|2020-06-30	0.0007745765	South America
South America|hCoV-19/Chile/RM-ISPCH-10/2020|EPI ISL 445253|B.1.255|Chile|2020-03-10	South America|hCoV-19/Peru/ANC-INS-083/2020|EPI ISL 536482|C.14|Peru|2020-06-30	0.0004713529	South America
South America|hCoV-19/Chile/RM-ISPCH-12/2020|EPI ISL 445255|B.1.1.10|Chile|2020-03-10	South America|hCoV-19/Peru/ANC-INS-083/2020|EPI ISL 536482|C.14|Peru|2020-06-30	0.0004039507	South America
South America|hCoV-19/Brazil/SC-769/2020|EPI ISL 427306|B.1|Brazil|2020-03-10	South America|hCoV-19/Peru/ANC-INS-083/2020|EPI ISL 536482|C.14|Peru|2020-06-30	0.0004713529	South America
South America|hCoV-19/Brazil/SC-766/2020|EPI ISL 427305|B.6|Brazil|2020-03-10	South America|hCoV-19/Peru/ANC-INS-083/2020|EPI ISL 536482|C.14|Peru|2020-06-30	0.0007408829	South America
South America|hCoV-19/Peru/LIM-INS-016/2020|EPI ISL 490315|B.1.1|Peru|2020-03-10	South America|hCoV-19/Peru/ANC-INS-083/2020|EPI ISL 536482|C.14|Peru|2020-06-30	0.0003727942	South America
South America|hCoV-19/Chile/RM-ISPCH-13/2020|EPI ISL 445256|B.1.1|Chile|2020-03-10	South America|hCoV-19/Peru/ANC-INS-083/2020|EPI ISL 536482|C.14|Peru|2020-06-30	0.0004040052	South America
South America|hCoV-19/Chile/RM-ISPCH-18/2020|EPI ISL 445261|B.1.5|Chile|2020-03-11	South America|hCoV-19/Peru/ANC-INS-083/2020|EPI ISL 536482|C.14|Peru|2020-06-30	0.0004713651	South America
South America|hCoV-19/Peru/LIM-INS-160/2020|EPI ISL 536553|B.1.5|Peru|2020-03-11	South America|hCoV-19/Peru/ANC-INS-083/2020|EPI ISL 536482|C.14|Peru|2020-06-30	0.0006398738	South America
South America|hCoV-19/Chile/BI-ISPCH-3/2020|EPI ISL 445332|B.1.5|Chile|2020-03-11	South America|hCoV-19/Peru/ANC-INS-083/2020|EPI ISL 536482|C.14|Peru|2020-06-30	0.0005050453	South America
South America|hCoV-19/Chile/RM-ISPCH-22/2020|EPI ISL 445265|B.1.5|Chile|2020-03-11	South America|hCoV-19/Peru/ANC-INS-083/2020|EPI ISL 536482|C.14|Peru|2020-06-30	0.0004376660	South America
South America|hCoV-19/Brazil/RJ-477/2020|EPI ISL 427300|B.1.1|Brazil|2020-03-11	South America|hCoV-19/Peru/ANC-INS-083/2020|EPI ISL 536482|C.14|Peru|2020-06-30	0.0003366106	South America
South America|hCoV-19/Chile/RM-ISPCH-19/2020|EPI ISL 445262|B.1.5|Chile|2020-03-11	South America|hCoV-19/Peru/ANC-INS-083/2020|EPI ISL 536482|C.14|Peru|2020-06-30	0.0004376752	South America
South America|hCoV-19/Brazil/RJ-477i/2020|EPI ISL 427301|B.1.1|Brazil|2020-03-11	South America|hCoV-19/Peru/ANC-INS-083/2020|EPI ISL 536482|C.14|Peru|2020-06-30	0.0003366106	South America
South America|hCoV-19/Peru/LIM-INS-011/2020|EPI ISL 489988|A.2|Peru|2020-03-11	South America|hCoV-19/Peru/ANC-INS-083/2020|EPI ISL 536482|C.14|Peru|2020-06-30	0.0007798019	South America
South America|hCoV-19/Peru/LIM-INS-015/2020|EPI ISL 490209|B.1.5|Peru|2020-03-11	South America|hCoV-19/Peru/ANC-INS-083/2020|EPI ISL 536482|C.14|Peru|2020-06-30	0.0006102434	South America
South America|hCoV-19/Peru/LIM-INS-006/2020|EPI ISL 489838|B.1.1|Peru|2020-03-11	South America|hCoV-19/Peru/ANC-INS-083/2020|EPI ISL 536482|C.14|Peru|2020-06-30	0.0003388714	South America
South America|hCoV-19/Chile/RM-ISPCH-15/2020|EPI ISL 445258|A.2|Chile|2020-03-11	South America|hCoV-19/Peru/ANC-INS-083/2020|EPI ISL 536482|C.14|Peru|2020-06-30	0.0007746029	South America
South America|hCoV-19/Chile/RM-ISPCH-17/2020|EPI ISL 445260|A.2|Chile|2020-03-11	South America|hCoV-19/Peru/ANC-INS-083/2020|EPI ISL 536482|C.14|Peru|2020-06-30	0.0008419968	South America
South America|hCoV-19/Chile/RM-ISPCH-20/2020|EPI ISL 445263|B.1.5|Chile|2020-03-11	South America|hCoV-19/Peru/ANC-INS-083/2020|EPI ISL 536482|C.14|Peru|2020-06-30	0.0004376955	South America
South America|hCoV-19/Brazil/MG-CV12/2020|EPI ISL 429674|B.1|Brazil|2020-03-11	South America|hCoV-19/Peru/ANC-INS-083/2020|EPI ISL 536482|C.14|Peru|2020-06-30	0.0005662131	South America
South America|hCoV-19/Chile/BI-ISPCH-2/2020|EPI ISL 445331|B.1.1|Chile|2020-03-12	South America|hCoV-19/Peru/ANC-INS-083/2020|EPI ISL 536482|C.14|Peru|2020-06-30	0.0003366104	South America
South America|hCoV-19/Chile/BI-ISPCH-2-2/2020|EPI ISL 445333|B.1.5|Chile|2020-03-12	South America|hCoV-19/Peru/ANC-INS-083/2020|EPI ISL 536482|C.14|Peru|2020-06-30	0.0004713431	South America
South America|hCoV-19/Chile/RM-ISPCH-21/2020|EPI ISL 445264|B.1.1.10|Chile|2020-03-12	South America|hCoV-19/Peru/ANC-INS-083/2020|EPI ISL 536482|C.14|Peru|2020-06-30	0.0004039507	South America
South America|hCoV-19/Brazil/SE-6535/2020|EPI ISL 541375|B.1.5|Brazil|2020-03-12	South America|hCoV-19/Peru/ANC-INS-083/2020|EPI ISL 536482|C.14|Peru|2020-06-30	0.0004713651	South America
South America|hCoV-19/Brazil/SC-770/2020|EPI ISL 541370|B.1.1.33|Brazil|2020-03-12	South America|hCoV-19/Peru/ANC-INS-083/2020|EPI ISL 536482|C.14|Peru|2020-06-30	0.0004039642	South America
South America|hCoV-19/Chile/ML-CMM-25343/2020|EPI ISL 459863|A|Chile|2020-03-12	South America|hCoV-19/Peru/ANC-INS-083/2020|EPI ISL 536482|C.14|Peru|2020-06-30	0.0006061072	South America
South America|hCoV-19/Colombia/DC-INS-79190/2020|EPI ISL 456120|B.1.5|Colombia|2020-03-12	South America|hCoV-19/Peru/ANC-INS-083/2020|EPI ISL 536482|C.14|Peru|2020-06-30	0.0004746183	South America
South America|hCoV-19/Brazil/UN-HIAE-SP03/2020|EPI ISL 486427|B.1.1.33|Brazil|2020-03-13	South America|hCoV-19/Peru/ANC-INS-083/2020|EPI ISL 536482|C.14|Peru|2020-06-30	0.0004712845	South America
South America|hCoV-19/Peru/LIM-INS-150/2020|EPI ISL 536545|B|Peru|2020-03-13	South America|hCoV-19/Peru/ANC-INS-083/2020|EPI ISL 536482|C.14|Peru|2020-06-30	0.0006735000	South America
South America|hCoV-19/Chile/BI-ISPCH-1/2020|EPI ISL 445271|B.1.1|Chile|2020-03-13	South America|hCoV-19/Peru/ANC-INS-083/2020|EPI ISL 536482|C.14|Peru|2020-06-30	0.0003366106	South America
South America|hCoV-19/Aruba/AW-RIVM-10101/2020|EPI ISL 547445|B.40|Aruba|2020-03-13	South America|hCoV-19/Peru/ANC-INS-083/2020|EPI ISL 536482|C.14|Peru|2020-06-30	0.0007409021	South America
South America|hCoV-19/Brazil/MG-CV6/2020|EPI ISL 429669|B.1|Brazil|2020-03-13	South America|hCoV-19/Peru/ANC-INS-083/2020|EPI ISL 536482|C.14|Peru|2020-06-30	0.0005050322	South America
South America|hCoV-19/Brazil/DF-615i/2020|EPI ISL 427294|B.1.1.33|Brazil|2020-03-13	South America|hCoV-19/Peru/ANC-INS-083/2020|EPI ISL 536482|C.14|Peru|2020-06-30	0.0003702703	South America
South America|hCoV-19/Brazil/SC-771/2020|EPI ISL 541371|B.1.5|Brazil|2020-03-13	South America|hCoV-19/Peru/ANC-INS-083/2020|EPI ISL 536482|C.14|Peru|2020-06-30	0.0004379019	South America
South America|hCoV-19/Peru/LAM-INS-073/2020|EPI ISL 523994|B.1.1|Peru|2020-03-13	South America|hCoV-19/Peru/ANC-INS-083/2020|EPI ISL 536482|C.14|Peru|2020-06-30	0.0004066639	South America
South America|hCoV-19/Peru/CAJ-INS-061/2020|EPI ISL 517770|B.1.1.1|Peru|2020-03-13	South America|hCoV-19/Peru/ANC-INS-083/2020|EPI ISL 536482|C.14|Peru|2020-06-30	0.0001355251	South America
South America|hCoV-19/Brazil/DF-0001/2020|EPI ISL 426580|B.1.1|Brazil|2020-03-13	South America|hCoV-19/Peru/ANC-INS-083/2020|EPI ISL 536482|C.14|Peru|2020-06-30	0.0003385847	South America
South America|hCoV-19/Brazil/GO-0207/2020|EPI ISL 470574|B.40|Brazil|2020-03-13	South America|hCoV-19/Peru/ANC-INS-083/2020|EPI ISL 536482|C.14|Peru|2020-06-30	0.0007190974	South America
South America|hCoV-19/Brazil/MG-CV8/2020|EPI ISL 429671|B.1.1|Brazil|2020-03-13	South America|hCoV-19/Peru/ANC-INS-083/2020|EPI ISL 536482|C.14|Peru|2020-06-30	0.0005173956	South America
South America|hCoV-19/Chile/MA-ISPCH-1/2020|EPI ISL 445268|B.1.98|Chile|2020-03-14	South America|hCoV-19/Peru/ANC-INS-083/2020|EPI ISL 536482|C.14|Peru|2020-06-30	0.0004376546	South America
South America|hCoV-19/Brazil/RN-IEC-162277/2020|EPI ISL 524798|B.1.1.33|Brazil|2020-03-14	South America|hCoV-19/Peru/ANC-INS-083/2020|EPI ISL 536482|C.14|Peru|2020-06-30	0.0003702703	South America
South America|hCoV-19/Peru/LIM-INS-159/2020|EPI ISL 536552|B.1.1|Peru|2020-03-14	South America|hCoV-19/Peru/ANC-INS-083/2020|EPI ISL 536482|C.14|Peru|2020-06-30	0.0003029350	South America
South America|hCoV-19/Peru/LIM-INS-147/2020|EPI ISL 536542|B.1.1|Peru|2020-03-14	South America|hCoV-19/Peru/ANC-INS-083/2020|EPI ISL 536482|C.14|Peru|2020-06-30	0.0003702703	South America
South America|hCoV-19/Chile/RM-CMM-23741/2020|EPI ISL 468752|B.1.1.33|Chile|2020-03-14	South America|hCoV-19/Peru/ANC-INS-083/2020|EPI ISL 536482|C.14|Peru|2020-06-30	0.0003702703	South America
South America|hCoV-19/Chile/AR-ISPCH-1/2020|EPI ISL 445270|B.1.1|Chile|2020-03-14	South America|hCoV-19/Peru/ANC-INS-083/2020|EPI ISL 536482|C.14|Peru|2020-06-30	0.0003702972	South America
South America|hCoV-19/Chile/VS-ISPCH-2/2020|EPI ISL 445285|B.1.255|Chile|2020-03-14	South America|hCoV-19/Peru/ANC-INS-083/2020|EPI ISL 536482|C.14|Peru|2020-06-30	0.0004713688	South America
South America|hCoV-19/Chile/RM-ISPCH-24/2020|EPI ISL 445303|B|Chile|2020-03-14	South America|hCoV-19/Peru/ANC-INS-083/2020|EPI ISL 536482|C.14|Peru|2020-06-30	0.0006735453	South America
South America|hCoV-19/Colombia/ATL-INS-79743/2020|EPI ISL 456145|B.1.5|Colombia|2020-03-14	South America|hCoV-19/Peru/ANC-INS-083/2020|EPI ISL 536482|C.14|Peru|2020-06-30	0.0004079620	South America
South America|hCoV-19/Brazil/MG-0211/2020|EPI ISL 470578|B.1.1|Brazil|2020-03-14	South America|hCoV-19/Peru/ANC-INS-083/2020|EPI ISL 536482|C.14|Peru|2020-06-30	0.0003457714	South America
South America|hCoV-19/Colombia/VAC-INS-79773/2020|EPI ISL 456134|B.1.5|Colombia|2020-03-14	South America|hCoV-19/Peru/ANC-INS-083/2020|EPI ISL 536482|C.14|Peru|2020-06-30	0.0004506350	South America
South America|hCoV-19/Colombia/VAC-INS-79779/2020|EPI ISL 456135|B.1.5|Colombia|2020-03-14	South America|hCoV-19/Peru/ANC-INS-083/2020|EPI ISL 536482|C.14|Peru|2020-06-30	0.0004513077	South America
South America|hCoV-19/Brazil/MG-0212/2020|EPI ISL 470579|B.1.5|Brazil|2020-03-14	South America|hCoV-19/Peru/ANC-INS-083/2020|EPI ISL 536482|C.14|Peru|2020-06-30	0.0004245428	South America
South America|hCoV-19/Brazil/CE-L10-CD171/2020|EPI ISL 476184|B.1.5|Brazil|2020-03-14	South America|hCoV-19/Peru/ANC-INS-083/2020|EPI ISL 536482|C.14|Peru|2020-06-30	0.0004631763	South America
South America|hCoV-19/Colombia/VAC-INS-79929/2020|EPI ISL 456136|B.1|Colombia|2020-03-14	South America|hCoV-19/Peru/ANC-INS-083/2020|EPI ISL 536482|C.14|Peru|2020-06-30	0.0005299239	South America
South America|hCoV-19/Chile/BI-CMM-25338/2020|EPI ISL 468760|B.1.1|Chile|2020-03-15	South America|hCoV-19/Peru/ANC-INS-083/2020|EPI ISL 536482|C.14|Peru|2020-06-30	0.0003366108	South America
South America|hCoV-19/Chile/LI-ISPCH-3/2020|EPI ISL 445275|B.1.1|Chile|2020-03-15	South America|hCoV-19/Peru/ANC-INS-083/2020|EPI ISL 536482|C.14|Peru|2020-06-30	0.0003702972	South America
South America|hCoV-19/Colombia/VAC-INS-79965/2020|EPI ISL 456150|B.1.5|Colombia|2020-03-15	South America|hCoV-19/Peru/ANC-INS-083/2020|EPI ISL 536482|C.14|Peru|2020-06-30	0.0005050453	South America
South America|hCoV-19/Chile/RM-CMM-27991/2020|EPI ISL 459857|B.1.5|Chile|2020-03-15	South America|hCoV-19/Peru/ANC-INS-083/2020|EPI ISL 536482|C.14|Peru|2020-06-30	0.0004376660	South America
South America|hCoV-19/Chile/LI-ISPCH-2/2020|EPI ISL 445274|B|Chile|2020-03-15	South America|hCoV-19/Peru/ANC-INS-083/2020|EPI ISL 536482|C.14|Peru|2020-06-30	0.0005724411	South America
South America|hCoV-19/Chile/LI-ISPCH-4/2020|EPI ISL 445276|B.1.1|Chile|2020-03-15	South America|hCoV-19/Peru/ANC-INS-083/2020|EPI ISL 536482|C.14|Peru|2020-06-30	0.0003703097	South America
South America|hCoV-19/Chile/MA-ISPCH-2/2020|EPI ISL 445269|B.1.98|Chile|2020-03-15	South America|hCoV-19/Peru/ANC-INS-083/2020|EPI ISL 536482|C.14|Peru|2020-06-30	0.0004376694	South America
South America|hCoV-19/Chile/VS-ISPCH-1/2020|EPI ISL 445272|B.1.5|Chile|2020-03-15	South America|hCoV-19/Peru/ANC-INS-083/2020|EPI ISL 536482|C.14|Peru|2020-06-30	0.0004376694	South America
South America|hCoV-19/Colombia/SAN-INS-80123/2020|EPI ISL 456149|B.1.1|Colombia|2020-03-15	South America|hCoV-19/Peru/ANC-INS-083/2020|EPI ISL 536482|C.14|Peru|2020-06-30	0.0003367492	South America
South America|hCoV-19/Brazil/RJ-MD63-1b/2020|EPI ISL 528638|B.1.1.33|Brazil|2020-03-16	South America|hCoV-19/Peru/ANC-INS-083/2020|EPI ISL 536482|C.14|Peru|2020-06-30	0.0003702703	South America
South America|hCoV-19/Chile/LI-ISPCH-1/2020|EPI ISL 445273|B.1.5|Chile|2020-03-16	South America|hCoV-19/Peru/ANC-INS-083/2020|EPI ISL 536482|C.14|Peru|2020-06-30	0.0005050453	South America
South America|hCoV-19/Chile/LI-ISPCH-5/2020|EPI ISL 445277|B.1.1|Chile|2020-03-16	South America|hCoV-19/Peru/ANC-INS-083/2020|EPI ISL 536482|C.14|Peru|2020-06-30	0.0003702972	South America
South America|hCoV-19/Chile/RM-ISPCH-26/2020|EPI ISL 445305|B.1|Chile|2020-03-16	South America|hCoV-19/Peru/ANC-INS-083/2020|EPI ISL 536482|C.14|Peru|2020-06-30	0.0005387270	South America
South America|hCoV-19/Chile/RM-ISPCH-28/2020|EPI ISL 445307|B.1|Chile|2020-03-16	South America|hCoV-19/Peru/ANC-INS-083/2020|EPI ISL 536482|C.14|Peru|2020-06-30	0.0005050453	South America
South America|hCoV-19/Chile/LI-ISPCH-6/2020|EPI ISL 445278|B.1.5|Chile|2020-03-16	South America|hCoV-19/Peru/ANC-INS-083/2020|EPI ISL 536482|C.14|Peru|2020-06-30	0.0004713431	South America
South America|hCoV-19/Brazil/RJ-MD63-1a/2020|EPI ISL 528637|B.1.1.33|Brazil|2020-03-16	South America|hCoV-19/Peru/ANC-INS-083/2020|EPI ISL 536482|C.14|Peru|2020-06-30	0.0004376433	South America
South America|hCoV-19/Peru/LIM-INS-143/2020|EPI ISL 536538|B.1.1.1|Peru|2020-03-16	South America|hCoV-19/Peru/ANC-INS-083/2020|EPI ISL 536482|C.14|Peru|2020-06-30	0.0002356105	South America
South America|hCoV-19/Brazil/MG-CV21/2020|EPI ISL 429681|B.1|Brazil|2020-03-16	South America|hCoV-19/Peru/ANC-INS-083/2020|EPI ISL 536482|C.14|Peru|2020-06-30	0.0005050322	South America
South America|hCoV-19/Chile/RM-ISPCH-30/2020|EPI ISL 445309|B.1.5|Chile|2020-03-16	South America|hCoV-19/Peru/ANC-INS-083/2020|EPI ISL 536482|C.14|Peru|2020-06-30	0.0004376660	South America
South America|hCoV-19/Brazil/AM-02/2020|EPI ISL 417034|A.2|Brazil|2020-03-16	South America|hCoV-19/Peru/ANC-INS-083/2020|EPI ISL 536482|C.14|Peru|2020-06-30	0.0008419684	South America
South America|hCoV-19/Brazil/MG-CV16/2020|EPI ISL 429676|B.1.1|Brazil|2020-03-16	South America|hCoV-19/Peru/ANC-INS-083/2020|EPI ISL 536482|C.14|Peru|2020-06-30	0.0004388491	South America
South America|hCoV-19/Peru/LAM-INS-071/2020|EPI ISL 523954|B.1.1.1|Peru|2020-03-16	South America|hCoV-19/Peru/ANC-INS-083/2020|EPI ISL 536482|C.14|Peru|2020-06-30	0.0001692461	South America
South America|hCoV-19/Peru/ANC-INS-066/2020|EPI ISL 516987|B.1.1.1|Peru|2020-03-16	South America|hCoV-19/Peru/ANC-INS-083/2020|EPI ISL 536482|C.14|Peru|2020-06-30	0.0001694123	South America
South America|hCoV-19/Chile/RM-ISPCH-29/2020|EPI ISL 445308|B.1.5|Chile|2020-03-16	South America|hCoV-19/Peru/ANC-INS-083/2020|EPI ISL 536482|C.14|Peru|2020-06-30	0.0004376809	South America
South America|hCoV-19/Brazil/PR-5619/2020|EPI ISL 541342|B.1|Brazil|2020-03-16	South America|hCoV-19/Peru/ANC-INS-083/2020|EPI ISL 536482|C.14|Peru|2020-06-30	0.0005050663	South America
South America|hCoV-19/Colombia/RIS-INS-80245/2020|EPI ISL 456155|B.1.5|Colombia|2020-03-16	South America|hCoV-19/Peru/ANC-INS-083/2020|EPI ISL 536482|C.14|Peru|2020-06-30	0.0005051474	South America
South America|hCoV-19/Colombia/VAC-INS-79943/2020|EPI ISL 456138|B.1.5|Colombia|2020-03-16	South America|hCoV-19/Peru/ANC-INS-083/2020|EPI ISL 536482|C.14|Peru|2020-06-30	0.0005074605	South America
South America|hCoV-19/Colombia/BOL-INS-80191/2020|EPI ISL 456122|B.1|Colombia|2020-03-16	South America|hCoV-19/Peru/ANC-INS-083/2020|EPI ISL 536482|C.14|Peru|2020-06-30	0.0004481941	South America
South America|hCoV-19/Peru/LIM-INS-141/2020|EPI ISL 536536|B|Peru|2020-03-16	South America|hCoV-19/Peru/ANC-INS-083/2020|EPI ISL 536482|C.14|Peru|2020-06-30	0.0006557187	South America
South America|hCoV-19/Brazil/RJ-L10-CD158/2020|EPI ISL 476180|B.1.1.33|Brazil|2020-03-16	South America|hCoV-19/Peru/ANC-INS-083/2020|EPI ISL 536482|C.14|Peru|2020-06-30	0.0003859075	South America
South America|hCoV-19/Brazil/RJ-L10-CD154/2020|EPI ISL 476178|B.1.1.33|Brazil|2020-03-16	South America|hCoV-19/Peru/ANC-INS-083/2020|EPI ISL 536482|C.14|Peru|2020-06-30	0.0004246391	South America
South America|hCoV-19/Brazil/RS-L11-CD180/2020|EPI ISL 476192|B.1.1.33|Brazil|2020-03-16	South America|hCoV-19/Peru/ANC-INS-083/2020|EPI ISL 536482|C.14|Peru|2020-06-30	0.0003538321	South America
South America|hCoV-19/Brazil/MG-CV19/2020|EPI ISL 429679|B.1.1|Brazil|2020-03-16	South America|hCoV-19/Peru/ANC-INS-083/2020|EPI ISL 536482|C.14|Peru|2020-06-30	0.0004637869	South America
South America|hCoV-19/Chile/MA-ISPCH-3/2020|EPI ISL 445280|B.1.98|Chile|2020-03-17	South America|hCoV-19/Peru/ANC-INS-083/2020|EPI ISL 536482|C.14|Peru|2020-06-30	0.0004376542	South America
South America|hCoV-19/Brazil/MG-CV31/2020|EPI ISL 429687|B.1|Brazil|2020-03-17	South America|hCoV-19/Peru/ANC-INS-083/2020|EPI ISL 536482|C.14|Peru|2020-06-30	0.0005387773	South America
South America|hCoV-19/Chile/RM-CMM-26639/2020|EPI ISL 459858|A.2|Chile|2020-03-17	South America|hCoV-19/Peru/ANC-INS-083/2020|EPI ISL 536482|C.14|Peru|2020-06-30	0.0008419902	South America
South America|hCoV-19/Chile/RM-ISPCH-35/2020|EPI ISL 445314|B.1|Chile|2020-03-17	South America|hCoV-19/Peru/ANC-INS-083/2020|EPI ISL 536482|C.14|Peru|2020-06-30	0.0004713651	South America
South America|hCoV-19/Peru/LIM-INS-138/2020|EPI ISL 536533|B.1.1|Peru|2020-03-17	South America|hCoV-19/Peru/ANC-INS-083/2020|EPI ISL 536482|C.14|Peru|2020-06-30	0.0003366019	South America
South America|hCoV-19/Brazil/MG-CV32/2020|EPI ISL 429688|B.1.1|Brazil|2020-03-17	South America|hCoV-19/Peru/ANC-INS-083/2020|EPI ISL 536482|C.14|Peru|2020-06-30	0.0004039779	South America
South America|hCoV-19/Peru/LIM-INS-139/2020|EPI ISL 536534|B.1.1|Peru|2020-03-17	South America|hCoV-19/Peru/ANC-INS-083/2020|EPI ISL 536482|C.14|Peru|2020-06-30	0.0003366106	South America
South America|hCoV-19/Chile/RM-ISPCH-38/2020|EPI ISL 445317|B.1.1|Chile|2020-03-17	South America|hCoV-19/Peru/ANC-INS-083/2020|EPI ISL 536482|C.14|Peru|2020-06-30	0.0003029350	South America
South America|hCoV-19/Brazil/AP-IEC-161167/2020|EPI ISL 450873|B.1.1.33|Brazil|2020-03-17	South America|hCoV-19/Peru/ANC-INS-083/2020|EPI ISL 536482|C.14|Peru|2020-06-30	0.0003702703	South America
South America|hCoV-19/Chile/RM-ISPCH-41/2020|EPI ISL 445320|B.1.5|Chile|2020-03-17	South America|hCoV-19/Peru/ANC-INS-083/2020|EPI ISL 536482|C.14|Peru|2020-06-30	0.0004376660	South America
South America|hCoV-19/Aruba/AW-RIVM-10113/2020|EPI ISL 547446|B.1|Aruba|2020-03-17	South America|hCoV-19/Peru/ANC-INS-083/2020|EPI ISL 536482|C.14|Peru|2020-06-30	0.0005050322	South America
South America|hCoV-19/Brazil/PR-5618/2020|EPI ISL 541341|B.1|Brazil|2020-03-17	South America|hCoV-19/Peru/ANC-INS-083/2020|EPI ISL 536482|C.14|Peru|2020-06-30	0.0005050728	South America
South America|hCoV-19/Brazil/PR-5617/2020|EPI ISL 541340|B.1|Brazil|2020-03-17	South America|hCoV-19/Peru/ANC-INS-083/2020|EPI ISL 536482|C.14|Peru|2020-06-30	0.0005387591	South America
South America|hCoV-19/Peru/JUN-INS-074/2020|EPI ISL 524471|B.1.255|Peru|2020-03-17	South America|hCoV-19/Peru/ANC-INS-083/2020|EPI ISL 536482|C.14|Peru|2020-06-30	0.0005084383	South America
South America|hCoV-19/Chile/RM-ISPCH-32/2020|EPI ISL 445311|B.1.5|Chile|2020-03-17	South America|hCoV-19/Peru/ANC-INS-083/2020|EPI ISL 536482|C.14|Peru|2020-06-30	0.0004376695	South America
South America|hCoV-19/Chile/RM-CMM-25669/2020|EPI ISL 459862|B.1.5|Chile|2020-03-17	South America|hCoV-19/Peru/ANC-INS-083/2020|EPI ISL 536482|C.14|Peru|2020-06-30	0.0004039936	South America
South America|hCoV-19/Chile/RM-ISPCH-42/2020|EPI ISL 445321|B.1.1|Chile|2020-03-17	South America|hCoV-19/Peru/ANC-INS-083/2020|EPI ISL 536482|C.14|Peru|2020-06-30	0.0003029452	South America
South America|hCoV-19/Chile/RM-ISPCH-34/2020|EPI ISL 445313|B.1.5|Chile|2020-03-17	South America|hCoV-19/Peru/ANC-INS-083/2020|EPI ISL 536482|C.14|Peru|2020-06-30	0.0004713590	South America
South America|hCoV-19/Chile/BI-ISPCH-1-2/2020|EPI ISL 445281|B.1.1|Chile|2020-03-17	South America|hCoV-19/Peru/ANC-INS-083/2020|EPI ISL 536482|C.14|Peru|2020-06-30	0.0003366219	South America
South America|hCoV-19/Chile/RM-ISPCH-33/2020|EPI ISL 445312|B.1.5|Chile|2020-03-17	South America|hCoV-19/Peru/ANC-INS-083/2020|EPI ISL 536482|C.14|Peru|2020-06-30	0.0004376808	South America
South America|hCoV-19/Peru/LIM-INS-148/2020|EPI ISL 536543|B.1.8|Peru|2020-03-17	South America|hCoV-19/Peru/ANC-INS-083/2020|EPI ISL 536482|C.14|Peru|2020-06-30	0.0004380790	South America
South America|hCoV-19/Peru/LIM-INS-136/2020|EPI ISL 536531|B.1|Peru|2020-03-17	South America|hCoV-19/Peru/ANC-INS-083/2020|EPI ISL 536482|C.14|Peru|2020-06-30	0.0005405649	South America
South America|hCoV-19/Uruguay/UY-NYUMC850/2020|EPI ISL 457946|A.2|Uruguay|2020-03-17	South America|hCoV-19/Peru/ANC-INS-083/2020|EPI ISL 536482|C.14|Peru|2020-06-30	0.0008506918	South America
South America|hCoV-19/Peru/LIM-INS-149/2020|EPI ISL 536544|B.1.5|Peru|2020-03-17	South America|hCoV-19/Peru/ANC-INS-083/2020|EPI ISL 536482|C.14|Peru|2020-06-30	0.0005082408	South America
South America|hCoV-19/Brazil/MG-CV26/2020|EPI ISL 429684|B.1.1|Brazil|2020-03-17	South America|hCoV-19/Peru/ANC-INS-083/2020|EPI ISL 536482|C.14|Peru|2020-06-30	0.0004779142	South America
South America|hCoV-19/Colombia/VAC-INS-81251/2020|EPI ISL 456139|B.1.1|Colombia|2020-03-17	South America|hCoV-19/Peru/ANC-INS-083/2020|EPI ISL 536482|C.14|Peru|2020-06-30	0.0003080140	South America
South America|hCoV-19/Colombia/ANT-INS-80370/2020|EPI ISL 456118|B.1.5|Colombia|2020-03-17	South America|hCoV-19/Peru/ANC-INS-083/2020|EPI ISL 536482|C.14|Peru|2020-06-30	0.0004492645	South America
South America|hCoV-19/Brazil/MG-CV33/2020|EPI ISL 429689|B.1.1|Brazil|2020-03-17	South America|hCoV-19/Peru/ANC-INS-083/2020|EPI ISL 536482|C.14|Peru|2020-06-30	0.0003833926	South America
South America|hCoV-19/Brazil/SP-L11-CD185-2/2020|EPI ISL 476196|B.1|Brazil|2020-03-17	South America|hCoV-19/Peru/ANC-INS-083/2020|EPI ISL 536482|C.14|Peru|2020-06-30	0.0004636614	South America
South America|hCoV-19/Brazil/MG-0214/2020|EPI ISL 470580|B.1.1.33|Brazil|2020-03-17	South America|hCoV-19/Peru/ANC-INS-083/2020|EPI ISL 536482|C.14|Peru|2020-06-30	0.0004571315	South America
South America|hCoV-19/Colombia/CAU-INS-80705/2020|EPI ISL 456124|B.1|Colombia|2020-03-17	South America|hCoV-19/Peru/ANC-INS-083/2020|EPI ISL 536482|C.14|Peru|2020-06-30	0.0005304224	South America
South America|hCoV-19/Aruba/AW-RIVM-10114/2020|EPI ISL 547447|B.1|Aruba|2020-03-18	South America|hCoV-19/Peru/ANC-INS-083/2020|EPI ISL 536482|C.14|Peru|2020-06-30	0.0004713529	South America
South America|hCoV-19/Chile/RM-ISPCH-65/2020|EPI ISL 445361|B.1.1|Chile|2020-03-18	South America|hCoV-19/Peru/ANC-INS-083/2020|EPI ISL 536482|C.14|Peru|2020-06-30	0.0003366019	South America
South America|hCoV-19/Peru/LIM-INS-145/2020|EPI ISL 536540|A.2|Peru|2020-03-18	South America|hCoV-19/Peru/ANC-INS-083/2020|EPI ISL 536482|C.14|Peru|2020-06-30	0.0008082717	South America
South America|hCoV-19/Peru/LIM-INS-130/2020|EPI ISL 536527|B.1.1.1|Peru|2020-03-18	South America|hCoV-19/Peru/ANC-INS-083/2020|EPI ISL 536482|C.14|Peru|2020-06-30	0.0001682779	South America
South America|hCoV-19/Brazil/SP02cc/2020|EPI ISL 450506|B|Brazil|2020-03-18	South America|hCoV-19/Peru/ANC-INS-083/2020|EPI ISL 536482|C.14|Peru|2020-06-30	0.0007409175	South America
South America|hCoV-19/Argentina/C1374/2020|EPI ISL 420599|B.1.255|Argentina|2020-03-18	South America|hCoV-19/Peru/ANC-INS-083/2020|EPI ISL 536482|C.14|Peru|2020-06-30	0.0005387130	South America
South America|hCoV-19/Brazil/AC-IEC-162535/2020|EPI ISL 458139|B.1.1.33|Brazil|2020-03-18	South America|hCoV-19/Peru/ANC-INS-083/2020|EPI ISL 536482|C.14|Peru|2020-06-30	0.0004376320	South America
South America|hCoV-19/Brazil/SP-624/2020|EPI ISL 515527|B.1.1.33|Brazil|2020-03-18	South America|hCoV-19/Peru/ANC-INS-083/2020|EPI ISL 536482|C.14|Peru|2020-06-30	0.0003702703	South America
South America|hCoV-19/Peru/LIM-INS-161/2020|EPI ISL 536554|B.1.1|Peru|2020-03-18	South America|hCoV-19/Peru/ANC-INS-083/2020|EPI ISL 536482|C.14|Peru|2020-06-30	0.0003702972	South America
South America|hCoV-19/Peru/ARE-INS-072/2020|EPI ISL 523979|B.1.1|Peru|2020-03-18	South America|hCoV-19/Peru/ANC-INS-083/2020|EPI ISL 536482|C.14|Peru|2020-06-30	0.0003388803	South America
South America|hCoV-19/Peru/LIM-INS-158/2020|EPI ISL 536551|B.1.5|Peru|2020-03-18	South America|hCoV-19/Peru/ANC-INS-083/2020|EPI ISL 536482|C.14|Peru|2020-06-30	0.0004713750	South America
South America|hCoV-19/Colombia/RIS-INS-81402/2020|EPI ISL 497736|B.1|Colombia|2020-03-18	South America|hCoV-19/Peru/ANC-INS-083/2020|EPI ISL 536482|C.14|Peru|2020-06-30	0.0004713847	South America
South America|hCoV-19/Peru/LIM-INS-144/2020|EPI ISL 536539|A.2|Peru|2020-03-18	South America|hCoV-19/Peru/ANC-INS-083/2020|EPI ISL 536482|C.14|Peru|2020-06-30	0.0008090346	South America
South America|hCoV-19/Colombia/NSA-INS-80656/2020|EPI ISL 456126|B.1.5|Colombia|2020-03-18	South America|hCoV-19/Peru/ANC-INS-083/2020|EPI ISL 536482|C.14|Peru|2020-06-30	0.0004742807	South America
South America|hCoV-19/Peru/JUN-INS-153/2020|EPI ISL 536546|B.1.5|Peru|2020-03-18	South America|hCoV-19/Peru/ANC-INS-083/2020|EPI ISL 536482|C.14|Peru|2020-06-30	0.0007548413	South America
South America|hCoV-19/Brazil/SC-0243/2020|EPI ISL 470652|B.1.1|Brazil|2020-03-18	South America|hCoV-19/Peru/ANC-INS-083/2020|EPI ISL 536482|C.14|Peru|2020-06-30	0.0003457473	South America
South America|hCoV-19/Brazil/GO-0208/2020|EPI ISL 470575|B.1.22|Brazil|2020-03-18	South America|hCoV-19/Peru/ANC-INS-083/2020|EPI ISL 536482|C.14|Peru|2020-06-30	0.0005237565	South America
South America|hCoV-19/Peru/LIM-INS-157/2020|EPI ISL 536550|B.1.1|Peru|2020-03-19	South America|hCoV-19/Peru/ANC-INS-083/2020|EPI ISL 536482|C.14|Peru|2020-06-30	0.0003366106	South America
South America|hCoV-19/Chile/MA-ISPCH-5/2020|EPI ISL 445283|B.1|Chile|2020-03-19	South America|hCoV-19/Peru/ANC-INS-083/2020|EPI ISL 536482|C.14|Peru|2020-06-30	0.0004713529	South America
South America|hCoV-19/Peru/LIM-INS-155/2020|EPI ISL 536548|B.1.255|Peru|2020-03-19	South America|hCoV-19/Peru/ANC-INS-083/2020|EPI ISL 536482|C.14|Peru|2020-06-30	0.0004713529	South America
South America|hCoV-19/Chile/VS-ISPCH-3/2020|EPI ISL 445286|B.1|Chile|2020-03-19	South America|hCoV-19/Peru/ANC-INS-083/2020|EPI ISL 536482|C.14|Peru|2020-06-30	0.0005050322	South America
South America|hCoV-19/Colombia/VAC-INS-82320/2020|EPI ISL 456151|B.1|Colombia|2020-03-19	South America|hCoV-19/Peru/ANC-INS-083/2020|EPI ISL 536482|C.14|Peru|2020-06-30	0.0004713529	South America
South America|hCoV-19/Peru/JUN-UPCH-0118/2020|EPI ISL 568515|B.1.255|Peru|2020-03-19	South America|hCoV-19/Peru/ANC-INS-083/2020|EPI ISL 536482|C.14|Peru|2020-06-30	0.0005050322	South America
South America|hCoV-19/Brazil/RJ-LVM161-2/2020|EPI ISL 528539|A.2|Brazil|2020-03-19	South America|hCoV-19/Peru/ANC-INS-083/2020|EPI ISL 536482|C.14|Peru|2020-06-30	0.0008082927	South America
South America|hCoV-19/Chile/MA-ISPCH-4/2020|EPI ISL 445282|B.1.5|Chile|2020-03-19	South America|hCoV-19/Peru/ANC-INS-083/2020|EPI ISL 536482|C.14|Peru|2020-06-30	0.0004376547	South America
South America|hCoV-19/Brazil/PB-IEC-161853/2020|EPI ISL 524801|B.1.5|Brazil|2020-03-19	South America|hCoV-19/Peru/ANC-INS-083/2020|EPI ISL 536482|C.14|Peru|2020-06-30	0.0005050322	South America
South America|hCoV-19/Chile/RM-ISPCH-45/2020|EPI ISL 445324|B.1.5|Chile|2020-03-19	South America|hCoV-19/Peru/ANC-INS-083/2020|EPI ISL 536482|C.14|Peru|2020-06-30	0.0004376660	South America
South America|hCoV-19/Brazil/SE-6536/2020|EPI ISL 541376|B.1.1.33|Brazil|2020-03-19	South America|hCoV-19/Peru/ANC-INS-083/2020|EPI ISL 536482|C.14|Peru|2020-06-30	0.0004039402	South America
South America|hCoV-19/Brazil/SE-6533/2020|EPI ISL 541374|B.1.1|Brazil|2020-03-19	South America|hCoV-19/Peru/ANC-INS-083/2020|EPI ISL 536482|C.14|Peru|2020-06-30	0.0003702799	South America
South America|hCoV-19/Chile/RM-ISPCH-36/2020|EPI ISL 445315|B.1.1|Chile|2020-03-19	South America|hCoV-19/Peru/ANC-INS-083/2020|EPI ISL 536482|C.14|Peru|2020-06-30	0.0003366219	South America
South America|hCoV-19/Chile/RM-ISPCH-39/2020|EPI ISL 445318|B|Chile|2020-03-19	South America|hCoV-19/Peru/ANC-INS-083/2020|EPI ISL 536482|C.14|Peru|2020-06-30	0.0006735226	South America
South America|hCoV-19/Peru/LIM-INS-162/2020|EPI ISL 536555|B.1.1|Peru|2020-03-19	South America|hCoV-19/Peru/ANC-INS-083/2020|EPI ISL 536482|C.14|Peru|2020-06-30	0.0003723349	South America
South America|hCoV-19/Chile/VS-CMM-28875/2020|EPI ISL 459864|B.1.1|Chile|2020-03-19	South America|hCoV-19/Peru/ANC-INS-083/2020|EPI ISL 536482|C.14|Peru|2020-06-30	0.0002717719	South America
South America|hCoV-19/Brazil/SP-L7-CD67/2020|EPI ISL 476435|B.1.1.33|Brazil|2020-03-19	South America|hCoV-19/Peru/ANC-INS-083/2020|EPI ISL 536482|C.14|Peru|2020-06-30	0.0004079214	South America
South America|hCoV-19/Peru/JUN-INS-154/2020|EPI ISL 536547|B.1|Peru|2020-03-19	South America|hCoV-19/Peru/ANC-INS-083/2020|EPI ISL 536482|C.14|Peru|2020-06-30	0.0004088879	South America
South America|hCoV-19/Brazil/MG-0215/2020|EPI ISL 470581|B.1|Brazil|2020-03-19	South America|hCoV-19/Peru/ANC-INS-083/2020|EPI ISL 536482|C.14|Peru|2020-06-30	0.0005820703	South America
South America|hCoV-19/Brazil/MG-0216/2020|EPI ISL 470582|B.1.1.33|Brazil|2020-03-19	South America|hCoV-19/Peru/ANC-INS-083/2020|EPI ISL 536482|C.14|Peru|2020-06-30	0.0004450257	South America
South America|hCoV-19/Brazil/SP-L7-CD76/2020|EPI ISL 476443|B.1|Brazil|2020-03-19	South America|hCoV-19/Peru/ANC-INS-083/2020|EPI ISL 536482|C.14|Peru|2020-06-30	0.0005138788	South America
South America|hCoV-19/Uruguay/UY-10/2020|EPI ISL 429257|B.31|Uruguay|2020-03-19	South America|hCoV-19/Peru/ANC-INS-083/2020|EPI ISL 536482|C.14|Peru|2020-06-30	0.0008992973	South America
South America|hCoV-19/Brazil/PI-0239/2020|EPI ISL 470613|B.1.1.33|Brazil|2020-03-19	South America|hCoV-19/Peru/ANC-INS-083/2020|EPI ISL 536482|C.14|Peru|2020-06-30	0.0003803577	South America
South America|hCoV-19/Brazil/SP-L11-CD200/2020|EPI ISL 476201|B.1.1.33|Brazil|2020-03-19	South America|hCoV-19/Peru/ANC-INS-083/2020|EPI ISL 536482|C.14|Peru|2020-06-30	0.0003859075	South America
South America|hCoV-19/Brazil/SP-L9-CD122/2020|EPI ISL 476472|B.1.255|Brazil|2020-03-19	South America|hCoV-19/Peru/ANC-INS-083/2020|EPI ISL 536482|C.14|Peru|2020-06-30	0.0004928019	South America
South America|hCoV-19/Colombia/VAC-INS-82307/2020|EPI ISL 456143|B.1|Colombia|2020-03-19	South America|hCoV-19/Peru/ANC-INS-083/2020|EPI ISL 536482|C.14|Peru|2020-06-30	0.0004914870	South America
South America|hCoV-19/Brazil/RS-L10-CD175/2020|EPI ISL 476188|B.1.1.33|Brazil|2020-03-19	South America|hCoV-19/Peru/ANC-INS-083/2020|EPI ISL 536482|C.14|Peru|2020-06-30	0.0003565827	South America
South America|hCoV-19/Chile/VS-ISPCH-4/2020|EPI ISL 445287|B.1.5|Chile|2020-03-19	South America|hCoV-19/Peru/ANC-INS-083/2020|EPI ISL 536482|C.14|Peru|2020-06-30	0.0004039928	South America
South America|hCoV-19/Aruba/AW-RIVM-10115/2020|EPI ISL 547448|B.1|Aruba|2020-03-20	South America|hCoV-19/Peru/ANC-INS-083/2020|EPI ISL 536482|C.14|Peru|2020-06-30	0.0005050558	South America
South America|hCoV-19/Brazil/PA-IEC-161548/2020|EPI ISL 450874|B.1.1.33|Brazil|2020-03-20	South America|hCoV-19/Peru/ANC-INS-083/2020|EPI ISL 536482|C.14|Peru|2020-06-30	0.0003702703	South America
South America|hCoV-19/Peru/ARE-INS-164/2020|EPI ISL 536557|B.1.5|Peru|2020-03-20	South America|hCoV-19/Peru/ANC-INS-083/2020|EPI ISL 536482|C.14|Peru|2020-06-30	0.0004377987	South America
South America|hCoV-19/Peru/LIM-UPCH-0011/2020|EPI ISL 529068|B.1.1.1|Peru|2020-03-20	South America|hCoV-19/Peru/ANC-INS-083/2020|EPI ISL 536482|C.14|Peru|2020-06-30	0.0003029774	South America
South America|hCoV-19/Colombia/ANT-INS-82457/2020|EPI ISL 456146|B.1.5|Colombia|2020-03-20	South America|hCoV-19/Peru/ANC-INS-083/2020|EPI ISL 536482|C.14|Peru|2020-06-30	0.0004376660	South America
South America|hCoV-19/Peru/ARE-INS-165/2020|EPI ISL 536558|B.1|Peru|2020-03-20	South America|hCoV-19/Peru/ANC-INS-083/2020|EPI ISL 536482|C.14|Peru|2020-06-30	0.0005050322	South America
South America|hCoV-19/Chile/RM-ISPCH-69/2020|EPI ISL 445365|B.1|Chile|2020-03-20	South America|hCoV-19/Peru/ANC-INS-083/2020|EPI ISL 536482|C.14|Peru|2020-06-30	0.0004713529	South America
South America|hCoV-19/Chile/MA-ISPCH-7/2020|EPI ISL 445288|B.1|Chile|2020-03-20	South America|hCoV-19/Peru/ANC-INS-083/2020|EPI ISL 536482|C.14|Peru|2020-06-30	0.0005050453	South America
South America|hCoV-19/Peru/LIM-INS-156/2020|EPI ISL 536549|B.1.5|Peru|2020-03-20	South America|hCoV-19/Peru/ANC-INS-083/2020|EPI ISL 536482|C.14|Peru|2020-06-30	0.0004376660	South America
South America|hCoV-19/Peru/ICA-INS-166/2020|EPI ISL 536559|B.1.1|Peru|2020-03-20	South America|hCoV-19/Peru/ANC-INS-083/2020|EPI ISL 536482|C.14|Peru|2020-06-30	0.0003702972	South America
South America|hCoV-19/Peru/ARE-UPCH-0111/2020|EPI ISL 540988|B.1|Peru|2020-03-20	South America|hCoV-19/Peru/ANC-INS-083/2020|EPI ISL 536482|C.14|Peru|2020-06-30	0.0005050322	South America
South America|hCoV-19/Brazil/RJ-763/2020|EPI ISL 427302|B.1.1.33|Brazil|2020-03-20	South America|hCoV-19/Peru/ANC-INS-083/2020|EPI ISL 536482|C.14|Peru|2020-06-30	0.0003702703	South America
South America|hCoV-19/Brazil/SE-6530/2020|EPI ISL 541373|B.1.1|Brazil|2020-03-20	South America|hCoV-19/Peru/ANC-INS-083/2020|EPI ISL 536482|C.14|Peru|2020-06-30	0.0003702703	South America
South America|hCoV-19/Brazil/MG-CV42/2020|EPI ISL 429695|B.1|Brazil|2020-03-20	South America|hCoV-19/Peru/ANC-INS-083/2020|EPI ISL 536482|C.14|Peru|2020-06-30	0.0004386793	South America
South America|hCoV-19/Peru/ARE-UPCH-0110/2020|EPI ISL 540987|B.1.5|Peru|2020-03-20	South America|hCoV-19/Peru/ANC-INS-083/2020|EPI ISL 536482|C.14|Peru|2020-06-30	0.0004377988	South America
South America|hCoV-19/Colombia/MAG-INS-81035/2020|EPI ISL 456125|B.1.255|Colombia|2020-03-20	South America|hCoV-19/Peru/ANC-INS-083/2020|EPI ISL 536482|C.14|Peru|2020-06-30	0.0005102191	South America
South America|hCoV-19/Brazil/MG-0217/2020|EPI ISL 470583|B.1.1.33|Brazil|2020-03-20	South America|hCoV-19/Peru/ANC-INS-083/2020|EPI ISL 536482|C.14|Peru|2020-06-30	0.0003843568	South America
South America|hCoV-19/Chile/RM-ISPCH-47/2020|EPI ISL 445326|B.1.5|Chile|2020-03-21	South America|hCoV-19/Peru/ANC-INS-083/2020|EPI ISL 536482|C.14|Peru|2020-06-30	0.0004713428	South America
South America|hCoV-19/Chile/MA-ISPCH-14/2020|EPI ISL 445295|B.1.98|Chile|2020-03-21	South America|hCoV-19/Peru/ANC-INS-083/2020|EPI ISL 536482|C.14|Peru|2020-06-30	0.0004376547	South America
South America|hCoV-19/Chile/RM-ISPCH-71/2020|EPI ISL 445367|B.1.1.33|Chile|2020-03-21	South America|hCoV-19/Peru/ANC-INS-083/2020|EPI ISL 536482|C.14|Peru|2020-06-30	0.0004039591	South America
South America|hCoV-19/Peru/LIM-UPCH-0119/2020|EPI ISL 568516|B.1.1|Peru|2020-03-21	South America|hCoV-19/Peru/ANC-INS-083/2020|EPI ISL 536482|C.14|Peru|2020-06-30	0.0003366106	South America
South America|hCoV-19/Chile/RM-ISPCH-23/2020|EPI ISL 445302|B.1.1|Chile|2020-03-21	South America|hCoV-19/Peru/ANC-INS-083/2020|EPI ISL 536482|C.14|Peru|2020-06-30	0.0003029350	South America
South America|hCoV-19/Chile/MA-ISPCH-9/2020|EPI ISL 445290|B.1|Chile|2020-03-21	South America|hCoV-19/Peru/ANC-INS-083/2020|EPI ISL 536482|C.14|Peru|2020-06-30	0.0004713529	South America
South America|hCoV-19/Chile/RM-ISPCH-48/2020|EPI ISL 445327|B.1.5|Chile|2020-03-21	South America|hCoV-19/Peru/ANC-INS-083/2020|EPI ISL 536482|C.14|Peru|2020-06-30	0.0005050086	South America
South America|hCoV-19/Chile/RM-ISPCH-70/2020|EPI ISL 445366|B.1.5|Chile|2020-03-21	South America|hCoV-19/Peru/ANC-INS-083/2020|EPI ISL 536482|C.14|Peru|2020-06-30	0.0004376660	South America
South America|hCoV-19/Chile/MA-ISPCH-13/2020|EPI ISL 445294|B.1|Chile|2020-03-21	South America|hCoV-19/Peru/ANC-INS-083/2020|EPI ISL 536482|C.14|Peru|2020-06-30	0.0004713688	South America
South America|hCoV-19/Chile/MA-ISPCH-10/2020|EPI ISL 445291|B.1|Chile|2020-03-21	South America|hCoV-19/Peru/ANC-INS-083/2020|EPI ISL 536482|C.14|Peru|2020-06-30	0.0004713847	South America
South America|hCoV-19/Brazil/CE-L12-CD224/2020|EPI ISL 476218|B.1.5|Brazil|2020-03-21	South America|hCoV-19/Peru/ANC-INS-083/2020|EPI ISL 536482|C.14|Peru|2020-06-30	0.0005340927	South America
South America|hCoV-19/Chile/RM-ISPCH-59/2020|EPI ISL 445355|B.1.5|Chile|2020-03-22	South America|hCoV-19/Peru/ANC-INS-083/2020|EPI ISL 536482|C.14|Peru|2020-06-30	0.0004713647	South America
South America|hCoV-19/Chile/MA-ISPCH-11/2020|EPI ISL 445292|B.1|Chile|2020-03-22	South America|hCoV-19/Peru/ANC-INS-083/2020|EPI ISL 536482|C.14|Peru|2020-06-30	0.0005050453	South America
South America|hCoV-19/Argentina/C3013/2020|EPI ISL 420598|B.1.220|Argentina|2020-03-22	South America|hCoV-19/Peru/ANC-INS-083/2020|EPI ISL 536482|C.14|Peru|2020-06-30	0.0005050086	South America
South America|hCoV-19/Brazil/SP-144/2020|EPI ISL 468310|B.1.1.33|Brazil|2020-03-22	South America|hCoV-19/Peru/ANC-INS-083/2020|EPI ISL 536482|C.14|Peru|2020-06-30	0.0004039507	South America
South America|hCoV-19/Peru/LIM-INS-168/2020|EPI ISL 536561|A.2|Peru|2020-03-22	South America|hCoV-19/Peru/ANC-INS-083/2020|EPI ISL 536482|C.14|Peru|2020-06-30	0.0008082717	South America
South America|hCoV-19/Chile/MA-ISPCH-15/2020|EPI ISL 445299|B.1|Chile|2020-03-22	South America|hCoV-19/Peru/ANC-INS-083/2020|EPI ISL 536482|C.14|Peru|2020-06-30	0.0005050322	South America
South America|hCoV-19/Aruba/AW-RIVM-10122/2020|EPI ISL 547449|B.40|Aruba|2020-03-22	South America|hCoV-19/Peru/ANC-INS-083/2020|EPI ISL 536482|C.14|Peru|2020-06-30	0.0007409021	South America
South America|hCoV-19/Brazil/DF-891/2020|EPI ISL 427298|B.1.1.33|Brazil|2020-03-22	South America|hCoV-19/Peru/ANC-INS-083/2020|EPI ISL 536482|C.14|Peru|2020-06-30	0.0003702703	South America
South America|hCoV-19/Colombia/BOL-INS-84730/2020|EPI ISL 497738|B.1|Colombia|2020-03-22	South America|hCoV-19/Peru/ANC-INS-083/2020|EPI ISL 536482|C.14|Peru|2020-06-30	0.0004377284	South America
South America|hCoV-19/Colombia/DC-INS-84861/2020|EPI ISL 456116|B.1.5|Colombia|2020-03-22	South America|hCoV-19/Peru/ANC-INS-083/2020|EPI ISL 536482|C.14|Peru|2020-06-30	0.0004493892	South America
South America|hCoV-19/Brazil/MG-CV49/2020|EPI ISL 429702|B.1.5|Brazil|2020-03-22	South America|hCoV-19/Peru/ANC-INS-083/2020|EPI ISL 536482|C.14|Peru|2020-06-30	0.0004863254	South America
South America|hCoV-19/Brazil/SP-L7-CD63/2020|EPI ISL 476432|B.1.255|Brazil|2020-03-22	South America|hCoV-19/Peru/ANC-INS-083/2020|EPI ISL 536482|C.14|Peru|2020-06-30	0.0004990898	South America
South America|hCoV-19/Brazil/SP-602/2020|EPI ISL 515526|B.1.1|Brazil|2020-03-23	South America|hCoV-19/Peru/ANC-INS-083/2020|EPI ISL 536482|C.14|Peru|2020-06-30	0.0003702870	South America
South America|hCoV-19/Peru/LAL-UPCH-0109/2020|EPI ISL 540986|B.1.1|Peru|2020-03-23	South America|hCoV-19/Peru/ANC-INS-083/2020|EPI ISL 536482|C.14|Peru|2020-06-30	0.0004039591	South America
South America|hCoV-19/Brazil/SP-279/2020|EPI ISL 527858|B.1.1.33|Brazil|2020-03-23	South America|hCoV-19/Peru/ANC-INS-083/2020|EPI ISL 536482|C.14|Peru|2020-06-30	0.0004376320	South America
South America|hCoV-19/Brazil/RJ-DCVN01/2020|EPI ISL 483065|B.1.3|Brazil|2020-03-23	South America|hCoV-19/Peru/ANC-INS-083/2020|EPI ISL 536482|C.14|Peru|2020-06-30	0.0006061231	South America
South America|hCoV-19/Brazil/DF-861/2020|EPI ISL 427296|B.1.1.33|Brazil|2020-03-23	South America|hCoV-19/Peru/ANC-INS-083/2020|EPI ISL 536482|C.14|Peru|2020-06-30	0.0004039402	South America
South America|hCoV-19/Brazil/DF-862/2020|EPI ISL 427297|B.1.1.33|Brazil|2020-03-23	South America|hCoV-19/Peru/ANC-INS-083/2020|EPI ISL 536482|C.14|Peru|2020-06-30	0.0003702703	South America
South America|hCoV-19/Chile/LI-ISPCH-9/2020|EPI ISL 445300|B.1.1|Chile|2020-03-23	South America|hCoV-19/Peru/ANC-INS-083/2020|EPI ISL 536482|C.14|Peru|2020-06-30	0.0003366132	South America
South America|hCoV-19/Chile/RM-ISPCH-51/2020|EPI ISL 445330|B.1|Chile|2020-03-23	South America|hCoV-19/Peru/ANC-INS-083/2020|EPI ISL 536482|C.14|Peru|2020-06-30	0.0004713688	South America
South America|hCoV-19/Chile/RM-ISPCH-50/2020|EPI ISL 445329|B|Chile|2020-03-23	South America|hCoV-19/Peru/ANC-INS-083/2020|EPI ISL 536482|C.14|Peru|2020-06-30	0.0006061684	South America
South America|hCoV-19/Chile/LI-ISPCH-8/2020|EPI ISL 445298|B.1.1|Chile|2020-03-23	South America|hCoV-19/Peru/ANC-INS-083/2020|EPI ISL 536482|C.14|Peru|2020-06-30	0.0003703221	South America
South America|hCoV-19/Colombia/CES-INS-87973/2020|EPI ISL 498153|B.1.255|Colombia|2020-03-23	South America|hCoV-19/Peru/ANC-INS-083/2020|EPI ISL 536482|C.14|Peru|2020-06-30	0.0004713847	South America
South America|hCoV-19/Colombia/QUI-INS-85082/2020|EPI ISL 497744|B|Colombia|2020-03-23	South America|hCoV-19/Peru/ANC-INS-083/2020|EPI ISL 536482|C.14|Peru|2020-06-30	0.0004040480	South America
South America|hCoV-19/Uruguay/UY-NYUMC857/2020|EPI ISL 457953|B.1.1.33|Uruguay|2020-03-23	South America|hCoV-19/Peru/ANC-INS-083/2020|EPI ISL 536482|C.14|Peru|2020-06-30	0.0003750542	South America
South America|hCoV-19/Peru/CAL-INS-137/2020|EPI ISL 536532|B.1.1.1|Peru|2020-03-23	South America|hCoV-19/Peru/ANC-INS-083/2020|EPI ISL 536482|C.14|Peru|2020-06-30	0.0002718125	South America
South America|hCoV-19/Brazil/MG-0218/2020|EPI ISL 470584|B.1.1.33|Brazil|2020-03-23	South America|hCoV-19/Peru/ANC-INS-083/2020|EPI ISL 536482|C.14|Peru|2020-06-30	0.0003765430	South America
South America|hCoV-19/Brazil/RJ-0247/2020|EPI ISL 470615|B.1.1.33|Brazil|2020-03-23	South America|hCoV-19/Peru/ANC-INS-083/2020|EPI ISL 536482|C.14|Peru|2020-06-30	0.0004460943	South America
South America|hCoV-19/Brazil/SP-L9-CD137/2020|EPI ISL 476484|B.1.1.33|Brazil|2020-03-23	South America|hCoV-19/Peru/ANC-INS-083/2020|EPI ISL 536482|C.14|Peru|2020-06-30	0.0004537185	South America
South America|hCoV-19/Brazil/SP-L7-CD70/2020|EPI ISL 476437|B.1.255|Brazil|2020-03-23	South America|hCoV-19/Peru/ANC-INS-083/2020|EPI ISL 536482|C.14|Peru|2020-06-30	0.0004891012	South America
South America|hCoV-19/Brazil/SP-L8-CD101/2020|EPI ISL 476450|B.1.1.33|Brazil|2020-03-23	South America|hCoV-19/Peru/ANC-INS-083/2020|EPI ISL 536482|C.14|Peru|2020-06-30	0.0003522743	South America
South America|hCoV-19/Brazil/CE-L11-CD196/2020|EPI ISL 476200|B.1.212|Brazil|2020-03-23	South America|hCoV-19/Peru/ANC-INS-083/2020|EPI ISL 536482|C.14|Peru|2020-06-30	0.0004982480	South America
South America|hCoV-19/Brazil/MA-IEC-162157/2020|EPI ISL 524797|B.1.1.33|Brazil|2020-03-24	South America|hCoV-19/Peru/ANC-INS-083/2020|EPI ISL 536482|C.14|Peru|2020-06-30	0.0003702698	South America
South America|hCoV-19/Brazil/SP-165/2020|EPI ISL 523963|B.1|Brazil|2020-03-24	South America|hCoV-19/Peru/ANC-INS-083/2020|EPI ISL 536482|C.14|Peru|2020-06-30	0.0004713529	South America
South America|hCoV-19/Peru/LIM-INS-019/2020|EPI ISL 491172|B.1.1.1|Peru|2020-03-24	South America|hCoV-19/Peru/ANC-INS-083/2020|EPI ISL 536482|C.14|Peru|2020-06-30	0.0002032993	South America
South America|hCoV-19/Peru/LIM-INS-022/2020|EPI ISL 491428|B.1.1.1|Peru|2020-03-24	South America|hCoV-19/Peru/ANC-INS-083/2020|EPI ISL 536482|C.14|Peru|2020-06-30	0.0001694123	South America
South America|hCoV-19/Brazil/SP-L7-CD72/2020|EPI ISL 476439|B.1.1.33|Brazil|2020-03-24	South America|hCoV-19/Peru/ANC-INS-083/2020|EPI ISL 536482|C.14|Peru|2020-06-30	0.0004419368	South America
South America|hCoV-19/Brazil/SP-L9-CD91/2020|EPI ISL 476490|B.1.255|Brazil|2020-03-24	South America|hCoV-19/Peru/ANC-INS-083/2020|EPI ISL 536482|C.14|Peru|2020-06-30	0.0005100113	South America
South America|hCoV-19/Brazil/SC-L16-CD314/2020|EPI ISL 476278|B.1.1.33|Brazil|2020-03-24	South America|hCoV-19/Peru/ANC-INS-083/2020|EPI ISL 536482|C.14|Peru|2020-06-30	0.0004420627	South America
South America|hCoV-19/Brazil/RJ-0248/2020|EPI ISL 470616|B.1.5|Brazil|2020-03-24	South America|hCoV-19/Peru/ANC-INS-083/2020|EPI ISL 536482|C.14|Peru|2020-06-30	0.0004794084	South America
South America|hCoV-19/Brazil/SP-L9-CD140/2020|EPI ISL 476487|B.1.1.33|Brazil|2020-03-24	South America|hCoV-19/Peru/ANC-INS-083/2020|EPI ISL 536482|C.14|Peru|2020-06-30	0.0004109667	South America
South America|hCoV-19/Brazil/SP-L9-CD139/2020|EPI ISL 476486|B.1.1.33|Brazil|2020-03-24	South America|hCoV-19/Peru/ANC-INS-083/2020|EPI ISL 536482|C.14|Peru|2020-06-30	0.0003871155	South America
South America|hCoV-19/Chile/MA-CMM-31600/2020|EPI ISL 459861|B.1|Chile|2020-03-25	South America|hCoV-19/Peru/ANC-INS-083/2020|EPI ISL 536482|C.14|Peru|2020-06-30	0.0004713525	South America
South America|hCoV-19/Brazil/SP-625/2020|EPI ISL 515528|B.1.1.33|Brazil|2020-03-25	South America|hCoV-19/Peru/ANC-INS-083/2020|EPI ISL 536482|C.14|Peru|2020-06-30	0.0003702703	South America
South America|hCoV-19/Brazil/RJ-818/2020|EPI ISL 427303|B.1.1.33|Brazil|2020-03-25	South America|hCoV-19/Peru/ANC-INS-083/2020|EPI ISL 536482|C.14|Peru|2020-06-30	0.0004039402	South America
South America|hCoV-19/Brazil/RJ-1111/2020|EPI ISL 456076|B.1.1.33|Brazil|2020-03-25	South America|hCoV-19/Peru/ANC-INS-083/2020|EPI ISL 536482|C.14|Peru|2020-06-30	0.0004039402	South America
South America|hCoV-19/Brazil/RJ-1119/2020|EPI ISL 456077|B.1.1.33|Brazil|2020-03-25	South America|hCoV-19/Peru/ANC-INS-083/2020|EPI ISL 536482|C.14|Peru|2020-06-30	0.0003702828	South America
South America|hCoV-19/Peru/LIM-INS-017/2020|EPI ISL 490316|B.1.255|Peru|2020-03-25	South America|hCoV-19/Peru/ANC-INS-083/2020|EPI ISL 536482|C.14|Peru|2020-06-30	0.0004745318	South America
South America|hCoV-19/Peru/LIM-INS-024/2020|EPI ISL 491429|A.2|Peru|2020-03-25	South America|hCoV-19/Peru/ANC-INS-083/2020|EPI ISL 536482|C.14|Peru|2020-06-30	0.0007119426	South America
South America|hCoV-19/Peru/LIM-INS-018/2020|EPI ISL 490975|B.1|Peru|2020-03-25	South America|hCoV-19/Peru/ANC-INS-083/2020|EPI ISL 536482|C.14|Peru|2020-06-30	0.0005423860	South America
South America|hCoV-19/Brazil/SP-636/2020|EPI ISL 515550|B.1.1.33|Brazil|2020-03-25	South America|hCoV-19/Peru/ANC-INS-083/2020|EPI ISL 536482|C.14|Peru|2020-06-30	0.0003702828	South America
South America|hCoV-19/Colombia/ANT-UdeA-200325-01/2020|EPI ISL 536399|B.1.5|Colombia|2020-03-25	South America|hCoV-19/Peru/ANC-INS-083/2020|EPI ISL 536482|C.14|Peru|2020-06-30	0.0004376955	South America
South America|hCoV-19/Colombia/MAG-INS-87968/2020|EPI ISL 498152|B.1|Colombia|2020-03-25	South America|hCoV-19/Peru/ANC-INS-083/2020|EPI ISL 536482|C.14|Peru|2020-06-30	0.0005724798	South America
South America|hCoV-19/Chile/AR-ISPCH-14/2020|EPI ISL 445348|B.1.255|Chile|2020-03-25	South America|hCoV-19/Peru/ANC-INS-083/2020|EPI ISL 536482|C.14|Peru|2020-06-30	0.0004714006	South America
South America|hCoV-19/Colombia/ATL-INS-88612/2020|EPI ISL 498155|B.1|Colombia|2020-03-25	South America|hCoV-19/Peru/ANC-INS-083/2020|EPI ISL 536482|C.14|Peru|2020-06-30	0.0004377137	South America
South America|hCoV-19/Uruguay/UY-NYUMC861/2020|EPI ISL 457957|B.1.1.1|Uruguay|2020-03-25	South America|hCoV-19/Peru/ANC-INS-083/2020|EPI ISL 536482|C.14|Peru|2020-06-30	0.0002040833	South America
South America|hCoV-19/Brazil/SP-L11-CD93/2020|EPI ISL 476204|B.1.1.33|Brazil|2020-03-25	South America|hCoV-19/Peru/ANC-INS-083/2020|EPI ISL 536482|C.14|Peru|2020-06-30	0.0004843073	South America
South America|hCoV-19/Brazil/RJ-0249/2020|EPI ISL 470617|B.1.1.33|Brazil|2020-03-25	South America|hCoV-19/Peru/ANC-INS-083/2020|EPI ISL 536482|C.14|Peru|2020-06-30	0.0003803312	South America
South America|hCoV-19/Brazil/RJ-872/2020|EPI ISL 427304|B.1.1.33|Brazil|2020-03-26	South America|hCoV-19/Peru/ANC-INS-083/2020|EPI ISL 536482|C.14|Peru|2020-06-30	0.0004376320	South America
South America|hCoV-19/Brazil/PR-5623/2020|EPI ISL 541346|B.1.3|Brazil|2020-03-26	South America|hCoV-19/Peru/ANC-INS-083/2020|EPI ISL 536482|C.14|Peru|2020-06-30	0.0006061152	South America
South America|hCoV-19/Colombia/CAL-GUR-0072/2020|EPI ISL 447734|A.2|Colombia|2020-03-26	South America|hCoV-19/Peru/ANC-INS-083/2020|EPI ISL 536482|C.14|Peru|2020-06-30	0.0008419968	South America
South America|hCoV-19/Colombia/VAC-GUR-0084/2020|EPI ISL 447735|B.1|Colombia|2020-03-26	South America|hCoV-19/Peru/ANC-INS-083/2020|EPI ISL 536482|C.14|Peru|2020-06-30	0.0004714323	South America
South America|hCoV-19/Colombia/VAC-GUR-0135/2020|EPI ISL 447737|B.1|Colombia|2020-03-26	South America|hCoV-19/Peru/ANC-INS-083/2020|EPI ISL 536482|C.14|Peru|2020-06-30	0.0005054066	South America
South America|hCoV-19/Colombia/BOY-INS-88871/2020|EPI ISL 498158|B|Colombia|2020-03-26	South America|hCoV-19/Peru/ANC-INS-083/2020|EPI ISL 536482|C.14|Peru|2020-06-30	0.0004040344	South America
South America|hCoV-19/Colombia/VAC-GUR-0094/2020|EPI ISL 447736|B.1|Colombia|2020-03-26	South America|hCoV-19/Peru/ANC-INS-083/2020|EPI ISL 536482|C.14|Peru|2020-06-30	0.0005072930	South America
South America|hCoV-19/Uruguay/UY-NYUMC863/2020|EPI ISL 457959|B|Uruguay|2020-03-26	South America|hCoV-19/Peru/ANC-INS-083/2020|EPI ISL 536482|C.14|Peru|2020-06-30	0.0007167472	South America
South America|hCoV-19/Brazil/SC-L17-CD322/2020|EPI ISL 476297|B.1.1.33|Brazil|2020-03-26	South America|hCoV-19/Peru/ANC-INS-083/2020|EPI ISL 536482|C.14|Peru|2020-06-30	0.0003739198	South America
South America|hCoV-19/Brazil/RJ-0250/2020|EPI ISL 470618|B.1.1.33|Brazil|2020-03-26	South America|hCoV-19/Peru/ANC-INS-083/2020|EPI ISL 536482|C.14|Peru|2020-06-30	0.0003743143	South America
South America|hCoV-19/Brazil/SP-L14-CD241/2020|EPI ISL 476245|B.1.1.33|Brazil|2020-03-26	South America|hCoV-19/Peru/ANC-INS-083/2020|EPI ISL 536482|C.14|Peru|2020-06-30	0.0003496151	South America
South America|hCoV-19/Argentina/PAIS-A0003/2020|EPI ISL 430795|B.1|Argentina|2020-03-26	South America|hCoV-19/Peru/ANC-INS-083/2020|EPI ISL 536482|C.14|Peru|2020-06-30	0.0004588856	South America
South America|hCoV-19/Argentina/PAIS-A0004/2020|EPI ISL 430796|B.1.5|Argentina|2020-03-27	South America|hCoV-19/Peru/ANC-INS-083/2020|EPI ISL 536482|C.14|Peru|2020-06-30	0.0005387499	South America
South America|hCoV-19/Argentina/PAIS-A0005/2020|EPI ISL 430797|B.1.1|Argentina|2020-03-27	South America|hCoV-19/Peru/ANC-INS-083/2020|EPI ISL 536482|C.14|Peru|2020-06-30	0.0003708291	South America
South America|hCoV-19/Chile/RM-CMM-32205/2020|EPI ISL 459859|B.1.5|Chile|2020-03-27	South America|hCoV-19/Peru/ANC-INS-083/2020|EPI ISL 536482|C.14|Peru|2020-06-30	0.0004376661	South America
South America|hCoV-19/Peru/LIM-INS-020/2020|EPI ISL 490976|B.1.1.1|Peru|2020-03-27	South America|hCoV-19/Peru/ANC-INS-083/2020|EPI ISL 536482|C.14|Peru|2020-06-30	0.0001694985	South America
South America|hCoV-19/Brazil/RJ-0251/2020|EPI ISL 470619|B.1|Brazil|2020-03-27	South America|hCoV-19/Peru/ANC-INS-083/2020|EPI ISL 536482|C.14|Peru|2020-06-30	0.0004451430	South America
South America|hCoV-19/Brazil/SP-L14-CD260/2020|EPI ISL 476256|B.1|Brazil|2020-03-27	South America|hCoV-19/Peru/ANC-INS-083/2020|EPI ISL 536482|C.14|Peru|2020-06-30	0.0004452803	South America
South America|hCoV-19/Brazil/SP-L14-CD242/2020|EPI ISL 476246|B.1.1.33|Brazil|2020-03-27	South America|hCoV-19/Peru/ANC-INS-083/2020|EPI ISL 536482|C.14|Peru|2020-06-30	0.0003768787	South America
South America|hCoV-19/Brazil/SP-L17-CD324/2020|EPI ISL 476298|B.1.1|Brazil|2020-03-27	South America|hCoV-19/Peru/ANC-INS-083/2020|EPI ISL 536482|C.14|Peru|2020-06-30	0.0003835787	South America
South America|hCoV-19/Brazil/SP-L17-CD327/2020|EPI ISL 476299|B.1.212|Brazil|2020-03-27	South America|hCoV-19/Peru/ANC-INS-083/2020|EPI ISL 536482|C.14|Peru|2020-06-30	0.0005276318	South America
South America|hCoV-19/Chile/RM-ISPCH-75/2020|EPI ISL 445371|B.1.5|Chile|2020-03-28	South America|hCoV-19/Peru/ANC-INS-083/2020|EPI ISL 536482|C.14|Peru|2020-06-30	0.0004713554	South America
South America|hCoV-19/Argentina/PAIS-A0006/2020|EPI ISL 430798|B.1.3|Argentina|2020-03-28	South America|hCoV-19/Peru/ANC-INS-083/2020|EPI ISL 536482|C.14|Peru|2020-06-30	0.0005724101	South America
South America|hCoV-19/Colombia/CUN-GUR-0454/2020|EPI ISL 447744|B.1.255|Colombia|2020-03-28	South America|hCoV-19/Peru/ANC-INS-083/2020|EPI ISL 536482|C.14|Peru|2020-06-30	0.0004713688	South America
South America|hCoV-19/Colombia/RIS-INS-87267/2020|EPI ISL 497745|B.1|Colombia|2020-03-28	South America|hCoV-19/Peru/ANC-INS-083/2020|EPI ISL 536482|C.14|Peru|2020-06-30	0.0004713847	South America
South America|hCoV-19/Brazil/SP-120/2020|EPI ISL 515521|B.1.1.33|Brazil|2020-03-28	South America|hCoV-19/Peru/ANC-INS-083/2020|EPI ISL 536482|C.14|Peru|2020-06-30	0.0003703949	South America
South America|hCoV-19/Brazil/PR-5622/2020|EPI ISL 541345|B.1|Brazil|2020-03-28	South America|hCoV-19/Peru/ANC-INS-083/2020|EPI ISL 536482|C.14|Peru|2020-06-30	0.0005059520	South America
South America|hCoV-19/Uruguay/UY-NYUMC865/2020|EPI ISL 457961|B|Uruguay|2020-03-28	South America|hCoV-19/Peru/ANC-INS-083/2020|EPI ISL 536482|C.14|Peru|2020-06-30	0.0007139454	South America
South America|hCoV-19/Uruguay/UY-NYUMC867/2020|EPI ISL 457963|B.1.1.1|Uruguay|2020-03-28	South America|hCoV-19/Peru/ANC-INS-083/2020|EPI ISL 536482|C.14|Peru|2020-06-30	0.0002038545	South America
South America|hCoV-19/Brazil/CE-L16-CD332/2020|EPI ISL 476281|B.1.1.33|Brazil|2020-03-28	South America|hCoV-19/Peru/ANC-INS-083/2020|EPI ISL 536482|C.14|Peru|2020-06-30	0.0003482393	South America
South America|hCoV-19/Brazil/SP-551/2020|EPI ISL 471554|B.1.1.33|Brazil|2020-03-29	South America|hCoV-19/Peru/ANC-INS-083/2020|EPI ISL 536482|C.14|Peru|2020-06-30	0.0003702701	South America
South America|hCoV-19/Colombia/NAR-GUR-0627/2020|EPI ISL 447749|B.1.1|Colombia|2020-03-29	South America|hCoV-19/Peru/ANC-INS-083/2020|EPI ISL 536482|C.14|Peru|2020-06-30	0.0003442036	South America
South America|hCoV-19/Argentina/PAIS-A0007/2020|EPI ISL 430799|B.1.5|Argentina|2020-03-30	South America|hCoV-19/Peru/ANC-INS-083/2020|EPI ISL 536482|C.14|Peru|2020-06-30	0.0004376659	South America
South America|hCoV-19/Chile/MA-ISPCH-17/2020|EPI ISL 445372|B.1|Chile|2020-03-30	South America|hCoV-19/Peru/ANC-INS-083/2020|EPI ISL 536482|C.14|Peru|2020-06-30	0.0004713529	South America
South America|hCoV-19/Colombia/HUI-GUR-0900/2020|EPI ISL 447752|B.1|Colombia|2020-03-30	South America|hCoV-19/Peru/ANC-INS-083/2020|EPI ISL 536482|C.14|Peru|2020-06-30	0.0005728642	South America
South America|hCoV-19/Colombia/CHO-GUR-0787/2020|EPI ISL 447750|B.1|Colombia|2020-03-30	South America|hCoV-19/Peru/ANC-INS-083/2020|EPI ISL 536482|C.14|Peru|2020-06-30	0.0005050728	South America
South America|hCoV-19/Brazil/RJ-899/2020|EPI ISL 456071|B.1.1.33|Brazil|2020-03-30	South America|hCoV-19/Peru/ANC-INS-083/2020|EPI ISL 536482|C.14|Peru|2020-06-30	0.0004378202	South America
South America|hCoV-19/Colombia/NAR-INS-94679/2020|EPI ISL 498162|A.2|Colombia|2020-03-30	South America|hCoV-19/Peru/ANC-INS-083/2020|EPI ISL 536482|C.14|Peru|2020-06-30	0.0008083262	South America
South America|hCoV-19/Colombia/ATL-INS-88712/2020|EPI ISL 498156|B.1.5|Colombia|2020-03-30	South America|hCoV-19/Peru/ANC-INS-083/2020|EPI ISL 536482|C.14|Peru|2020-06-30	0.0004376955	South America
South America|hCoV-19/Chile/VS-ISPCH-5/2020|EPI ISL 445337|B.1|Chile|2020-03-30	South America|hCoV-19/Peru/ANC-INS-083/2020|EPI ISL 536482|C.14|Peru|2020-06-30	0.0005050832	South America
South America|hCoV-19/Colombia/BOY-INS-88859/2020|EPI ISL 498157|B.1.255|Colombia|2020-03-30	South America|hCoV-19/Peru/ANC-INS-083/2020|EPI ISL 536482|C.14|Peru|2020-06-30	0.0004714164	South America
South America|hCoV-19/Colombia/BOL-INS-94411/2020|EPI ISL 498161|B.1|Colombia|2020-03-30	South America|hCoV-19/Peru/ANC-INS-083/2020|EPI ISL 536482|C.14|Peru|2020-06-30	0.0005051172	South America
South America|hCoV-19/Brazil/RJ-0252/2020|EPI ISL 470620|B.1.1.33|Brazil|2020-03-30	South America|hCoV-19/Peru/ANC-INS-083/2020|EPI ISL 536482|C.14|Peru|2020-06-30	0.0004417206	South America
South America|hCoV-19/Brazil/CE-L16-CD344/2020|EPI ISL 476288|B.1.5|Brazil|2020-03-30	South America|hCoV-19/Peru/ANC-INS-083/2020|EPI ISL 536482|C.14|Peru|2020-06-30	0.0004760260	South America
South America|hCoV-19/Brazil/CE-L16-CD346/2020|EPI ISL 476289|B.1.212|Brazil|2020-03-30	South America|hCoV-19/Peru/ANC-INS-083/2020|EPI ISL 536482|C.14|Peru|2020-06-30	0.0005781444	South America
South America|hCoV-19/Ecuador/HGSQ-USFQ-018/2020|EPI ISL 422563|B.1.1|Ecuador|2020-03-30	South America|hCoV-19/Peru/ANC-INS-083/2020|EPI ISL 536482|C.14|Peru|2020-06-30	0.0004143111	South America
South America|hCoV-19/Brazil/SP-L15-CD272/2020|EPI ISL 476265|B.1.255|Brazil|2020-03-30	South America|hCoV-19/Peru/ANC-INS-083/2020|EPI ISL 536482|C.14|Peru|2020-06-30	0.0004795533	South America
South America|hCoV-19/Brazil/SC-L16-CD350/2020|EPI ISL 476292|B.1.1.33|Brazil|2020-03-30	South America|hCoV-19/Peru/ANC-INS-083/2020|EPI ISL 536482|C.14|Peru|2020-06-30	0.0003767367	South America
South America|hCoV-19/Brazil/SP-L16-CD339/2020|EPI ISL 476286|B.1.1.33|Brazil|2020-03-30	South America|hCoV-19/Peru/ANC-INS-083/2020|EPI ISL 536482|C.14|Peru|2020-06-30	0.0003767754	South America
South America|hCoV-19/Brazil/SP-L15-CD274/2020|EPI ISL 476267|B.1.1|Brazil|2020-03-30	South America|hCoV-19/Peru/ANC-INS-083/2020|EPI ISL 536482|C.14|Peru|2020-06-30	0.0004152288	South America
South America|hCoV-19/Uruguay/UY-NYUMC866/2020|EPI ISL 457962|B.1.1.1|Uruguay|2020-03-30	South America|hCoV-19/Peru/ANC-INS-083/2020|EPI ISL 536482|C.14|Peru|2020-06-30	0.0002092131	South America
South America|hCoV-19/Brazil/SP-L15-CD283/2020|EPI ISL 476274|B.1.1.33|Brazil|2020-03-30	South America|hCoV-19/Peru/ANC-INS-083/2020|EPI ISL 536482|C.14|Peru|2020-06-30	0.0003836066	South America
South America|hCoV-19/Colombia/HUI-GUR-0920/2020|EPI ISL 447753|B.1.5|Colombia|2020-03-30	South America|hCoV-19/Peru/ANC-INS-083/2020|EPI ISL 536482|C.14|Peru|2020-06-30	0.0004916150	South America
South America|hCoV-19/Peru/ANC-INS-132/2020|EPI ISL 536529|B.1.1.1|Peru|2020-03-31	South America|hCoV-19/Peru/ANC-INS-083/2020|EPI ISL 536482|C.14|Peru|2020-06-30	0.0002019375	South America
South America|hCoV-19/Argentina/PAIS-A0009/2020|EPI ISL 430801|B.1.5|Argentina|2020-03-31	South America|hCoV-19/Peru/ANC-INS-083/2020|EPI ISL 536482|C.14|Peru|2020-06-30	0.0004376660	South America
South America|hCoV-19/Brazil/SP-122/2020|EPI ISL 515522|B.1.1.33|Brazil|2020-03-31	South America|hCoV-19/Peru/ANC-INS-083/2020|EPI ISL 536482|C.14|Peru|2020-06-30	0.0003702703	South America
South America|hCoV-19/Argentina/PAIS-A0011/2020|EPI ISL 430802|B.1.1|Argentina|2020-03-31	South America|hCoV-19/Peru/ANC-INS-083/2020|EPI ISL 536482|C.14|Peru|2020-06-30	0.0003366176	South America
South America|hCoV-19/Colombia/RIS-GUV-92087/2020|EPI ISL 447760|B.1.8|Colombia|2020-03-31	South America|hCoV-19/Peru/ANC-INS-083/2020|EPI ISL 536482|C.14|Peru|2020-06-30	0.0004376808	South America
South America|hCoV-19/Colombia/HUI-GUV-92061/2020|EPI ISL 447759|B.1.5|Colombia|2020-03-31	South America|hCoV-19/Peru/ANC-INS-083/2020|EPI ISL 536482|C.14|Peru|2020-06-30	0.0004378134	South America
South America|hCoV-19/Colombia/VAC-GUV-92034/2020|EPI ISL 447755|B.1.5|Colombia|2020-03-31	South America|hCoV-19/Peru/ANC-INS-083/2020|EPI ISL 536482|C.14|Peru|2020-06-30	0.0005390424	South America
South America|hCoV-19/Colombia/VAC-GUV-92042/2020|EPI ISL 447756|B.1.5|Colombia|2020-03-31	South America|hCoV-19/Peru/ANC-INS-083/2020|EPI ISL 536482|C.14|Peru|2020-06-30	0.0004716668	South America
South America|hCoV-19/Peru/ICA-INS-040/2020|EPI ISL 491462|B.1.1.1|Peru|2020-03-31	South America|hCoV-19/Peru/ANC-INS-083/2020|EPI ISL 536482|C.14|Peru|2020-06-30	0.0001355205	South America
South America|hCoV-19/Colombia/MAG-INS-95839/2020|EPI ISL 498166|B.1.255|Colombia|2020-03-31	South America|hCoV-19/Peru/ANC-INS-083/2020|EPI ISL 536482|C.14|Peru|2020-06-30	0.0005050899	South America
South America|hCoV-19/Colombia/CAU-INS-89002/2020|EPI ISL 498159|B.1|Colombia|2020-03-31	South America|hCoV-19/Peru/ANC-INS-083/2020|EPI ISL 536482|C.14|Peru|2020-06-30	0.0004040208	South America
South America|hCoV-19/Colombia/CES-INS-89781/2020|EPI ISL 498160|B.1.255|Colombia|2020-03-31	South America|hCoV-19/Peru/ANC-INS-083/2020|EPI ISL 536482|C.14|Peru|2020-06-30	0.0004714005	South America
South America|hCoV-19/Colombia/ANT-GUV-92256/2020|EPI ISL 447768|B.1|Colombia|2020-03-31	South America|hCoV-19/Peru/ANC-INS-083/2020|EPI ISL 536482|C.14|Peru|2020-06-30	0.0004717500	South America
South America|hCoV-19/Colombia/ANT-GUV-92146/2020|EPI ISL 447761|B|Colombia|2020-03-31	South America|hCoV-19/Peru/ANC-INS-083/2020|EPI ISL 536482|C.14|Peru|2020-06-30	0.0005736341	South America
South America|hCoV-19/Brazil/MA-L17-CD363/2020|EPI ISL 476309|B.1.1.33|Brazil|2020-03-31	South America|hCoV-19/Peru/ANC-INS-083/2020|EPI ISL 536482|C.14|Peru|2020-06-30	0.0004109667	South America
South America|hCoV-19/Brazil/BA-L17-CD359/2020|EPI ISL 476305|B.1.1.33|Brazil|2020-03-31	South America|hCoV-19/Peru/ANC-INS-083/2020|EPI ISL 536482|C.14|Peru|2020-06-30	0.0004109667	South America
South America|hCoV-19/Brazil/PR-L17-CD365/2020|EPI ISL 476311|B.1.1|Brazil|2020-03-31	South America|hCoV-19/Peru/ANC-INS-083/2020|EPI ISL 536482|C.14|Peru|2020-06-30	0.0003424848	South America
South America|hCoV-19/Brazil/SC-L17-CD372/2020|EPI ISL 476317|B.1.1.33|Brazil|2020-03-31	South America|hCoV-19/Peru/ANC-INS-083/2020|EPI ISL 536482|C.14|Peru|2020-06-30	0.0003798319	South America
South America|hCoV-19/Brazil/CE-L17-CD361/2020|EPI ISL 476307|B.1.212|Brazil|2020-03-31	South America|hCoV-19/Peru/ANC-INS-083/2020|EPI ISL 536482|C.14|Peru|2020-06-30	0.0005526017	South America
South America|hCoV-19/Brazil/SP-L17-CD357/2020|EPI ISL 476303|B.1.1.33|Brazil|2020-03-31	South America|hCoV-19/Peru/ANC-INS-083/2020|EPI ISL 536482|C.14|Peru|2020-06-30	0.0004143716	South America
South America|hCoV-19/Colombia/HUI-GUV-92060/2020|EPI ISL 447758|B.1.5|Colombia|2020-03-31	South America|hCoV-19/Peru/ANC-INS-083/2020|EPI ISL 536482|C.14|Peru|2020-06-30	0.0004210458	South America
South America|hCoV-19/Peru/CAL-INS-135/2020|EPI ISL 536530|B.1.1|Peru|2020-03-31	South America|hCoV-19/Peru/ANC-INS-083/2020|EPI ISL 536482|C.14|Peru|2020-06-30	0.0005297320	South America
South America|hCoV-19/Argentina/PAIS-A0012/2020|EPI ISL 430803|B.1.5|Argentina|2020-04-01	South America|hCoV-19/Peru/ANC-INS-083/2020|EPI ISL 536482|C.14|Peru|2020-06-30	0.0005050207	South America
South America|hCoV-19/Brazil/SP-137/2020|EPI ISL 515543|B.1.1.33|Brazil|2020-04-01	South America|hCoV-19/Peru/ANC-INS-083/2020|EPI ISL 536482|C.14|Peru|2020-06-30	0.0004039591	South America
South America|hCoV-19/Peru/LAM-INS-126/2020|EPI ISL 536524|C.14|Peru|2020-04-01	South America|hCoV-19/Peru/ANC-INS-083/2020|EPI ISL 536482|C.14|Peru|2020-06-30	0.0001682701	South America
South America|hCoV-19/Chile/RM-ISPCH-56/2020|EPI ISL 445352|B.1.1.33|Chile|2020-04-01	South America|hCoV-19/Peru/ANC-INS-083/2020|EPI ISL 536482|C.14|Peru|2020-06-30	0.0003702703	South America
South America|hCoV-19/Peru/JUN-INS-131/2020|EPI ISL 536528|B.1|Peru|2020-04-01	South America|hCoV-19/Peru/ANC-INS-083/2020|EPI ISL 536482|C.14|Peru|2020-06-30	0.0005723953	South America
South America|hCoV-19/Peru/LAM-INS-125/2020|EPI ISL 536523|C.14|Peru|2020-04-01	South America|hCoV-19/Peru/ANC-INS-083/2020|EPI ISL 536482|C.14|Peru|2020-06-30	0.0002019380	South America
South America|hCoV-19/Argentina/PAIS-A0013/2020|EPI ISL 430804|B.1.5|Argentina|2020-04-01	South America|hCoV-19/Peru/ANC-INS-083/2020|EPI ISL 536482|C.14|Peru|2020-06-30	0.0004376660	South America
South America|hCoV-19/Peru/LAM-INS-169/2020|EPI ISL 536562|B.1.1.1|Peru|2020-04-01	South America|hCoV-19/Peru/ANC-INS-083/2020|EPI ISL 536482|C.14|Peru|2020-06-30	0.0001682701	South America
South America|hCoV-19/Argentina/PAIS-A0014/2020|EPI ISL 430805|B.1.1|Argentina|2020-04-01	South America|hCoV-19/Peru/ANC-INS-083/2020|EPI ISL 536482|C.14|Peru|2020-06-30	0.0004045498	South America
South America|hCoV-19/Chile/RM-ISPCH-54/2020|EPI ISL 445350|B.1.1.1|Chile|2020-04-01	South America|hCoV-19/Peru/ANC-INS-083/2020|EPI ISL 536482|C.14|Peru|2020-06-30	0.0002019380	South America
South America|hCoV-19/Brazil/RJ-1065/2020|EPI ISL 456074|B.1.1.33|Brazil|2020-04-01	South America|hCoV-19/Peru/ANC-INS-083/2020|EPI ISL 536482|C.14|Peru|2020-06-30	0.0004039402	South America
South America|hCoV-19/Brazil/RJ-1056/2020|EPI ISL 456072|B.1.1.33|Brazil|2020-04-01	South America|hCoV-19/Peru/ANC-INS-083/2020|EPI ISL 536482|C.14|Peru|2020-06-30	0.0003702703	South America
South America|hCoV-19/Colombia/MAG-GVI-93457/2020|EPI ISL 447778|B.1.255|Colombia|2020-04-01	South America|hCoV-19/Peru/ANC-INS-083/2020|EPI ISL 536482|C.14|Peru|2020-06-30	0.0005050728	South America
South America|hCoV-19/Colombia/VAC-GVI-93366/2020|EPI ISL 447774|B.1|Colombia|2020-04-01	South America|hCoV-19/Peru/ANC-INS-083/2020|EPI ISL 536482|C.14|Peru|2020-06-30	0.0004715117	South America
South America|hCoV-19/Colombia/ANT-GUV-92250/2020|EPI ISL 447766|B.1|Colombia|2020-04-01	South America|hCoV-19/Peru/ANC-INS-083/2020|EPI ISL 536482|C.14|Peru|2020-06-30	0.0004715117	South America
South America|hCoV-19/Colombia/VAC-GVI-93467/2020|EPI ISL 447779|B.1.1|Colombia|2020-04-01	South America|hCoV-19/Peru/ANC-INS-083/2020|EPI ISL 536482|C.14|Peru|2020-06-30	0.0003367152	South America
South America|hCoV-19/Colombia/MAG-GVI-93450/2020|EPI ISL 447777|B.1.255|Colombia|2020-04-01	South America|hCoV-19/Peru/ANC-INS-083/2020|EPI ISL 536482|C.14|Peru|2020-06-30	0.0004716546	South America
South America|hCoV-19/Colombia/VAC-GVI-93470/2020|EPI ISL 447780|B.1|Colombia|2020-04-01	South America|hCoV-19/Peru/ANC-INS-083/2020|EPI ISL 536482|C.14|Peru|2020-06-30	0.0005055389	South America
South America|hCoV-19/Colombia/VAC-GVI-93381/2020|EPI ISL 447775|B.1|Colombia|2020-04-01	South America|hCoV-19/Peru/ANC-INS-083/2020|EPI ISL 536482|C.14|Peru|2020-06-30	0.0004718454	South America
South America|hCoV-19/Peru/LAM-INS-034/2020|EPI ISL 491459|C.14|Peru|2020-04-01	South America|hCoV-19/Peru/ANC-INS-083/2020|EPI ISL 536482|C.14|Peru|2020-06-30	0.0001694044	South America
South America|hCoV-19/Peru/LIM-INS-060/2020|EPI ISL 524473|B.1.1|Peru|2020-04-01	South America|hCoV-19/Peru/ANC-INS-083/2020|EPI ISL 536482|C.14|Peru|2020-06-30	0.0003727845	South America
South America|hCoV-19/Peru/LAM-INS-038/2020|EPI ISL 491461|C.14|Peru|2020-04-01	South America|hCoV-19/Peru/ANC-INS-083/2020|EPI ISL 536482|C.14|Peru|2020-06-30	0.0002032993	South America
South America|hCoV-19/Peru/LAM-INS-035/2020|EPI ISL 491460|B.1.1.1|Peru|2020-04-01	South America|hCoV-19/Peru/ANC-INS-083/2020|EPI ISL 536482|C.14|Peru|2020-06-30	0.0001694044	South America
South America|hCoV-19/Peru/CAJ-INS-057/2020|EPI ISL 517713|B.1.1.1|Peru|2020-04-01	South America|hCoV-19/Peru/ANC-INS-083/2020|EPI ISL 536482|C.14|Peru|2020-06-30	0.0002033089	South America
South America|hCoV-19/Chile/RM-ISPCH-53/2020|EPI ISL 449800|B.1.5|Chile|2020-04-01	South America|hCoV-19/Peru/ANC-INS-083/2020|EPI ISL 536482|C.14|Peru|2020-06-30	0.0008422766	South America
South America|hCoV-19/Brazil/RJ-1058/2020|EPI ISL 456073|B.1.1.33|Brazil|2020-04-01	South America|hCoV-19/Peru/ANC-INS-083/2020|EPI ISL 536482|C.14|Peru|2020-06-30	0.0004041223	South America
South America|hCoV-19/Colombia/VAC-GVI-93352/2020|EPI ISL 447771|B.1|Colombia|2020-04-01	South America|hCoV-19/Peru/ANC-INS-083/2020|EPI ISL 536482|C.14|Peru|2020-06-30	0.0004715752	South America
South America|hCoV-19/Colombia/COR-INS-95319/2020|EPI ISL 498163|B.1|Colombia|2020-04-01	South America|hCoV-19/Peru/ANC-INS-083/2020|EPI ISL 536482|C.14|Peru|2020-06-30	0.0004040344	South America
South America|hCoV-19/Colombia/VAC-INS-96183/2020|EPI ISL 456147|B.1|Colombia|2020-04-01	South America|hCoV-19/Peru/ANC-INS-083/2020|EPI ISL 536482|C.14|Peru|2020-06-30	0.0005053280	South America
South America|hCoV-19/Colombia/VAC-INS-96176/2020|EPI ISL 456152|B|Colombia|2020-04-01	South America|hCoV-19/Peru/ANC-INS-083/2020|EPI ISL 536482|C.14|Peru|2020-06-30	0.0007081481	South America
South America|hCoV-19/Peru/JUN-INS-127/2020|EPI ISL 536525|B.1|Peru|2020-04-01	South America|hCoV-19/Peru/ANC-INS-083/2020|EPI ISL 536482|C.14|Peru|2020-06-30	0.0003041096	South America
South America|hCoV-19/Colombia/ANT-GUV-92252/2020|EPI ISL 447767|B|Colombia|2020-04-01	South America|hCoV-19/Peru/ANC-INS-083/2020|EPI ISL 536482|C.14|Peru|2020-06-30	0.0006774913	South America
South America|hCoV-19/Colombia/CUN-GVI-93301/2020|EPI ISL 447769|B.1.255|Colombia|2020-04-01	South America|hCoV-19/Peru/ANC-INS-083/2020|EPI ISL 536482|C.14|Peru|2020-06-30	0.0005422358	South America
South America|hCoV-19/Peru/LAM-INS-170/2020|EPI ISL 536563|B.1.1.1|Peru|2020-04-01	South America|hCoV-19/Peru/ANC-INS-083/2020|EPI ISL 536482|C.14|Peru|2020-06-30	0.0003722033	South America
South America|hCoV-19/Peru/LAM-INS-171/2020|EPI ISL 536564|B.1.5|Peru|2020-04-01	South America|hCoV-19/Peru/ANC-INS-083/2020|EPI ISL 536482|C.14|Peru|2020-06-30	0.0005768358	South America
South America|hCoV-19/Brazil/PA-0227/2020|EPI ISL 470601|B.1.1.33|Brazil|2020-04-01	South America|hCoV-19/Peru/ANC-INS-083/2020|EPI ISL 536482|C.14|Peru|2020-06-30	0.0004449974	South America
South America|hCoV-19/Brazil/SC-L19-CD399/2020|EPI ISL 476324|B.1.1.33|Brazil|2020-04-01	South America|hCoV-19/Peru/ANC-INS-083/2020|EPI ISL 536482|C.14|Peru|2020-06-30	0.0003765045	South America
South America|hCoV-19/Brazil/SP-L19-CD391/2020|EPI ISL 476320|B.1.212|Brazil|2020-04-01	South America|hCoV-19/Peru/ANC-INS-083/2020|EPI ISL 536482|C.14|Peru|2020-06-30	0.0005135131	South America
South America|hCoV-19/Brazil/RS-L19-CD390/2020|EPI ISL 476319|B.1.1.33|Brazil|2020-04-01	South America|hCoV-19/Peru/ANC-INS-083/2020|EPI ISL 536482|C.14|Peru|2020-06-30	0.0004449953	South America
South America|hCoV-19/Brazil/PA-0229/2020|EPI ISL 470603|B.1.1.1|Brazil|2020-04-01	South America|hCoV-19/Peru/ANC-INS-083/2020|EPI ISL 536482|C.14|Peru|2020-06-30	0.0002053543	South America
South America|hCoV-19/Brazil/RJ-0254/2020|EPI ISL 470622|B.39|Brazil|2020-04-01	South America|hCoV-19/Peru/ANC-INS-083/2020|EPI ISL 536482|C.14|Peru|2020-06-30	0.0007534345	South America
South America|hCoV-19/Brazil/AM-0201/2020|EPI ISL 470568|B.1|Brazil|2020-04-01	South America|hCoV-19/Peru/ANC-INS-083/2020|EPI ISL 536482|C.14|Peru|2020-06-30	0.0005137375	South America
South America|hCoV-19/Peru/JUN-INS-128/2020|EPI ISL 536526|B.1.5|Peru|2020-04-01	South America|hCoV-19/Peru/ANC-INS-083/2020|EPI ISL 536482|C.14|Peru|2020-06-30	0.0005822723	South America
South America|hCoV-19/Colombia/un-CIAT-01/2020|EPI ISL 445085|B.1|Colombia|2020-04-02	South America|hCoV-19/Peru/ANC-INS-083/2020|EPI ISL 536482|C.14|Peru|2020-06-30	0.0005050553	South America
South America|hCoV-19/Argentina/PAIS-A0016/2020|EPI ISL 430807|B.1.1|Argentina|2020-04-02	South America|hCoV-19/Peru/ANC-INS-083/2020|EPI ISL 536482|C.14|Peru|2020-06-30	0.0003702799	South America
South America|hCoV-19/Brazil/SP-124/2020|EPI ISL 515523|B.1.1.33|Brazil|2020-04-02	South America|hCoV-19/Peru/ANC-INS-083/2020|EPI ISL 536482|C.14|Peru|2020-06-30	0.0003702703	South America
South America|hCoV-19/Brazil/RJ-1595/2020|EPI ISL 467346|B.39|Brazil|2020-04-02	South America|hCoV-19/Peru/ANC-INS-083/2020|EPI ISL 536482|C.14|Peru|2020-06-30	0.0009431360	South America
South America|hCoV-19/Brazil/RJ-1100/2020|EPI ISL 456075|B.1.1.33|Brazil|2020-04-02	South America|hCoV-19/Peru/ANC-INS-083/2020|EPI ISL 536482|C.14|Peru|2020-06-30	0.0004039402	South America
South America|hCoV-19/Brazil/RJ-1574/2020|EPI ISL 467345|B.1.1.33|Brazil|2020-04-02	South America|hCoV-19/Peru/ANC-INS-083/2020|EPI ISL 536482|C.14|Peru|2020-06-30	0.0004039402	South America
South America|hCoV-19/Brazil/RJ-1555/2020|EPI ISL 467344|B.39|Brazil|2020-04-02	South America|hCoV-19/Peru/ANC-INS-083/2020|EPI ISL 536482|C.14|Peru|2020-06-30	0.0008083578	South America
South America|hCoV-19/Colombia/VAC-GVI-93511/2020|EPI ISL 447785|B.1|Colombia|2020-04-02	South America|hCoV-19/Peru/ANC-INS-083/2020|EPI ISL 536482|C.14|Peru|2020-06-30	0.0004715117	South America
South America|hCoV-19/Brazil/RJ-1600/2020|EPI ISL 456082|B.1.1.33|Brazil|2020-04-02	South America|hCoV-19/Peru/ANC-INS-083/2020|EPI ISL 536482|C.14|Peru|2020-06-30	0.0004041087	South America
South America|hCoV-19/Peru/LOR-INS-058/2020|EPI ISL 514317|B.1.1|Peru|2020-04-02	South America|hCoV-19/Peru/ANC-INS-083/2020|EPI ISL 536482|C.14|Peru|2020-06-30	0.0003388714	South America
South America|hCoV-19/Chile/RM-ISPCH-57/2020|EPI ISL 445353|B.1.1|Chile|2020-04-02	South America|hCoV-19/Peru/ANC-INS-083/2020|EPI ISL 536482|C.14|Peru|2020-06-30	0.0003366290	South America
South America|hCoV-19/Chile/RM-ISPCH-55/2020|EPI ISL 445351|B.40|Chile|2020-04-02	South America|hCoV-19/Peru/ANC-INS-083/2020|EPI ISL 536482|C.14|Peru|2020-06-30	0.0007746488	South America
South America|hCoV-19/Venezuela/VEN-89312/2020|EPI ISL 476702|B.1.1|Venezuela|2020-04-02	South America|hCoV-19/Peru/ANC-INS-083/2020|EPI ISL 536482|C.14|Peru|2020-06-30	0.0003380669	South America
South America|hCoV-19/Brazil/RJ-0255/2020|EPI ISL 470623|B.1.1.33|Brazil|2020-04-02	South America|hCoV-19/Peru/ANC-INS-083/2020|EPI ISL 536482|C.14|Peru|2020-06-30	0.0004077413	South America
South America|hCoV-19/Brazil/AM-0203/2020|EPI ISL 470570|B.1.1.33|Brazil|2020-04-02	South America|hCoV-19/Peru/ANC-INS-083/2020|EPI ISL 536482|C.14|Peru|2020-06-30	0.0004449859	South America
South America|hCoV-19/Brazil/GO-L19-CD413/2020|EPI ISL 476336|B.1.5|Brazil|2020-04-02	South America|hCoV-19/Peru/ANC-INS-083/2020|EPI ISL 536482|C.14|Peru|2020-06-30	0.0004792933	South America
South America|hCoV-19/Brazil/MA-L19-CD403/2020|EPI ISL 476327|B.1.1.33|Brazil|2020-04-02	South America|hCoV-19/Peru/ANC-INS-083/2020|EPI ISL 536482|C.14|Peru|2020-06-30	0.0004107611	South America
South America|hCoV-19/Brazil/CE-L19-CD408/2020|EPI ISL 476331|B.1.212|Brazil|2020-04-02	South America|hCoV-19/Peru/ANC-INS-083/2020|EPI ISL 536482|C.14|Peru|2020-06-30	0.0005135307	South America
South America|hCoV-19/Brazil/CE-0206/2020|EPI ISL 470573|B.1.212|Brazil|2020-04-02	South America|hCoV-19/Peru/ANC-INS-083/2020|EPI ISL 536482|C.14|Peru|2020-06-30	0.0005490522	South America
South America|hCoV-19/Brazil/RS-L19-CD412/2020|EPI ISL 476335|B.1.1.33|Brazil|2020-04-02	South America|hCoV-19/Peru/ANC-INS-083/2020|EPI ISL 536482|C.14|Peru|2020-06-30	0.0003796352	South America
South America|hCoV-19/Brazil/MA-L19-CD407/2020|EPI ISL 476330|B.1.1.33|Brazil|2020-04-02	South America|hCoV-19/Peru/ANC-INS-083/2020|EPI ISL 536482|C.14|Peru|2020-06-30	0.0004149353	South America
South America|hCoV-19/Brazil/PA-0232/2020|EPI ISL 470606|B.1.1.33|Brazil|2020-04-02	South America|hCoV-19/Peru/ANC-INS-083/2020|EPI ISL 536482|C.14|Peru|2020-06-30	0.0004149591	South America
South America|hCoV-19/Brazil/AM-0204/2020|EPI ISL 470571|B.1|Brazil|2020-04-02	South America|hCoV-19/Peru/ANC-INS-083/2020|EPI ISL 536482|C.14|Peru|2020-06-30	0.0004883695	South America
South America|hCoV-19/Brazil/SP-L20-CD416/2020|EPI ISL 476351|B.1.1.33|Brazil|2020-04-02	South America|hCoV-19/Peru/ANC-INS-083/2020|EPI ISL 536482|C.14|Peru|2020-06-30	0.0004184450	South America
South America|hCoV-19/Brazil/GO-L19-CD410/2020|EPI ISL 476333|B.1.5|Brazil|2020-04-02	South America|hCoV-19/Peru/ANC-INS-083/2020|EPI ISL 536482|C.14|Peru|2020-06-30	0.0004535894	South America
South America|hCoV-19/Brazil/SP-L22-CD475/2020|EPI ISL 476374|B.1.1.33|Brazil|2020-04-02	South America|hCoV-19/Peru/ANC-INS-083/2020|EPI ISL 536482|C.14|Peru|2020-06-30	0.0004187075	South America
South America|hCoV-19/Colombia/VAC-GVI-93476/2020|EPI ISL 447782|B.1|Colombia|2020-04-02	South America|hCoV-19/Peru/ANC-INS-083/2020|EPI ISL 536482|C.14|Peru|2020-06-30	0.0004558939	South America
South America|hCoV-19/Colombia/VAC-GVI-93496/2020|EPI ISL 447784|B.1|Colombia|2020-04-02	South America|hCoV-19/Peru/ANC-INS-083/2020|EPI ISL 536482|C.14|Peru|2020-06-30	0.0004925240	South America
South America|hCoV-19/Brazil/AP-IEC-162620/2020|EPI ISL 524792|B.1.1.33|Brazil|2020-04-03	South America|hCoV-19/Peru/ANC-INS-083/2020|EPI ISL 536482|C.14|Peru|2020-06-30	0.0004039401	South America
South America|hCoV-19/Brazil/SP-177/2020|EPI ISL 523973|B.1.1.33|Brazil|2020-04-03	South America|hCoV-19/Peru/ANC-INS-083/2020|EPI ISL 536482|C.14|Peru|2020-06-30	0.0004376116	South America
South America|hCoV-19/Argentina/PAIS-A0017/2020|EPI ISL 430808|B.1.1.1|Argentina|2020-04-03	South America|hCoV-19/Peru/ANC-INS-083/2020|EPI ISL 536482|C.14|Peru|2020-06-30	0.0002356215	South America
South America|hCoV-19/Brazil/AP-IEC-162741/2020|EPI ISL 458138|B.1.1.33|Brazil|2020-04-03	South America|hCoV-19/Peru/ANC-INS-083/2020|EPI ISL 536482|C.14|Peru|2020-06-30	0.0004376116	South America
South America|hCoV-19/Colombia/VAC-GVI-93534/2020|EPI ISL 447786|B.1|Colombia|2020-04-03	South America|hCoV-19/Peru/ANC-INS-083/2020|EPI ISL 536482|C.14|Peru|2020-06-30	0.0004713688	South America
South America|hCoV-19/Colombia/VAC-GVI-93538/2020|EPI ISL 447790|B.1|Colombia|2020-04-03	South America|hCoV-19/Peru/ANC-INS-083/2020|EPI ISL 536482|C.14|Peru|2020-06-30	0.0005389448	South America
South America|hCoV-19/Colombia/VAC-GVI-93537/2020|EPI ISL 447789|B.1.1|Colombia|2020-04-03	South America|hCoV-19/Peru/ANC-INS-083/2020|EPI ISL 536482|C.14|Peru|2020-06-30	0.0004377589	South America
South America|hCoV-19/Brazil/RJ-1402/2020|EPI ISL 456079|B.1.1.33|Brazil|2020-04-03	South America|hCoV-19/Peru/ANC-INS-083/2020|EPI ISL 536482|C.14|Peru|2020-06-30	0.0004040898	South America
South America|hCoV-19/Colombia/VAC-GVI-97210/2020|EPI ISL 447794|B.1.1|Colombia|2020-04-03	South America|hCoV-19/Peru/ANC-INS-083/2020|EPI ISL 536482|C.14|Peru|2020-06-30	0.0003704641	South America
South America|hCoV-19/Colombia/VAC-GVI-97203/2020|EPI ISL 447793|B.1|Colombia|2020-04-03	South America|hCoV-19/Peru/ANC-INS-083/2020|EPI ISL 536482|C.14|Peru|2020-06-30	0.0004716387	South America
South America|hCoV-19/Colombia/VAC-GVI-97161/2020|EPI ISL 447791|B.1|Colombia|2020-04-03	South America|hCoV-19/Peru/ANC-INS-083/2020|EPI ISL 536482|C.14|Peru|2020-06-30	0.0004718454	South America
South America|hCoV-19/Chile/RM-ISPCH-76/2020|EPI ISL 445373|B.1.1.33|Chile|2020-04-03	South America|hCoV-19/Peru/ANC-INS-083/2020|EPI ISL 536482|C.14|Peru|2020-06-30	0.0004039674	South America
South America|hCoV-19/Colombia/CUN-INS-96791/2020|EPI ISL 498167|B.1|Colombia|2020-04-03	South America|hCoV-19/Peru/ANC-INS-083/2020|EPI ISL 536482|C.14|Peru|2020-06-30	0.0004040344	South America
South America|hCoV-19/Colombia/VAC-GVI-97181/2020|EPI ISL 447792|B.1.255|Colombia|2020-04-03	South America|hCoV-19/Peru/ANC-INS-083/2020|EPI ISL 536482|C.14|Peru|2020-06-30	0.0006063602	South America
South America|hCoV-19/Brazil/RJ-0256/2020|EPI ISL 470624|B.1.1.33|Brazil|2020-04-03	South America|hCoV-19/Peru/ANC-INS-083/2020|EPI ISL 536482|C.14|Peru|2020-06-30	0.0004757322	South America
South America|hCoV-19/Brazil/MG-0219/2020|EPI ISL 470585|B.1.1.33|Brazil|2020-04-03	South America|hCoV-19/Peru/ANC-INS-083/2020|EPI ISL 536482|C.14|Peru|2020-06-30	0.0003764917	South America
South America|hCoV-19/Brazil/SP-L19-CD409/2020|EPI ISL 476332|B.1.1.33|Brazil|2020-04-03	South America|hCoV-19/Peru/ANC-INS-083/2020|EPI ISL 536482|C.14|Peru|2020-06-30	0.0004107415	South America
South America|hCoV-19/Brazil/SP-L20-CD415/2020|EPI ISL 476350|B.1.1.33|Brazil|2020-04-03	South America|hCoV-19/Peru/ANC-INS-083/2020|EPI ISL 536482|C.14|Peru|2020-06-30	0.0004107556	South America
South America|hCoV-19/Brazil/GO-0209/2020|EPI ISL 470576|B.1.5|Brazil|2020-04-03	South America|hCoV-19/Peru/ANC-INS-083/2020|EPI ISL 536482|C.14|Peru|2020-06-30	0.0004450819	South America
South America|hCoV-19/Brazil/PE-L20-CD432/2020|EPI ISL 476359|B.1.1|Brazil|2020-04-03	South America|hCoV-19/Peru/ANC-INS-083/2020|EPI ISL 536482|C.14|Peru|2020-06-30	0.0003080880	South America
South America|hCoV-19/Brazil/PA-0237/2020|EPI ISL 470611|B.1.1.33|Brazil|2020-04-03	South America|hCoV-19/Peru/ANC-INS-083/2020|EPI ISL 536482|C.14|Peru|2020-06-30	0.0004495182	South America
South America|hCoV-19/Brazil/PA-0235/2020|EPI ISL 470609|B.1.1.33|Brazil|2020-04-03	South America|hCoV-19/Peru/ANC-INS-083/2020|EPI ISL 536482|C.14|Peru|2020-06-30	0.0004149591	South America
South America|hCoV-19/Brazil/SP-L1-CAMPI8/2020|EPI ISL 476170|B.1.1.33|Brazil|2020-04-03	South America|hCoV-19/Peru/ANC-INS-083/2020|EPI ISL 536482|C.14|Peru|2020-06-30	0.0003834862	South America
South America|hCoV-19/Brazil/SP-L20-CD418/2020|EPI ISL 476352|B.1.1.33|Brazil|2020-04-03	South America|hCoV-19/Peru/ANC-INS-083/2020|EPI ISL 536482|C.14|Peru|2020-06-30	0.0004552947	South America
South America|hCoV-19/Brazil/SP-131/2020|EPI ISL 471543|B.1.5|Brazil|2020-04-04	South America|hCoV-19/Peru/ANC-INS-083/2020|EPI ISL 536482|C.14|Peru|2020-06-30	0.0004713649	South America
South America|hCoV-19/Chile/RM-ISPCH-79/2020|EPI ISL 445376|B.1|Chile|2020-04-04	South America|hCoV-19/Peru/ANC-INS-083/2020|EPI ISL 536482|C.14|Peru|2020-06-30	0.0006060978	South America
South America|hCoV-19/Chile/RM-ISPCH-78/2020|EPI ISL 445375|B.1.1.1|Chile|2020-04-04	South America|hCoV-19/Peru/ANC-INS-083/2020|EPI ISL 536482|C.14|Peru|2020-06-30	0.0002019380	South America
South America|hCoV-19/Colombia/CUN-GVI-97718/2020|EPI ISL 447800|B.1.255|Colombia|2020-04-04	South America|hCoV-19/Peru/ANC-INS-083/2020|EPI ISL 536482|C.14|Peru|2020-06-30	0.0004713688	South America
South America|hCoV-19/Colombia/NAR-GVI-97417/2020|EPI ISL 447798|B.1.1|Colombia|2020-04-04	South America|hCoV-19/Peru/ANC-INS-083/2020|EPI ISL 536482|C.14|Peru|2020-06-30	0.0003366132	South America
South America|hCoV-19/Brazil/RJ-1830/2020|EPI ISL 541349|B.1.1.33|Brazil|2020-04-04	South America|hCoV-19/Peru/ANC-INS-083/2020|EPI ISL 536482|C.14|Peru|2020-06-30	0.0004376468	South America
South America|hCoV-19/Colombia/VAC-GVI-97321/2020|EPI ISL 447796|B.1.1|Colombia|2020-04-04	South America|hCoV-19/Peru/ANC-INS-083/2020|EPI ISL 536482|C.14|Peru|2020-06-30	0.0003367013	South America
South America|hCoV-19/Colombia/VAC-GVI-97212/2020|EPI ISL 447795|B.1|Colombia|2020-04-04	South America|hCoV-19/Peru/ANC-INS-083/2020|EPI ISL 536482|C.14|Peru|2020-06-30	0.0005388358	South America
South America|hCoV-19/Colombia/MET-GVI-97782/2020|EPI ISL 447803|B.1.1|Colombia|2020-04-04	South America|hCoV-19/Peru/ANC-INS-083/2020|EPI ISL 536482|C.14|Peru|2020-06-30	0.0003703672	South America
South America|hCoV-19/Colombia/MET-GVI-97769/2020|EPI ISL 447802|B.1.1|Colombia|2020-04-04	South America|hCoV-19/Peru/ANC-INS-083/2020|EPI ISL 536482|C.14|Peru|2020-06-30	0.0003030166	South America
South America|hCoV-19/Colombia/RIS-GVI-98006/2020|EPI ISL 447809|B.1.3|Colombia|2020-04-04	South America|hCoV-19/Peru/ANC-INS-083/2020|EPI ISL 536482|C.14|Peru|2020-06-30	0.0006063115	South America
South America|hCoV-19/Colombia/BOY-GVI-97349/2020|EPI ISL 447797|B.1.255|Colombia|2020-04-04	South America|hCoV-19/Peru/ANC-INS-083/2020|EPI ISL 536482|C.14|Peru|2020-06-30	0.0005388763	South America
South America|hCoV-19/Colombia/MET-GVI-97783/2020|EPI ISL 447804|B.1.1|Colombia|2020-04-04	South America|hCoV-19/Peru/ANC-INS-083/2020|EPI ISL 536482|C.14|Peru|2020-06-30	0.0003704046	South America
South America|hCoV-19/Chile/RM-ISPCH-77/2020|EPI ISL 445374|B.1.1.1|Chile|2020-04-04	South America|hCoV-19/Peru/ANC-INS-083/2020|EPI ISL 536482|C.14|Peru|2020-06-30	0.0002019448	South America
South America|hCoV-19/Chile/BI-ISPCH-4/2020|EPI ISL 445378|B.1.1|Chile|2020-04-04	South America|hCoV-19/Peru/ANC-INS-083/2020|EPI ISL 536482|C.14|Peru|2020-06-30	0.0003366219	South America
South America|hCoV-19/Brazil/RJ-1862/2020|EPI ISL 541350|B.1.1.33|Brazil|2020-04-04	South America|hCoV-19/Peru/ANC-INS-083/2020|EPI ISL 536482|C.14|Peru|2020-06-30	0.0004039998	South America
South America|hCoV-19/Brazil/RJ-1783/2020|EPI ISL 541347|B.1.1.33|Brazil|2020-04-04	South America|hCoV-19/Peru/ANC-INS-083/2020|EPI ISL 536482|C.14|Peru|2020-06-30	0.0004044847	South America
South America|hCoV-19/Argentina/PAIS-A0018/2020|EPI ISL 430809|B.1.1.1|Argentina|2020-04-04	South America|hCoV-19/Peru/ANC-INS-083/2020|EPI ISL 536482|C.14|Peru|2020-06-30	0.0002360315	South America
South America|hCoV-19/Brazil/MG-0220/2020|EPI ISL 470586|B.1.1.33|Brazil|2020-04-04	South America|hCoV-19/Peru/ANC-INS-083/2020|EPI ISL 536482|C.14|Peru|2020-06-30	0.0004792163	South America
South America|hCoV-19/Brazil/GO-0210/2020|EPI ISL 470577|B.1.1.33|Brazil|2020-04-04	South America|hCoV-19/Peru/ANC-INS-083/2020|EPI ISL 536482|C.14|Peru|2020-06-30	0.0003765174	South America
South America|hCoV-19/Chile/RM-ISPCH-74/2020|EPI ISL 445370|B.1.1.33|Chile|2020-04-05	South America|hCoV-19/Peru/ANC-INS-083/2020|EPI ISL 536482|C.14|Peru|2020-06-30	0.0003702703	South America
South America|hCoV-19/Chile/RM-ISPCH-80/2020|EPI ISL 445377|B.1.1|Chile|2020-04-05	South America|hCoV-19/Peru/ANC-INS-083/2020|EPI ISL 536482|C.14|Peru|2020-06-30	0.0003366019	South America
South America|hCoV-19/Brazil/RJ-1870/2020|EPI ISL 541351|B.1|Brazil|2020-04-05	South America|hCoV-19/Peru/ANC-INS-083/2020|EPI ISL 536482|C.14|Peru|2020-06-30	0.0004377692	South America
South America|hCoV-19/Colombia/RIS-GVI-98011/2020|EPI ISL 447810|B.1.3|Colombia|2020-04-05	South America|hCoV-19/Peru/ANC-INS-083/2020|EPI ISL 536482|C.14|Peru|2020-06-30	0.0006399400	South America
South America|hCoV-19/Colombia/CUN-GVI-98087/2020|EPI ISL 447812|B.1.255|Colombia|2020-04-05	South America|hCoV-19/Peru/ANC-INS-083/2020|EPI ISL 536482|C.14|Peru|2020-06-30	0.0004714482	South America
South America|hCoV-19/Colombia/CUN-GVI-98290/2020|EPI ISL 447813|B.1.255|Colombia|2020-04-05	South America|hCoV-19/Peru/ANC-INS-083/2020|EPI ISL 536482|C.14|Peru|2020-06-30	0.0005726252	South America
South America|hCoV-19/Brazil/SP-L22-CD487/2020|EPI ISL 476383|B.1.1.33|Brazil|2020-04-05	South America|hCoV-19/Peru/ANC-INS-083/2020|EPI ISL 536482|C.14|Peru|2020-06-30	0.0003764917	South America
South America|hCoV-19/Colombia/HUI-GVI-98032/2020|EPI ISL 447811|B.1.5|Colombia|2020-04-05	South America|hCoV-19/Peru/ANC-INS-083/2020|EPI ISL 536482|C.14|Peru|2020-06-30	0.0004181675	South America
South America|hCoV-19/Brazil/MG-0221/2020|EPI ISL 470587|B.1.1.33|Brazil|2020-04-05	South America|hCoV-19/Peru/ANC-INS-083/2020|EPI ISL 536482|C.14|Peru|2020-06-30	0.0004532876	South America
South America|hCoV-19/Brazil/MA-IEC-163069/2020|EPI ISL 458149|B.1.1.33|Brazil|2020-04-06	South America|hCoV-19/Peru/ANC-INS-083/2020|EPI ISL 536482|C.14|Peru|2020-06-30	0.0005049712	South America
South America|hCoV-19/Brazil/RJ-1466/2020|EPI ISL 456081|B.1.1.33|Brazil|2020-04-06	South America|hCoV-19/Peru/ANC-INS-083/2020|EPI ISL 536482|C.14|Peru|2020-06-30	0.0003704074	South America
South America|hCoV-19/Brazil/RJ-1464/2020|EPI ISL 456080|B.1.1.33|Brazil|2020-04-06	South America|hCoV-19/Peru/ANC-INS-083/2020|EPI ISL 536482|C.14|Peru|2020-06-30	0.0004041003	South America
South America|hCoV-19/Chile/RM-ISPCH-73/2020|EPI ISL 445369|B.1.1.33|Chile|2020-04-06	South America|hCoV-19/Peru/ANC-INS-083/2020|EPI ISL 536482|C.14|Peru|2020-06-30	0.0004039538	South America
South America|hCoV-19/Brazil/RJ-1798/2020|EPI ISL 541348|B.1.1.33|Brazil|2020-04-06	South America|hCoV-19/Peru/ANC-INS-083/2020|EPI ISL 536482|C.14|Peru|2020-06-30	0.0004039674	South America
South America|hCoV-19/Brazil/PE-IAM215/2020|EPI ISL 500471|B.1.1|Brazil|2020-04-06	South America|hCoV-19/Peru/ANC-INS-083/2020|EPI ISL 536482|C.14|Peru|2020-06-30	0.0003737260	South America
South America|hCoV-19/Brazil/RJ-0257/2020|EPI ISL 470625|B.1.1.33|Brazil|2020-04-06	South America|hCoV-19/Peru/ANC-INS-083/2020|EPI ISL 536482|C.14|Peru|2020-06-30	0.0003737287	South America
South America|hCoV-19/Colombia/SAN-INS-94514/2020|EPI ISL 456156|B.1.1|Colombia|2020-04-06	South America|hCoV-19/Peru/ANC-INS-083/2020|EPI ISL 536482|C.14|Peru|2020-06-30	0.0002729363	South America
South America|hCoV-19/Colombia/VAC-GVI-97223/2020|EPI ISL 447814|B.1.5|Colombia|2020-04-06	South America|hCoV-19/Peru/ANC-INS-083/2020|EPI ISL 536482|C.14|Peru|2020-06-30	0.0004786137	South America
South America|hCoV-19/Brazil/MG-0222/2020|EPI ISL 470588|B.1.1.33|Brazil|2020-04-06	South America|hCoV-19/Peru/ANC-INS-083/2020|EPI ISL 536482|C.14|Peru|2020-06-30	0.0005477601	South America
South America|hCoV-19/Brazil/SP-L20-CD436/2020|EPI ISL 476362|B.1.1.33|Brazil|2020-04-06	South America|hCoV-19/Peru/ANC-INS-083/2020|EPI ISL 536482|C.14|Peru|2020-06-30	0.0004218632	South America
South America|hCoV-19/Ecuador/USFQ-128/2020|EPI ISL 491933|B.1.5|Ecuador|2020-04-07	South America|hCoV-19/Peru/ANC-INS-083/2020|EPI ISL 536482|C.14|Peru|2020-06-30	0.0005050212	South America
South America|hCoV-19/Ecuador/USFQ-129/2020|EPI ISL 491934|B.1.1.10|Ecuador|2020-04-07	South America|hCoV-19/Peru/ANC-INS-083/2020|EPI ISL 536482|C.14|Peru|2020-06-30	0.0003702799	South America
South America|hCoV-19/Argentina/PAIS-A0019/2020|EPI ISL 430810|B.1.3|Argentina|2020-04-07	South America|hCoV-19/Peru/ANC-INS-083/2020|EPI ISL 536482|C.14|Peru|2020-06-30	0.0006398108	South America
South America|hCoV-19/Colombia/COR-GVI-97517/2020|EPI ISL 447816|B.1|Colombia|2020-04-07	South America|hCoV-19/Peru/ANC-INS-083/2020|EPI ISL 536482|C.14|Peru|2020-06-30	0.0005053620	South America
South America|hCoV-19/Brazil/PE-IAM89/2020|EPI ISL 500486|B.1.1|Brazil|2020-04-07	South America|hCoV-19/Peru/ANC-INS-083/2020|EPI ISL 536482|C.14|Peru|2020-06-30	0.0003029860	South America
South America|hCoV-19/Brazil/PE-IAM10/2020|EPI ISL 500461|B.1.1|Brazil|2020-04-07	South America|hCoV-19/Peru/ANC-INS-083/2020|EPI ISL 536482|C.14|Peru|2020-06-30	0.0003706167	South America
South America|hCoV-19/Brazil/PE-IAM08/2020|EPI ISL 500460|B.1.1|Brazil|2020-04-07	South America|hCoV-19/Peru/ANC-INS-083/2020|EPI ISL 536482|C.14|Peru|2020-06-30	0.0003371237	South America
South America|hCoV-19/Ecuador/USFQ-207/2020|EPI ISL 527819|B.1.1|Ecuador|2020-04-07	South America|hCoV-19/Peru/ANC-INS-083/2020|EPI ISL 536482|C.14|Peru|2020-06-30	0.0003725269	South America
South America|hCoV-19/Brazil/RJ-0259/2020|EPI ISL 470626|B.1.1.33|Brazil|2020-04-07	South America|hCoV-19/Peru/ANC-INS-083/2020|EPI ISL 536482|C.14|Peru|2020-06-30	0.0004756549	South America
South America|hCoV-19/Brazil/RJ-0260/2020|EPI ISL 470627|B.1.1.33|Brazil|2020-04-07	South America|hCoV-19/Peru/ANC-INS-083/2020|EPI ISL 536482|C.14|Peru|2020-06-30	0.0005096418	South America
South America|hCoV-19/Brazil/PE-IAM226/2020|EPI ISL 500474|B.1.1|Brazil|2020-04-07	South America|hCoV-19/Peru/ANC-INS-083/2020|EPI ISL 536482|C.14|Peru|2020-06-30	0.0004082735	South America
South America|hCoV-19/Brazil/SP-L1-CAMPI13/2020|EPI ISL 476155|B.1.1.33|Brazil|2020-04-07	South America|hCoV-19/Peru/ANC-INS-083/2020|EPI ISL 536482|C.14|Peru|2020-06-30	0.0003765042	South America
South America|hCoV-19/Brazil/PE-IAM18/2020|EPI ISL 500868|B.1.1|Brazil|2020-04-07	South America|hCoV-19/Peru/ANC-INS-083/2020|EPI ISL 536482|C.14|Peru|2020-06-30	0.0003776154	South America
South America|hCoV-19/Brazil/PE-IAM17/2020|EPI ISL 500866|B.1.1|Brazil|2020-04-07	South America|hCoV-19/Peru/ANC-INS-083/2020|EPI ISL 536482|C.14|Peru|2020-06-30	0.0003801385	South America
South America|hCoV-19/Brazil/PE-IAM16/2020|EPI ISL 500865|B.1.1|Brazil|2020-04-07	South America|hCoV-19/Peru/ANC-INS-083/2020|EPI ISL 536482|C.14|Peru|2020-06-30	0.0003822200	South America
South America|hCoV-19/Brazil/PE-IAM19/2020|EPI ISL 500467|B.1|Brazil|2020-04-07	South America|hCoV-19/Peru/ANC-INS-083/2020|EPI ISL 536482|C.14|Peru|2020-06-30	0.0006622349	South America
South America|hCoV-19/Brazil/SP-138/2020|EPI ISL 468305|B.1.1|Brazil|2020-04-08	South America|hCoV-19/Peru/ANC-INS-083/2020|EPI ISL 536482|C.14|Peru|2020-06-30	0.0004376727	South America
South America|hCoV-19/Brazil/RJ-INCA-C06/2020|EPI ISL 513513|B.1.1.33|Brazil|2020-04-08	South America|hCoV-19/Peru/ANC-INS-083/2020|EPI ISL 536482|C.14|Peru|2020-06-30	0.0004376116	South America
South America|hCoV-19/Brazil/PE-IAM84/2020|EPI ISL 500484|B.1.1|Brazil|2020-04-08	South America|hCoV-19/Peru/ANC-INS-083/2020|EPI ISL 536482|C.14|Peru|2020-06-30	0.0003366019	South America
South America|hCoV-19/Brazil/RJ-1702/2020|EPI ISL 456087|B.1.1.33|Brazil|2020-04-08	South America|hCoV-19/Peru/ANC-INS-083/2020|EPI ISL 536482|C.14|Peru|2020-06-30	0.0004040898	South America
South America|hCoV-19/Brazil/RJ-1690/2020|EPI ISL 456084|B.1.1.33|Brazil|2020-04-08	South America|hCoV-19/Peru/ANC-INS-083/2020|EPI ISL 536482|C.14|Peru|2020-06-30	0.0004714713	South America
South America|hCoV-19/Brazil/RJ-1701/2020|EPI ISL 456086|B.1.1.33|Brazil|2020-04-08	South America|hCoV-19/Peru/ANC-INS-083/2020|EPI ISL 536482|C.14|Peru|2020-06-30	0.0004377737	South America
South America|hCoV-19/Brazil/RJ-1691/2020|EPI ISL 456085|B.1.1.33|Brazil|2020-04-08	South America|hCoV-19/Peru/ANC-INS-083/2020|EPI ISL 536482|C.14|Peru|2020-06-30	0.0003704074	South America
South America|hCoV-19/Peru/LAM-INS-044/2020|EPI ISL 514265|B.1.1.1|Peru|2020-04-08	South America|hCoV-19/Peru/ANC-INS-083/2020|EPI ISL 536482|C.14|Peru|2020-06-30	0.0001355205	South America
South America|hCoV-19/Brazil/PE-IAM30/2020|EPI ISL 500477|B.1.1|Brazil|2020-04-08	South America|hCoV-19/Peru/ANC-INS-083/2020|EPI ISL 536482|C.14|Peru|2020-06-30	0.0003367946	South America
South America|hCoV-19/Brazil/PE-IAM29/2020|EPI ISL 500872|B.1.1|Brazil|2020-04-08	South America|hCoV-19/Peru/ANC-INS-083/2020|EPI ISL 536482|C.14|Peru|2020-06-30	0.0003709367	South America
South America|hCoV-19/Brazil/PE-IAM221/2020|EPI ISL 500473|B.1.1|Brazil|2020-04-08	South America|hCoV-19/Peru/ANC-INS-083/2020|EPI ISL 536482|C.14|Peru|2020-06-30	0.0003041837	South America
South America|hCoV-19/Brazil/PE-IAM48/2020|EPI ISL 500482|B.1.1|Brazil|2020-04-08	South America|hCoV-19/Peru/ANC-INS-083/2020|EPI ISL 536482|C.14|Peru|2020-06-30	0.0003382267	South America
South America|hCoV-19/Brazil/PE-IAM87/2020|EPI ISL 500485|B.1.1|Brazil|2020-04-08	South America|hCoV-19/Peru/ANC-INS-083/2020|EPI ISL 536482|C.14|Peru|2020-06-30	0.0003385155	South America
South America|hCoV-19/Brazil/PE-IAM39/2020|EPI ISL 500481|B.1.1|Brazil|2020-04-08	South America|hCoV-19/Peru/ANC-INS-083/2020|EPI ISL 536482|C.14|Peru|2020-06-30	0.0005087694	South America
South America|hCoV-19/Brazil/PE-IAM273/2020|EPI ISL 500476|B.1.1|Brazil|2020-04-08	South America|hCoV-19/Peru/ANC-INS-083/2020|EPI ISL 536482|C.14|Peru|2020-06-30	0.0003764142	South America
South America|hCoV-19/Brazil/SP-L1-CAMPI16/2020|EPI ISL 476158|B.1.1.33|Brazil|2020-04-08	South America|hCoV-19/Peru/ANC-INS-083/2020|EPI ISL 536482|C.14|Peru|2020-06-30	0.0004107379	South America
South America|hCoV-19/Brazil/MG-0289/2020|EPI ISL 470594|B.1.1.33|Brazil|2020-04-08	South America|hCoV-19/Peru/ANC-INS-083/2020|EPI ISL 536482|C.14|Peru|2020-06-30	0.0005476861	South America
South America|hCoV-19/Brazil/RJ-0261/2020|EPI ISL 470628|B.1.1.33|Brazil|2020-04-08	South America|hCoV-19/Peru/ANC-INS-083/2020|EPI ISL 536482|C.14|Peru|2020-06-30	0.0003768398	South America
South America|hCoV-19/Brazil/AP-IEC-163359/2020|EPI ISL 524795|B.1.1.33|Brazil|2020-04-09	South America|hCoV-19/Peru/ANC-INS-083/2020|EPI ISL 536482|C.14|Peru|2020-06-30	0.0003702703	South America
South America|hCoV-19/Brazil/RJ-1901/2020|EPI ISL 456089|B.1.1.33|Brazil|2020-04-09	South America|hCoV-19/Peru/ANC-INS-083/2020|EPI ISL 536482|C.14|Peru|2020-06-30	0.0004714933	South America
South America|hCoV-19/Brazil/RJ-1902/2020|EPI ISL 456090|B.1.1.33|Brazil|2020-04-09	South America|hCoV-19/Peru/ANC-INS-083/2020|EPI ISL 536482|C.14|Peru|2020-06-30	0.0004714811	South America
South America|hCoV-19/Brazil/RJ-1921/2020|EPI ISL 456091|B.1.1.33|Brazil|2020-04-09	South America|hCoV-19/Peru/ANC-INS-083/2020|EPI ISL 536482|C.14|Peru|2020-06-30	0.0004378055	South America
South America|hCoV-19/Colombia/MET-INS-95637/2020|EPI ISL 498164|B.1.1|Colombia|2020-04-09	South America|hCoV-19/Peru/ANC-INS-083/2020|EPI ISL 536482|C.14|Peru|2020-06-30	0.0003029758	South America
South America|hCoV-19/Colombia/RIS-INS-95663/2020|EPI ISL 498165|B.1.5|Colombia|2020-04-09	South America|hCoV-19/Peru/ANC-INS-083/2020|EPI ISL 536482|C.14|Peru|2020-06-30	0.0004714066	South America
South America|hCoV-19/Brazil/PE-IAM138/2020|EPI ISL 500463|B|Brazil|2020-04-09	South America|hCoV-19/Peru/ANC-INS-083/2020|EPI ISL 536482|C.14|Peru|2020-06-30	0.0005729233	South America
South America|hCoV-19/Colombia/COR-GVI-97527/2020|EPI ISL 447817|B.1.255|Colombia|2020-04-09	South America|hCoV-19/Peru/ANC-INS-083/2020|EPI ISL 536482|C.14|Peru|2020-06-30	0.0005052429	South America
South America|hCoV-19/Brazil/PE-IAM103/2020|EPI ISL 500462|B.1.1|Brazil|2020-04-09	South America|hCoV-19/Peru/ANC-INS-083/2020|EPI ISL 536482|C.14|Peru|2020-06-30	0.0003381239	South America
South America|hCoV-19/Brazil/RJ-0262/2020|EPI ISL 470629|B.1.1.33|Brazil|2020-04-09	South America|hCoV-19/Peru/ANC-INS-083/2020|EPI ISL 536482|C.14|Peru|2020-06-30	0.0003737036	South America
South America|hCoV-19/Brazil/PE-IAM238/2020|EPI ISL 500475|B.1.1|Brazil|2020-04-09	South America|hCoV-19/Peru/ANC-INS-083/2020|EPI ISL 536482|C.14|Peru|2020-06-30	0.0003399538	South America
South America|hCoV-19/Brazil/PE-IAM212/2020|EPI ISL 500470|B.1.1|Brazil|2020-04-09	South America|hCoV-19/Peru/ANC-INS-083/2020|EPI ISL 536482|C.14|Peru|2020-06-30	0.0004426075	South America
South America|hCoV-19/Brazil/PE-IAM220/2020|EPI ISL 500472|B.1.1|Brazil|2020-04-09	South America|hCoV-19/Peru/ANC-INS-083/2020|EPI ISL 536482|C.14|Peru|2020-06-30	0.0003413667	South America
South America|hCoV-19/Brazil/SP-L1-CAMPI19/2020|EPI ISL 476160|B.1.1.33|Brazil|2020-04-09	South America|hCoV-19/Peru/ANC-INS-083/2020|EPI ISL 536482|C.14|Peru|2020-06-30	0.0003765042	South America
South America|hCoV-19/Brazil/MG-0288/2020|EPI ISL 470593|B.1|Brazil|2020-04-09	South America|hCoV-19/Peru/ANC-INS-083/2020|EPI ISL 536482|C.14|Peru|2020-06-30	0.0004794119	South America
South America|hCoV-19/Brazil/PE-IAM167/2020|EPI ISL 500466|B.1.1|Brazil|2020-04-09	South America|hCoV-19/Peru/ANC-INS-083/2020|EPI ISL 536482|C.14|Peru|2020-06-30	0.0003777941	South America
South America|hCoV-19/Brazil/PE-IAM209/2020|EPI ISL 500468|B.1.1|Brazil|2020-04-09	South America|hCoV-19/Peru/ANC-INS-083/2020|EPI ISL 536482|C.14|Peru|2020-06-30	0.0003451388	South America
South America|hCoV-19/Brazil/PE-IAM230/2020|EPI ISL 500869|B.1.1|Brazil|2020-04-09	South America|hCoV-19/Peru/ANC-INS-083/2020|EPI ISL 536482|C.14|Peru|2020-06-30	0.0003801730	South America
South America|hCoV-19/Brazil/PE-IAM235/2020|EPI ISL 500870|B.1.1|Brazil|2020-04-09	South America|hCoV-19/Peru/ANC-INS-083/2020|EPI ISL 536482|C.14|Peru|2020-06-30	0.0003460871	South America
South America|hCoV-19/Brazil/PE-IAM171/2020|EPI ISL 500867|B.1.1|Brazil|2020-04-09	South America|hCoV-19/Peru/ANC-INS-083/2020|EPI ISL 536482|C.14|Peru|2020-06-30	0.0005204392	South America
South America|hCoV-19/Brazil/PE-IAM158/2020|EPI ISL 500465|B.1.1|Brazil|2020-04-09	South America|hCoV-19/Peru/ANC-INS-083/2020|EPI ISL 536482|C.14|Peru|2020-06-30	0.0004521248	South America
South America|hCoV-19/Brazil/PE-IAM211/2020|EPI ISL 500469|B.1.1|Brazil|2020-04-09	South America|hCoV-19/Peru/ANC-INS-083/2020|EPI ISL 536482|C.14|Peru|2020-06-30	0.0003829326	South America
South America|hCoV-19/Brazil/PE-IAM139/2020|EPI ISL 500464|B.1.1|Brazil|2020-04-09	South America|hCoV-19/Peru/ANC-INS-083/2020|EPI ISL 536482|C.14|Peru|2020-06-30	0.0003495829	South America
South America|hCoV-19/Brazil/PE-IAM248/2020|EPI ISL 500871|B.1.1|Brazil|2020-04-09	South America|hCoV-19/Peru/ANC-INS-083/2020|EPI ISL 536482|C.14|Peru|2020-06-30	0.0003536446	South America
South America|hCoV-19/Brazil/SP-181/2020|EPI ISL 523976|B.1.1.33|Brazil|2020-04-10	South America|hCoV-19/Peru/ANC-INS-083/2020|EPI ISL 536482|C.14|Peru|2020-06-30	0.0004712838	South America
South America|hCoV-19/Brazil/RJ-1923/2020|EPI ISL 456092|B.1.1.33|Brazil|2020-04-10	South America|hCoV-19/Peru/ANC-INS-083/2020|EPI ISL 536482|C.14|Peru|2020-06-30	0.0004041087	South America
South America|hCoV-19/Peru/ANC-INS-049/2020|EPI ISL 516653|C.14|Peru|2020-04-10	South America|hCoV-19/Peru/ANC-INS-083/2020|EPI ISL 536482|C.14|Peru|2020-06-30	0.0002033089	South America
South America|hCoV-19/Brazil/SP-545/2020|EPI ISL 471551|B.1.1.33|Brazil|2020-04-10	South America|hCoV-19/Peru/ANC-INS-083/2020|EPI ISL 536482|C.14|Peru|2020-06-30	0.0004039864	South America
South America|hCoV-19/Brazil/SP-176/2020|EPI ISL 523972|B.1|Brazil|2020-04-11	South America|hCoV-19/Peru/ANC-INS-083/2020|EPI ISL 536482|C.14|Peru|2020-06-30	0.0005050322	South America
South America|hCoV-19/Argentina/PAIS-A0020/2020|EPI ISL 430811|B.1.1.1|Argentina|2020-04-11	South America|hCoV-19/Peru/ANC-INS-083/2020|EPI ISL 536482|C.14|Peru|2020-06-30	0.0002019474	South America
South America|hCoV-19/Peru/ANC-INS-050/2020|EPI ISL 516654|B.1.255|Peru|2020-04-11	South America|hCoV-19/Peru/ANC-INS-083/2020|EPI ISL 536482|C.14|Peru|2020-06-30	0.0005083004	South America
South America|hCoV-19/Peru/ANC-INS-045/2020|EPI ISL 516628|B.1.255|Peru|2020-04-11	South America|hCoV-19/Peru/ANC-INS-083/2020|EPI ISL 536482|C.14|Peru|2020-06-30	0.0005084383	South America
South America|hCoV-19/Peru/LIM-INS-041/2020|EPI ISL 514226|B.1.1|Peru|2020-04-11	South America|hCoV-19/Peru/ANC-INS-083/2020|EPI ISL 536482|C.14|Peru|2020-06-30	0.0003049775	South America
South America|hCoV-19/Peru/ANC-INS-052/2020|EPI ISL 516686|B.1.1.1|Peru|2020-04-11	South America|hCoV-19/Peru/ANC-INS-083/2020|EPI ISL 536482|C.14|Peru|2020-06-30	0.0001016354	South America
South America|hCoV-19/Peru/LIM-INS-053/2020|EPI ISL 516721|B.1.1.1|Peru|2020-04-11	South America|hCoV-19/Peru/ANC-INS-083/2020|EPI ISL 536482|C.14|Peru|2020-06-30	0.0002372052	South America
South America|hCoV-19/Argentina/PAIS-A0021/2020|EPI ISL 430812|B.1.1.1|Argentina|2020-04-11	South America|hCoV-19/Peru/ANC-INS-083/2020|EPI ISL 536482|C.14|Peru|2020-06-30	0.0002693331	South America
South America|hCoV-19/Argentina/PAIS-A0022/2020|EPI ISL 430813|B.1.1.1|Argentina|2020-04-11	South America|hCoV-19/Peru/ANC-INS-083/2020|EPI ISL 536482|C.14|Peru|2020-06-30	0.0001695100	South America
South America|hCoV-19/Brazil/RJ-1927/2020|EPI ISL 456093|B.1.1.33|Brazil|2020-04-12	South America|hCoV-19/Peru/ANC-INS-083/2020|EPI ISL 536482|C.14|Peru|2020-06-30	0.0004377941	South America
South America|hCoV-19/Peru/ANC-INS-051/2020|EPI ISL 516685|B.1.1.1|Peru|2020-04-12	South America|hCoV-19/Peru/ANC-INS-083/2020|EPI ISL 536482|C.14|Peru|2020-06-30	0.0001016354	South America
South America|hCoV-19/Peru/LAL-INS-056/2020|EPI ISL 517686|C.14|Peru|2020-04-12	South America|hCoV-19/Peru/ANC-INS-083/2020|EPI ISL 536482|C.14|Peru|2020-06-30	0.0002032993	South America
South America|hCoV-19/Peru/LIM-INS-042/2020|EPI ISL 514227|B.1|Peru|2020-04-12	South America|hCoV-19/Peru/ANC-INS-083/2020|EPI ISL 536482|C.14|Peru|2020-06-30	0.0004745219	South America
South America|hCoV-19/Colombia/I30/2020|EPI ISL 526959|B.1|Colombia|2020-04-12	South America|hCoV-19/Peru/ANC-INS-083/2020|EPI ISL 536482|C.14|Peru|2020-06-30	0.0006109027	South America
South America|hCoV-19/Brazil/RJ-1953/2020|EPI ISL 541352|B.1.1.33|Brazil|2020-04-13	South America|hCoV-19/Peru/ANC-INS-083/2020|EPI ISL 536482|C.14|Peru|2020-06-30	0.0003702703	South America
South America|hCoV-19/Brazil/RJ-1948/2020|EPI ISL 456095|B.1.1.33|Brazil|2020-04-13	South America|hCoV-19/Peru/ANC-INS-083/2020|EPI ISL 536482|C.14|Peru|2020-06-30	0.0003704074	South America
South America|hCoV-19/Brazil/RJ-1952/2020|EPI ISL 456096|B.1.1.33|Brazil|2020-04-13	South America|hCoV-19/Peru/ANC-INS-083/2020|EPI ISL 536482|C.14|Peru|2020-06-30	0.0004041003	South America
South America|hCoV-19/Brazil/RJ-1943/2020|EPI ISL 456094|B.1.1.33|Brazil|2020-04-13	South America|hCoV-19/Peru/ANC-INS-083/2020|EPI ISL 536482|C.14|Peru|2020-06-30	0.0004040898	South America
South America|hCoV-19/Brazil/RJ-2000/2020|EPI ISL 456098|B.1.1.33|Brazil|2020-04-13	South America|hCoV-19/Peru/ANC-INS-083/2020|EPI ISL 536482|C.14|Peru|2020-06-30	0.0004714933	South America
South America|hCoV-19/Ecuador/USFQ-131/2020|EPI ISL 491935|B.1.1.1|Ecuador|2020-04-13	South America|hCoV-19/Peru/ANC-INS-083/2020|EPI ISL 536482|C.14|Peru|2020-06-30	0.0001684480	South America
South America|hCoV-19/Peru/ARE-INS-076/2020|EPI ISL 527789|B.1.1|Peru|2020-04-13	South America|hCoV-19/Peru/ANC-INS-083/2020|EPI ISL 536482|C.14|Peru|2020-06-30	0.0003388803	South America
South America|hCoV-19/Peru/LIM-INS-033/2020|EPI ISL 491458|B.1.1.1|Peru|2020-04-13	South America|hCoV-19/Peru/ANC-INS-083/2020|EPI ISL 536482|C.14|Peru|2020-06-30	0.0002032993	South America
South America|hCoV-19/Brazil/RJ-1966/2020|EPI ISL 456097|B.1.1.33|Brazil|2020-04-13	South America|hCoV-19/Peru/ANC-INS-083/2020|EPI ISL 536482|C.14|Peru|2020-06-30	0.0004041035	South America
South America|hCoV-19/Brazil/PE-IAM311/2020|EPI ISL 500480|B.1.1|Brazil|2020-04-13	South America|hCoV-19/Peru/ANC-INS-083/2020|EPI ISL 536482|C.14|Peru|2020-06-30	0.0003731332	South America
South America|hCoV-19/Brazil/PE-IAM355/2020|EPI ISL 500874|B.1.1|Brazil|2020-04-13	South America|hCoV-19/Peru/ANC-INS-083/2020|EPI ISL 536482|C.14|Peru|2020-06-30	0.0003063368	South America
South America|hCoV-19/Brazil/RJ-0263/2020|EPI ISL 470630|B.1.1.33|Brazil|2020-04-13	South America|hCoV-19/Peru/ANC-INS-083/2020|EPI ISL 536482|C.14|Peru|2020-06-30	0.0004450429	South America
South America|hCoV-19/Brazil/PE-IAM305/2020|EPI ISL 500478|B.1.1|Brazil|2020-04-13	South America|hCoV-19/Peru/ANC-INS-083/2020|EPI ISL 536482|C.14|Peru|2020-06-30	0.0004147723	South America
South America|hCoV-19/Brazil/MG-0258/2020|EPI ISL 470589|B.1.1.33|Brazil|2020-04-13	South America|hCoV-19/Peru/ANC-INS-083/2020|EPI ISL 536482|C.14|Peru|2020-06-30	0.0004149150	South America
South America|hCoV-19/Brazil/RJ-INCA-C15/2020|EPI ISL 513518|B.1.1.33|Brazil|2020-04-14	South America|hCoV-19/Peru/ANC-INS-083/2020|EPI ISL 536482|C.14|Peru|2020-06-30	0.0004376524	South America
South America|hCoV-19/Brazil/RJ-INCA-C13/2020|EPI ISL 513516|B.1.1.33|Brazil|2020-04-14	South America|hCoV-19/Peru/ANC-INS-083/2020|EPI ISL 536482|C.14|Peru|2020-06-30	0.0004378089	South America
South America|hCoV-19/Brazil/RJ-INCA-C12/2020|EPI ISL 513515|B.1.1.33|Brazil|2020-04-14	South America|hCoV-19/Peru/ANC-INS-083/2020|EPI ISL 536482|C.14|Peru|2020-06-30	0.0004713065	South America
South America|hCoV-19/Colombia/TOL-INS-0341-T15/2020|EPI ISL 526964|B.1|Colombia|2020-04-14	South America|hCoV-19/Peru/ANC-INS-083/2020|EPI ISL 536482|C.14|Peru|2020-06-30	0.0005732907	South America
South America|hCoV-19/Colombia/TOL-INS-0345-T20/2020|EPI ISL 526963|B.1|Colombia|2020-04-14	South America|hCoV-19/Peru/ANC-INS-083/2020|EPI ISL 536482|C.14|Peru|2020-06-30	0.0005733056	South America
South America|hCoV-19/Colombia/TOL-INS-0330-T5/2020|EPI ISL 526965|B.1|Colombia|2020-04-14	South America|hCoV-19/Peru/ANC-INS-083/2020|EPI ISL 536482|C.14|Peru|2020-06-30	0.0005064882	South America
South America|hCoV-19/Brazil/RJ-0266/2020|EPI ISL 470632|B.1.1.33|Brazil|2020-04-14	South America|hCoV-19/Peru/ANC-INS-083/2020|EPI ISL 536482|C.14|Peru|2020-06-30	0.0004076863	South America
South America|hCoV-19/Brazil/RJ-0265/2020|EPI ISL 470631|B.1.1.33|Brazil|2020-04-14	South America|hCoV-19/Peru/ANC-INS-083/2020|EPI ISL 536482|C.14|Peru|2020-06-30	0.0004417113	South America
South America|hCoV-19/Uruguay/UY-NYUMC873/2020|EPI ISL 457969|B.1.1|Uruguay|2020-04-14	South America|hCoV-19/Peru/ANC-INS-083/2020|EPI ISL 536482|C.14|Peru|2020-06-30	0.0003422106	South America
South America|hCoV-19/Brazil/RJ-INCA-C14/2020|EPI ISL 513517|B.1.1.33|Brazil|2020-04-14	South America|hCoV-19/Peru/ANC-INS-083/2020|EPI ISL 536482|C.14|Peru|2020-06-30	0.0004522097	South America
South America|hCoV-19/Brazil/RJ-UFRJ-1019/2020|EPI ISL 492032|B.1.1.33|Brazil|2020-04-15	South America|hCoV-19/Peru/ANC-INS-083/2020|EPI ISL 536482|C.14|Peru|2020-06-30	0.0004376115	South America
South America|hCoV-19/Brazil/AP-IEC-164082/2020|EPI ISL 458143|B.1.1.33|Brazil|2020-04-15	South America|hCoV-19/Peru/ANC-INS-083/2020|EPI ISL 536482|C.14|Peru|2020-06-30	0.0003702703	South America
South America|hCoV-19/Argentina/PAIS-G0001/2020|EPI ISL 499083|B.1.5|Argentina|2020-04-15	South America|hCoV-19/Peru/ANC-INS-083/2020|EPI ISL 536482|C.14|Peru|2020-06-30	0.0007072421	South America
South America|hCoV-19/Brazil/RJ-2044/2020|EPI ISL 456101|B.1.1.33|Brazil|2020-04-15	South America|hCoV-19/Peru/ANC-INS-083/2020|EPI ISL 536482|C.14|Peru|2020-06-30	0.0004040898	South America
South America|hCoV-19/Brazil/RJ-2033/2020|EPI ISL 456100|B.1.1.33|Brazil|2020-04-15	South America|hCoV-19/Peru/ANC-INS-083/2020|EPI ISL 536482|C.14|Peru|2020-06-30	0.0003704199	South America
South America|hCoV-19/Brazil/RJ-0267/2020|EPI ISL 470633|B.1.1.33|Brazil|2020-04-15	South America|hCoV-19/Peru/ANC-INS-083/2020|EPI ISL 536482|C.14|Peru|2020-06-30	0.0004077053	South America
South America|hCoV-19/Brazil/RJ-0268/2020|EPI ISL 470634|B.1.1.33|Brazil|2020-04-15	South America|hCoV-19/Peru/ANC-INS-083/2020|EPI ISL 536482|C.14|Peru|2020-06-30	0.0003737546	South America
South America|hCoV-19/Brazil/RJ-INCA-C34/2020|EPI ISL 513542|B.1.1.33|Brazil|2020-04-16	South America|hCoV-19/Peru/ANC-INS-083/2020|EPI ISL 536482|C.14|Peru|2020-06-30	0.0004039402	South America
South America|hCoV-19/Brazil/RJ-INCA-C28/2020|EPI ISL 513536|B.1.1.33|Brazil|2020-04-16	South America|hCoV-19/Peru/ANC-INS-083/2020|EPI ISL 536482|C.14|Peru|2020-06-30	0.0004376229	South America
South America|hCoV-19/Brazil/RJ-INCA-C23/2020|EPI ISL 513531|B.1.1.33|Brazil|2020-04-16	South America|hCoV-19/Peru/ANC-INS-083/2020|EPI ISL 536482|C.14|Peru|2020-06-30	0.0004039591	South America
South America|hCoV-19/Brazil/RJ-INCA-C26/2020|EPI ISL 513534|B.1.1.33|Brazil|2020-04-16	South America|hCoV-19/Peru/ANC-INS-083/2020|EPI ISL 536482|C.14|Peru|2020-06-30	0.0004713065	South America
South America|hCoV-19/Brazil/RJ-INCA-C25/2020|EPI ISL 513533|B.1.1.33|Brazil|2020-04-16	South America|hCoV-19/Peru/ANC-INS-083/2020|EPI ISL 536482|C.14|Peru|2020-06-30	0.0004039402	South America
South America|hCoV-19/Brazil/RJ-INCA-C22/2020|EPI ISL 513530|B.1.1.33|Brazil|2020-04-16	South America|hCoV-19/Peru/ANC-INS-083/2020|EPI ISL 536482|C.14|Peru|2020-06-30	0.0003702703	South America
South America|hCoV-19/Brazil/RJ-INCA-C32/2020|EPI ISL 513540|B.1.1.33|Brazil|2020-04-16	South America|hCoV-19/Peru/ANC-INS-083/2020|EPI ISL 536482|C.14|Peru|2020-06-30	0.0004376116	South America
South America|hCoV-19/Brazil/RJ-INCA-C35/2020|EPI ISL 513543|B.1.1.33|Brazil|2020-04-16	South America|hCoV-19/Peru/ANC-INS-083/2020|EPI ISL 536482|C.14|Peru|2020-06-30	0.0004039590	South America
South America|hCoV-19/Brazil/RJ-2091/2020|EPI ISL 467347|B.1.1.33|Brazil|2020-04-16	South America|hCoV-19/Peru/ANC-INS-083/2020|EPI ISL 536482|C.14|Peru|2020-06-30	0.0004713187	South America
South America|hCoV-19/Brazil/RJ-2100/2020|EPI ISL 541353|B.1.1.33|Brazil|2020-04-16	South America|hCoV-19/Peru/ANC-INS-083/2020|EPI ISL 536482|C.14|Peru|2020-06-30	0.0004039642	South America
South America|hCoV-19/Brazil/RJ-2078/2020|EPI ISL 456106|B.1.1.33|Brazil|2020-04-16	South America|hCoV-19/Peru/ANC-INS-083/2020|EPI ISL 536482|C.14|Peru|2020-06-30	0.0004041087	South America
South America|hCoV-19/Brazil/RJ-2057/2020|EPI ISL 456102|B.1.1.33|Brazil|2020-04-16	South America|hCoV-19/Peru/ANC-INS-083/2020|EPI ISL 536482|C.14|Peru|2020-06-30	0.0003367178	South America
South America|hCoV-19/Brazil/RJ-2062/2020|EPI ISL 456103|B.1.1.33|Brazil|2020-04-16	South America|hCoV-19/Peru/ANC-INS-083/2020|EPI ISL 536482|C.14|Peru|2020-06-30	0.0004714811	South America
South America|hCoV-19/Brazil/RJ-2072/2020|EPI ISL 456104|B.1.1.33|Brazil|2020-04-16	South America|hCoV-19/Peru/ANC-INS-083/2020|EPI ISL 536482|C.14|Peru|2020-06-30	0.0003704074	South America
South America|hCoV-19/Brazil/RJ-2077/2020|EPI ISL 456105|B.1.1.33|Brazil|2020-04-16	South America|hCoV-19/Peru/ANC-INS-083/2020|EPI ISL 536482|C.14|Peru|2020-06-30	0.0004378146	South America
South America|hCoV-19/Peru/ARE-INS-075/2020|EPI ISL 527787|B.1.1|Peru|2020-04-16	South America|hCoV-19/Peru/ANC-INS-083/2020|EPI ISL 536482|C.14|Peru|2020-06-30	0.0003727669	South America
South America|hCoV-19/Brazil/RJ-INCA-C30/2020|EPI ISL 513538|B.1.1.33|Brazil|2020-04-16	South America|hCoV-19/Peru/ANC-INS-083/2020|EPI ISL 536482|C.14|Peru|2020-06-30	0.0004039728	South America
South America|hCoV-19/Brazil/RJ-0269/2020|EPI ISL 470635|B.1.1.33|Brazil|2020-04-16	South America|hCoV-19/Peru/ANC-INS-083/2020|EPI ISL 536482|C.14|Peru|2020-06-30	0.0004076584	South America
South America|hCoV-19/Brazil/RJ-0270/2020|EPI ISL 470636|B.1.1.33|Brazil|2020-04-16	South America|hCoV-19/Peru/ANC-INS-083/2020|EPI ISL 536482|C.14|Peru|2020-06-30	0.0004107556	South America
South America|hCoV-19/Brazil/MG-0291/2020|EPI ISL 470596|B.1.1.33|Brazil|2020-04-16	South America|hCoV-19/Peru/ANC-INS-083/2020|EPI ISL 536482|C.14|Peru|2020-06-30	0.0004149448	South America
South America|hCoV-19/Brazil/RJ-UFRJ-54093/2020|EPI ISL 492042|B.1.1.33|Brazil|2020-04-16	South America|hCoV-19/Peru/ANC-INS-083/2020|EPI ISL 536482|C.14|Peru|2020-06-30	0.0005050059	South America
South America|hCoV-19/Brazil/RJ-UFRJ-2215/2020|EPI ISL 492034|B.1.1.33|Brazil|2020-04-17	South America|hCoV-19/Peru/ANC-INS-083/2020|EPI ISL 536482|C.14|Peru|2020-06-30	0.0003702703	South America
South America|hCoV-19/Brazil/RJ-2231/2020|EPI ISL 541356|B.1.1.33|Brazil|2020-04-17	South America|hCoV-19/Peru/ANC-INS-083/2020|EPI ISL 536482|C.14|Peru|2020-06-30	0.0004713285	South America
South America|hCoV-19/Brazil/RJ-INCA-C39/2020|EPI ISL 513547|B.1.1.33|Brazil|2020-04-17	South America|hCoV-19/Peru/ANC-INS-083/2020|EPI ISL 536482|C.14|Peru|2020-06-30	0.0004039402	South America
South America|hCoV-19/Brazil/RJ-INCA-C40/2020|EPI ISL 513548|B.1.1.33|Brazil|2020-04-17	South America|hCoV-19/Peru/ANC-INS-083/2020|EPI ISL 536482|C.14|Peru|2020-06-30	0.0004039402	South America
South America|hCoV-19/Ecuador/USFQ-065/2020|EPI ISL 481247|B.1.1|Ecuador|2020-04-17	South America|hCoV-19/Peru/ANC-INS-083/2020|EPI ISL 536482|C.14|Peru|2020-06-30	0.0003029350	South America
South America|hCoV-19/Ecuador/USFQ-026/2020|EPI ISL 481244|B.1|Ecuador|2020-04-17	South America|hCoV-19/Peru/ANC-INS-083/2020|EPI ISL 536482|C.14|Peru|2020-06-30	0.0005050217	South America
South America|hCoV-19/Brazil/SP-164/2020|EPI ISL 523961|B.1.1.33|Brazil|2020-04-17	South America|hCoV-19/Peru/ANC-INS-083/2020|EPI ISL 536482|C.14|Peru|2020-06-30	0.0004376229	South America
South America|hCoV-19/Brazil/RJ-2208/2020|EPI ISL 467350|B.1.1.33|Brazil|2020-04-17	South America|hCoV-19/Peru/ANC-INS-083/2020|EPI ISL 536482|C.14|Peru|2020-06-30	0.0004039402	South America
South America|hCoV-19/Brazil/RJ-2197/2020|EPI ISL 467349|B.1.1.33|Brazil|2020-04-17	South America|hCoV-19/Peru/ANC-INS-083/2020|EPI ISL 536482|C.14|Peru|2020-06-30	0.0006059910	South America
South America|hCoV-19/Brazil/RJ-2233/2020|EPI ISL 467351|B.1.1.33|Brazil|2020-04-17	South America|hCoV-19/Peru/ANC-INS-083/2020|EPI ISL 536482|C.14|Peru|2020-06-30	0.0003702703	South America
South America|hCoV-19/Brazil/RJ-2195/2020|EPI ISL 467348|B.1.1.33|Brazil|2020-04-17	South America|hCoV-19/Peru/ANC-INS-083/2020|EPI ISL 536482|C.14|Peru|2020-06-30	0.0003702828	South America
South America|hCoV-19/Brazil/RJ-INCA-C41/2020|EPI ISL 513549|B.1.1.33|Brazil|2020-04-17	South America|hCoV-19/Peru/ANC-INS-083/2020|EPI ISL 536482|C.14|Peru|2020-06-30	0.0003702828	South America
South America|hCoV-19/Ecuador/USFQ-054/2020|EPI ISL 481246|B.1.1|Ecuador|2020-04-17	South America|hCoV-19/Peru/ANC-INS-083/2020|EPI ISL 536482|C.14|Peru|2020-06-30	0.0003702924	South America
South America|hCoV-19/Brazil/RJ-INCA-C42/2020|EPI ISL 513550|B.1.1.33|Brazil|2020-04-17	South America|hCoV-19/Peru/ANC-INS-083/2020|EPI ISL 536482|C.14|Peru|2020-06-30	0.0004376263	South America
South America|hCoV-19/Ecuador/USFQ-045/2020|EPI ISL 471268|B.1.1|Ecuador|2020-04-17	South America|hCoV-19/Peru/ANC-INS-083/2020|EPI ISL 536482|C.14|Peru|2020-06-30	0.0004040648	South America
South America|hCoV-19/Brazil/RJ-INCA-C44/2020|EPI ISL 513551|B.1.1.33|Brazil|2020-04-17	South America|hCoV-19/Peru/ANC-INS-083/2020|EPI ISL 536482|C.14|Peru|2020-06-30	0.0004055646	South America
South America|hCoV-19/Brazil/MG-0286/2020|EPI ISL 470591|B.1.1.33|Brazil|2020-04-17	South America|hCoV-19/Peru/ANC-INS-083/2020|EPI ISL 536482|C.14|Peru|2020-06-30	0.0004792857	South America
South America|hCoV-19/Brazil/RJ-0271/2020|EPI ISL 470637|B.1.1.33|Brazil|2020-04-17	South America|hCoV-19/Peru/ANC-INS-083/2020|EPI ISL 536482|C.14|Peru|2020-06-30	0.0004107556	South America
South America|hCoV-19/Brazil/SP-512/2020|EPI ISL 471556|B.1.1|Brazil|2020-04-18	South America|hCoV-19/Peru/ANC-INS-083/2020|EPI ISL 536482|C.14|Peru|2020-06-30	0.0004376730	South America
South America|hCoV-19/Argentina/PAIS-A0025/2020|EPI ISL 430816|B.1.1|Argentina|2020-04-18	South America|hCoV-19/Peru/ANC-INS-083/2020|EPI ISL 536482|C.14|Peru|2020-06-30	0.0005090593	South America
South America|hCoV-19/Argentina/PAIS-A0027/2020|EPI ISL 430818|B.1.1|Argentina|2020-04-19	South America|hCoV-19/Peru/ANC-INS-083/2020|EPI ISL 536482|C.14|Peru|2020-06-30	0.0005090420	South America
South America|hCoV-19/Brazil/RJ-INCA-C47/2020|EPI ISL 513553|B.1.1.33|Brazil|2020-04-20	South America|hCoV-19/Peru/ANC-INS-083/2020|EPI ISL 536482|C.14|Peru|2020-06-30	0.0004039591	South America
South America|hCoV-19/Brazil/AP-IEC-164346/2020|EPI ISL 458145|B.1.1.33|Brazil|2020-04-20	South America|hCoV-19/Peru/ANC-INS-083/2020|EPI ISL 536482|C.14|Peru|2020-06-30	0.0004376320	South America
South America|hCoV-19/Brazil/RJ-2376/2020|EPI ISL 541360|B.1.1.33|Brazil|2020-04-20	South America|hCoV-19/Peru/ANC-INS-083/2020|EPI ISL 536482|C.14|Peru|2020-06-30	0.0004039506	South America
South America|hCoV-19/Brazil/RJ-2377/2020|EPI ISL 541361|B.1.1.33|Brazil|2020-04-20	South America|hCoV-19/Peru/ANC-INS-083/2020|EPI ISL 536482|C.14|Peru|2020-06-30	0.0004713065	South America
South America|hCoV-19/Brazil/SE-6579/2020|EPI ISL 541388|B.1.1.33|Brazil|2020-04-20	South America|hCoV-19/Peru/ANC-INS-083/2020|EPI ISL 536482|C.14|Peru|2020-06-30	0.0005049890	South America
South America|hCoV-19/Brazil/SE-6583/2020|EPI ISL 541389|B.1|Brazil|2020-04-20	South America|hCoV-19/Peru/ANC-INS-083/2020|EPI ISL 536482|C.14|Peru|2020-06-30	0.0005387312	South America
South America|hCoV-19/Brazil/RJ-2422/2020|EPI ISL 467352|B.1.1.33|Brazil|2020-04-20	South America|hCoV-19/Peru/ANC-INS-083/2020|EPI ISL 536482|C.14|Peru|2020-06-30	0.0004039538	South America
South America|hCoV-19/Brazil/RJ-2343/2020|EPI ISL 541358|B.1.1.33|Brazil|2020-04-20	South America|hCoV-19/Peru/ANC-INS-083/2020|EPI ISL 536482|C.14|Peru|2020-06-30	0.0003702828	South America
South America|hCoV-19/Brazil/SE-6607/2020|EPI ISL 541395|B.1.5|Brazil|2020-04-20	South America|hCoV-19/Peru/ANC-INS-083/2020|EPI ISL 536482|C.14|Peru|2020-06-30	0.0005051107	South America
South America|hCoV-19/Brazil/SE-6608/2020|EPI ISL 541396|B.1.5|Brazil|2020-04-20	South America|hCoV-19/Peru/ANC-INS-083/2020|EPI ISL 536482|C.14|Peru|2020-06-30	0.0005053149	South America
South America|hCoV-19/Brazil/RJ-INCA-C48/2020|EPI ISL 513554|B.1.1.33|Brazil|2020-04-20	South America|hCoV-19/Peru/ANC-INS-083/2020|EPI ISL 536482|C.14|Peru|2020-06-30	0.0003753868	South America
South America|hCoV-19/Brazil/RJ-INCA-C49/2020|EPI ISL 513555|B.1.1.33|Brazil|2020-04-20	South America|hCoV-19/Peru/ANC-INS-083/2020|EPI ISL 536482|C.14|Peru|2020-06-30	0.0004437313	South America
South America|hCoV-19/Brazil/RJ-INCA-C46/2020|EPI ISL 513552|B.1.1.33|Brazil|2020-04-20	South America|hCoV-19/Peru/ANC-INS-083/2020|EPI ISL 536482|C.14|Peru|2020-06-30	0.0004437103	South America
South America|hCoV-19/Brazil/RJ-2342/2020|EPI ISL 541357|B.1.1.33|Brazil|2020-04-20	South America|hCoV-19/Peru/ANC-INS-083/2020|EPI ISL 536482|C.14|Peru|2020-06-30	0.0005387239	South America
South America|hCoV-19/Brazil/SE-6606/2020|EPI ISL 541394|B.1.212|Brazil|2020-04-20	South America|hCoV-19/Peru/ANC-INS-083/2020|EPI ISL 536482|C.14|Peru|2020-06-30	0.0005400219	South America
South America|hCoV-19/Brazil/RJ-0273/2020|EPI ISL 470639|B.1.1.33|Brazil|2020-04-20	South America|hCoV-19/Peru/ANC-INS-083/2020|EPI ISL 536482|C.14|Peru|2020-06-30	0.0005096900	South America
South America|hCoV-19/Brazil/RJ-0275/2020|EPI ISL 470641|B.1.1.33|Brazil|2020-04-20	South America|hCoV-19/Peru/ANC-INS-083/2020|EPI ISL 536482|C.14|Peru|2020-06-30	0.0003737292	South America
South America|hCoV-19/Brazil/SE-6601/2020|EPI ISL 541392|B.1.1.33|Brazil|2020-04-20	South America|hCoV-19/Peru/ANC-INS-083/2020|EPI ISL 536482|C.14|Peru|2020-06-30	0.0004764317	South America
South America|hCoV-19/Brazil/RJ-0274/2020|EPI ISL 470640|B.1.1.33|Brazil|2020-04-20	South America|hCoV-19/Peru/ANC-INS-083/2020|EPI ISL 536482|C.14|Peru|2020-06-30	0.0004107890	South America
South America|hCoV-19/Brazil/SE-6603/2020|EPI ISL 541393|B.1.1|Brazil|2020-04-21	South America|hCoV-19/Peru/ANC-INS-083/2020|EPI ISL 536482|C.14|Peru|2020-06-30	0.0003702828	South America
South America|hCoV-19/Colombia/MAG-INS-101935/2020|EPI ISL 456153|B.1.255|Colombia|2020-04-22	South America|hCoV-19/Peru/ANC-INS-083/2020|EPI ISL 536482|C.14|Peru|2020-06-30	0.0005050558	South America
South America|hCoV-19/Brazil/RJ-INCA-C67/2020|EPI ISL 513559|B.1.1.33|Brazil|2020-04-22	South America|hCoV-19/Peru/ANC-INS-083/2020|EPI ISL 536482|C.14|Peru|2020-06-30	0.0004712967	South America
South America|hCoV-19/Brazil/RJ-INCA-C63/2020|EPI ISL 513556|B.1.1.33|Brazil|2020-04-22	South America|hCoV-19/Peru/ANC-INS-083/2020|EPI ISL 536482|C.14|Peru|2020-06-30	0.0003702703	South America
South America|hCoV-19/Brazil/SP-211/2020|EPI ISL 523991|B.1.1.33|Brazil|2020-04-22	South America|hCoV-19/Peru/ANC-INS-083/2020|EPI ISL 536482|C.14|Peru|2020-06-30	0.0004376320	South America
South America|hCoV-19/Brazil/RJ-INCA-C65/2020|EPI ISL 513558|B.1.1.33|Brazil|2020-04-22	South America|hCoV-19/Peru/ANC-INS-083/2020|EPI ISL 536482|C.14|Peru|2020-06-30	0.0004039591	South America
South America|hCoV-19/Peru/LOR-INS-082/2020|EPI ISL 514342|B.1.1|Peru|2020-04-22	South America|hCoV-19/Peru/ANC-INS-083/2020|EPI ISL 536482|C.14|Peru|2020-06-30	0.0005079563	South America
South America|hCoV-19/Peru/LOR-INS-080/2020|EPI ISL 514340|B.1.1|Peru|2020-04-22	South America|hCoV-19/Peru/ANC-INS-083/2020|EPI ISL 536482|C.14|Peru|2020-06-30	0.0004065007	South America
South America|hCoV-19/Peru/LOR-INS-079/2020|EPI ISL 514339|B.1.1|Peru|2020-04-22	South America|hCoV-19/Peru/ANC-INS-083/2020|EPI ISL 536482|C.14|Peru|2020-06-30	0.0003727942	South America
South America|hCoV-19/Ecuador/23055/2020|EPI ISL 491945|B.1.1|Ecuador|2020-04-22	South America|hCoV-19/Peru/ANC-INS-083/2020|EPI ISL 536482|C.14|Peru|2020-06-30	0.0003061911	South America
South America|hCoV-19/Peru/LOR-INS-081/2020|EPI ISL 514341|B.1.1|Peru|2020-04-22	South America|hCoV-19/Peru/ANC-INS-083/2020|EPI ISL 536482|C.14|Peru|2020-06-30	0.0004405886	South America
South America|hCoV-19/Brazil/SP-263/2020|EPI ISL 524467|B.1.1.33|Brazil|2020-04-22	South America|hCoV-19/Peru/ANC-INS-083/2020|EPI ISL 536482|C.14|Peru|2020-06-30	0.0005051487	South America
South America|hCoV-19/Uruguay/UY-NYUMC877/2020|EPI ISL 457973|B.1.1|Uruguay|2020-04-22	South America|hCoV-19/Peru/ANC-INS-083/2020|EPI ISL 536482|C.14|Peru|2020-06-30	0.0004800505	South America
South America|hCoV-19/Brazil/RJ-0276/2020|EPI ISL 470642|B.1.1.33|Brazil|2020-04-22	South America|hCoV-19/Peru/ANC-INS-083/2020|EPI ISL 536482|C.14|Peru|2020-06-30	0.0004107383	South America
South America|hCoV-19/Brazil/RJ-0277/2020|EPI ISL 470643|B.1.1.33|Brazil|2020-04-22	South America|hCoV-19/Peru/ANC-INS-083/2020|EPI ISL 536482|C.14|Peru|2020-06-30	0.0004792492	South America
South America|hCoV-19/Brazil/RJ-0278/2020|EPI ISL 470644|B.1.1.33|Brazil|2020-04-22	South America|hCoV-19/Peru/ANC-INS-083/2020|EPI ISL 536482|C.14|Peru|2020-06-30	0.0005477496	South America
South America|hCoV-19/Brazil/RJ-0279/2020|EPI ISL 470645|B.1.1.33|Brazil|2020-04-22	South America|hCoV-19/Peru/ANC-INS-083/2020|EPI ISL 536482|C.14|Peru|2020-06-30	0.0004110369	South America
South America|hCoV-19/Brazil/AP-IEC-164920/2020|EPI ISL 524796|B.1.1.33|Brazil|2020-04-23	South America|hCoV-19/Peru/ANC-INS-083/2020|EPI ISL 536482|C.14|Peru|2020-06-30	0.0003702703	South America
South America|hCoV-19/Brazil/SP-213/2020|EPI ISL 523992|B.1.1.33|Brazil|2020-04-23	South America|hCoV-19/Peru/ANC-INS-083/2020|EPI ISL 536482|C.14|Peru|2020-06-30	0.0004376116	South America
South America|hCoV-19/Peru/LIM-INS-029/2020|EPI ISL 491433|C.14|Peru|2020-04-23	South America|hCoV-19/Peru/ANC-INS-083/2020|EPI ISL 536482|C.14|Peru|2020-06-30	0.0001693836	South America
South America|hCoV-19/Peru/LIM-INS-031/2020|EPI ISL 491435|B.1|Peru|2020-04-23	South America|hCoV-19/Peru/ANC-INS-083/2020|EPI ISL 536482|C.14|Peru|2020-06-30	0.0004744415	South America
South America|hCoV-19/Peru/LIM-INS-030/2020|EPI ISL 491434|B.1.255|Peru|2020-04-23	South America|hCoV-19/Peru/ANC-INS-083/2020|EPI ISL 536482|C.14|Peru|2020-06-30	0.0004745318	South America
South America|hCoV-19/Brazil/RJ-0280/2020|EPI ISL 470646|B.1.1.33|Brazil|2020-04-23	South America|hCoV-19/Peru/ANC-INS-083/2020|EPI ISL 536482|C.14|Peru|2020-06-30	0.0004450071	South America
South America|hCoV-19/Brazil/RJ-INCA-C72/2020|EPI ISL 513563|B.1.1.33|Brazil|2020-04-24	South America|hCoV-19/Peru/ANC-INS-083/2020|EPI ISL 536482|C.14|Peru|2020-06-30	0.0004376321	South America
South America|hCoV-19/Brazil/RJ-INCA-C78/2020|EPI ISL 513568|B.1.1.33|Brazil|2020-04-24	South America|hCoV-19/Peru/ANC-INS-083/2020|EPI ISL 536482|C.14|Peru|2020-06-30	0.0004713065	South America
South America|hCoV-19/Brazil/RJ-INCA-C95/2020|EPI ISL 513572|B.1.1.33|Brazil|2020-04-24	South America|hCoV-19/Peru/ANC-INS-083/2020|EPI ISL 536482|C.14|Peru|2020-06-30	0.0004039591	South America
South America|hCoV-19/Brazil/RJ-INCA-C77/2020|EPI ISL 513567|B.1.1.33|Brazil|2020-04-24	South America|hCoV-19/Peru/ANC-INS-083/2020|EPI ISL 536482|C.14|Peru|2020-06-30	0.0003702703	South America
South America|hCoV-19/Brazil/RJ-INCA-C75/2020|EPI ISL 513565|B.1.1.33|Brazil|2020-04-24	South America|hCoV-19/Peru/ANC-INS-083/2020|EPI ISL 536482|C.14|Peru|2020-06-30	0.0004073040	South America
South America|hCoV-19/Brazil/MA-IEC-164827/2020|EPI ISL 524788|B.1.1.33|Brazil|2020-04-24	South America|hCoV-19/Peru/ANC-INS-083/2020|EPI ISL 536482|C.14|Peru|2020-06-30	0.0004376524	South America
South America|hCoV-19/Brazil/RJ-2676/2020|EPI ISL 467354|B.1.5|Brazil|2020-04-24	South America|hCoV-19/Peru/ANC-INS-083/2020|EPI ISL 536482|C.14|Peru|2020-06-30	0.0005387409	South America
South America|hCoV-19/Brazil/RJ-2696/2020|EPI ISL 467358|B.1.1.33|Brazil|2020-04-24	South America|hCoV-19/Peru/ANC-INS-083/2020|EPI ISL 536482|C.14|Peru|2020-06-30	0.0003702703	South America
South America|hCoV-19/Brazil/RJ-2669/2020|EPI ISL 467353|B.1.1.33|Brazil|2020-04-24	South America|hCoV-19/Peru/ANC-INS-083/2020|EPI ISL 536482|C.14|Peru|2020-06-30	0.0004039402	South America
South America|hCoV-19/Brazil/RJ-2683/2020|EPI ISL 467357|B.1.1.33|Brazil|2020-04-24	South America|hCoV-19/Peru/ANC-INS-083/2020|EPI ISL 536482|C.14|Peru|2020-06-30	0.0004376229	South America
South America|hCoV-19/Brazil/SE-6568/2020|EPI ISL 541387|B.1|Brazil|2020-04-24	South America|hCoV-19/Peru/ANC-INS-083/2020|EPI ISL 536482|C.14|Peru|2020-06-30	0.0005387130	South America
South America|hCoV-19/Brazil/RJ-2678/2020|EPI ISL 467355|B.1.1.33|Brazil|2020-04-24	South America|hCoV-19/Peru/ANC-INS-083/2020|EPI ISL 536482|C.14|Peru|2020-06-30	0.0005387172	South America
South America|hCoV-19/Brazil/RJ-INCA-C76/2020|EPI ISL 513566|B.1.1.33|Brazil|2020-04-24	South America|hCoV-19/Peru/ANC-INS-083/2020|EPI ISL 536482|C.14|Peru|2020-06-30	0.0003412674	South America
South America|hCoV-19/Brazil/RJ-INCA-C82/2020|EPI ISL 513570|B.1.1.33|Brazil|2020-04-24	South America|hCoV-19/Peru/ANC-INS-083/2020|EPI ISL 536482|C.14|Peru|2020-06-30	0.0003754381	South America
South America|hCoV-19/Brazil/SP-299/2020|EPI ISL 527864|B.1.1.33|Brazil|2020-04-24	South America|hCoV-19/Peru/ANC-INS-083/2020|EPI ISL 536482|C.14|Peru|2020-06-30	0.0004713222	South America
South America|hCoV-19/Brazil/RJ-INCA-C73/2020|EPI ISL 513564|B.1.1.33|Brazil|2020-04-24	South America|hCoV-19/Peru/ANC-INS-083/2020|EPI ISL 536482|C.14|Peru|2020-06-30	0.0004039727	South America
South America|hCoV-19/Brazil/RJ-INCA-C94/2020|EPI ISL 513571|B.1.1.33|Brazil|2020-04-24	South America|hCoV-19/Peru/ANC-INS-083/2020|EPI ISL 536482|C.14|Peru|2020-06-30	0.0004382924	South America
South America|hCoV-19/Brazil/RJ-INCA-C79/2020|EPI ISL 513569|B.1.1.33|Brazil|2020-04-24	South America|hCoV-19/Peru/ANC-INS-083/2020|EPI ISL 536482|C.14|Peru|2020-06-30	0.0004787350	South America
South America|hCoV-19/Brazil/RJ-0281/2020|EPI ISL 470647|B.1.1.33|Brazil|2020-04-24	South America|hCoV-19/Peru/ANC-INS-083/2020|EPI ISL 536482|C.14|Peru|2020-06-30	0.0004756775	South America
South America|hCoV-19/Brazil/RJ-0283/2020|EPI ISL 470649|B.1.1.33|Brazil|2020-04-24	South America|hCoV-19/Peru/ANC-INS-083/2020|EPI ISL 536482|C.14|Peru|2020-06-30	0.0004792365	South America
South America|hCoV-19/Brazil/RJ-0284/2020|EPI ISL 470650|B.1.1.33|Brazil|2020-04-24	South America|hCoV-19/Peru/ANC-INS-083/2020|EPI ISL 536482|C.14|Peru|2020-06-30	0.0003771111	South America
South America|hCoV-19/Brazil/RJ-0282/2020|EPI ISL 470648|B.1.1.33|Brazil|2020-04-24	South America|hCoV-19/Peru/ANC-INS-083/2020|EPI ISL 536482|C.14|Peru|2020-06-30	0.0004457275	South America
South America|hCoV-19/Brazil/MA-IEC-165425/2020|EPI ISL 524794|B.1.1.33|Brazil|2020-04-25	South America|hCoV-19/Peru/ANC-INS-083/2020|EPI ISL 536482|C.14|Peru|2020-06-30	0.0004039506	South America
South America|hCoV-19/Brazil/RJ-2733/2020|EPI ISL 467360|B.1.1.33|Brazil|2020-04-25	South America|hCoV-19/Peru/ANC-INS-083/2020|EPI ISL 536482|C.14|Peru|2020-06-30	0.0005388079	South America
South America|hCoV-19/Brazil/RJ-2777/2020|EPI ISL 467364|B.1.1.33|Brazil|2020-04-25	South America|hCoV-19/Peru/ANC-INS-083/2020|EPI ISL 536482|C.14|Peru|2020-06-30	0.0004376116	South America
South America|hCoV-19/Ecuador/23890/2020|EPI ISL 491944|B.1.1|Ecuador|2020-04-25	South America|hCoV-19/Peru/ANC-INS-083/2020|EPI ISL 536482|C.14|Peru|2020-06-30	0.0003061911	South America
South America|hCoV-19/Brazil/SP-306/2020|EPI ISL 534325|B.1.1.33|Brazil|2020-04-25	South America|hCoV-19/Peru/ANC-INS-083/2020|EPI ISL 536482|C.14|Peru|2020-06-30	0.0004714077	South America
South America|hCoV-19/Brazil/SP-304/2020|EPI ISL 534323|B.1.1.33|Brazil|2020-04-25	South America|hCoV-19/Peru/ANC-INS-083/2020|EPI ISL 536482|C.14|Peru|2020-06-30	0.0004377408	South America
South America|hCoV-19/Brazil/SP-L5-CAMPI95/2020|EPI ISL 476422|B.1.1.33|Brazil|2020-04-25	South America|hCoV-19/Peru/ANC-INS-083/2020|EPI ISL 536482|C.14|Peru|2020-06-30	0.0004181978	South America
South America|hCoV-19/Colombia/NAR-INS-103303/2020|EPI ISL 456154|B.1.1|Colombia|2020-04-26	South America|hCoV-19/Peru/ANC-INS-083/2020|EPI ISL 536482|C.14|Peru|2020-06-30	0.0004039589	South America
South America|hCoV-19/Brazil/SE-6544/2020|EPI ISL 541378|B.1.1|Brazil|2020-04-26	South America|hCoV-19/Peru/ANC-INS-083/2020|EPI ISL 536482|C.14|Peru|2020-06-30	0.0003702972	South America
South America|hCoV-19/Brazil/SE-6563/2020|EPI ISL 541385|B.1.1.33|Brazil|2020-04-26	South America|hCoV-19/Peru/ANC-INS-083/2020|EPI ISL 536482|C.14|Peru|2020-06-30	0.0004712845	South America
South America|hCoV-19/Brazil/SE-6549/2020|EPI ISL 541379|B.1|Brazil|2020-04-26	South America|hCoV-19/Peru/ANC-INS-083/2020|EPI ISL 536482|C.14|Peru|2020-06-30	0.0005050217	South America
South America|hCoV-19/Brazil/SE-6539/2020|EPI ISL 541377|B.1.5|Brazil|2020-04-26	South America|hCoV-19/Peru/ANC-INS-083/2020|EPI ISL 536482|C.14|Peru|2020-06-30	0.0004713431	South America
South America|hCoV-19/Brazil/PA-IEC-164684/2020|EPI ISL 458148|B.1.1.33|Brazil|2020-04-27	South America|hCoV-19/Peru/ANC-INS-083/2020|EPI ISL 536482|C.14|Peru|2020-06-30	0.0005049825	South America
South America|hCoV-19/Brazil/SE-6557/2020|EPI ISL 541383|B.1|Brazil|2020-04-27	South America|hCoV-19/Peru/ANC-INS-083/2020|EPI ISL 536482|C.14|Peru|2020-06-30	0.0005050217	South America
South America|hCoV-19/Brazil/SE-6550/2020|EPI ISL 541380|B.1.5|Brazil|2020-04-27	South America|hCoV-19/Peru/ANC-INS-083/2020|EPI ISL 536482|C.14|Peru|2020-06-30	0.0004713431	South America
South America|hCoV-19/Brazil/SE-6561/2020|EPI ISL 541384|B.1.1|Brazil|2020-04-27	South America|hCoV-19/Peru/ANC-INS-083/2020|EPI ISL 536482|C.14|Peru|2020-06-30	0.0003702799	South America
South America|hCoV-19/Brazil/RJ-2822/2020|EPI ISL 467367|B.1.1.33|Brazil|2020-04-27	South America|hCoV-19/Peru/ANC-INS-083/2020|EPI ISL 536482|C.14|Peru|2020-06-30	0.0004039402	South America
South America|hCoV-19/Brazil/RJ-2776/2020|EPI ISL 467363|B.1.1.33|Brazil|2020-04-27	South America|hCoV-19/Peru/ANC-INS-083/2020|EPI ISL 536482|C.14|Peru|2020-06-30	0.0005050061	South America
South America|hCoV-19/Brazil/RJ-2811/2020|EPI ISL 467365|B.1.1.33|Brazil|2020-04-27	South America|hCoV-19/Peru/ANC-INS-083/2020|EPI ISL 536482|C.14|Peru|2020-06-30	0.0004713285	South America
South America|hCoV-19/Brazil/RJ-2770/2020|EPI ISL 467362|B.1.1.33|Brazil|2020-04-27	South America|hCoV-19/Peru/ANC-INS-083/2020|EPI ISL 536482|C.14|Peru|2020-06-30	0.0005050061	South America
South America|hCoV-19/Brazil/RJ-2769/2020|EPI ISL 467361|B.1.1.33|Brazil|2020-04-27	South America|hCoV-19/Peru/ANC-INS-083/2020|EPI ISL 536482|C.14|Peru|2020-06-30	0.0005724384	South America
South America|hCoV-19/Brazil/SE-6556/2020|EPI ISL 541382|B.1.1.33|Brazil|2020-04-27	South America|hCoV-19/Peru/ANC-INS-083/2020|EPI ISL 536482|C.14|Peru|2020-06-30	0.0005049759	South America
South America|hCoV-19/Brazil/SE-6555/2020|EPI ISL 541381|B.1|Brazil|2020-04-27	South America|hCoV-19/Peru/ANC-INS-083/2020|EPI ISL 536482|C.14|Peru|2020-06-30	0.0005724146	South America
South America|hCoV-19/Brazil/MA-IEC-165398/2020|EPI ISL 524790|B.1.1.33|Brazil|2020-04-28	South America|hCoV-19/Peru/ANC-INS-083/2020|EPI ISL 536482|C.14|Peru|2020-06-30	0.0004376320	South America
South America|hCoV-19/Brazil/RJ-2844/2020|EPI ISL 467369|B.1.1.33|Brazil|2020-04-28	South America|hCoV-19/Peru/ANC-INS-083/2020|EPI ISL 536482|C.14|Peru|2020-06-30	0.0004376229	South America
South America|hCoV-19/Brazil/RJ-2840/2020|EPI ISL 467368|B.1.1.33|Brazil|2020-04-28	South America|hCoV-19/Peru/ANC-INS-083/2020|EPI ISL 536482|C.14|Peru|2020-06-30	0.0003702703	South America
South America|hCoV-19/Brazil/RJ-2868/2020|EPI ISL 467371|B.1.1.33|Brazil|2020-04-28	South America|hCoV-19/Peru/ANC-INS-083/2020|EPI ISL 536482|C.14|Peru|2020-06-30	0.0004376525	South America
South America|hCoV-19/Brazil/RJ-2903/2020|EPI ISL 541362|B.1.1.33|Brazil|2020-04-28	South America|hCoV-19/Peru/ANC-INS-083/2020|EPI ISL 536482|C.14|Peru|2020-06-30	0.0004039538	South America
South America|hCoV-19/Brazil/RJ-2904/2020|EPI ISL 541363|B.1.1.33|Brazil|2020-04-28	South America|hCoV-19/Peru/ANC-INS-083/2020|EPI ISL 536482|C.14|Peru|2020-06-30	0.0004376581	South America
South America|hCoV-19/Colombia/NAR-INS-103303-2/2020|EPI ISL 526955|B.1.1|Colombia|2020-04-28	South America|hCoV-19/Peru/ANC-INS-083/2020|EPI ISL 536482|C.14|Peru|2020-06-30	0.0004039727	South America
South America|hCoV-19/Colombia/NAR-INS-103313/2020|EPI ISL 526956|B.1.1|Colombia|2020-04-28	South America|hCoV-19/Peru/ANC-INS-083/2020|EPI ISL 536482|C.14|Peru|2020-06-30	0.0003052153	South America
South America|hCoV-19/Colombia/MET-INS-103258/2020|EPI ISL 526953|B.1.255|Colombia|2020-04-28	South America|hCoV-19/Peru/ANC-INS-083/2020|EPI ISL 536482|C.14|Peru|2020-06-30	0.0005230257	South America
South America|hCoV-19/Brazil/AP-IEC-165669/2020|EPI ISL 524793|B.1.1.33|Brazil|2020-04-29	South America|hCoV-19/Peru/ANC-INS-083/2020|EPI ISL 536482|C.14|Peru|2020-06-30	0.0004376114	South America
South America|hCoV-19/Brazil/MA-IEC-162466/2020|EPI ISL 524791|B.1.1.33|Brazil|2020-04-29	South America|hCoV-19/Peru/ANC-INS-083/2020|EPI ISL 536482|C.14|Peru|2020-06-30	0.0004376320	South America
South America|hCoV-19/Brazil/RJ-UFRJ-11785/2020|EPI ISL 492038|B.1.1.33|Brazil|2020-04-29	South America|hCoV-19/Peru/ANC-INS-083/2020|EPI ISL 536482|C.14|Peru|2020-06-30	0.0004039402	South America
South America|hCoV-19/Brazil/RJ-2938/2020|EPI ISL 541364|B.1.1.33|Brazil|2020-04-29	South America|hCoV-19/Peru/ANC-INS-083/2020|EPI ISL 536482|C.14|Peru|2020-06-30	0.0004376229	South America
South America|hCoV-19/Brazil/RJ-UFRJ-1784/2020|EPI ISL 492037|B.1.1.33|Brazil|2020-04-29	South America|hCoV-19/Peru/ANC-INS-083/2020|EPI ISL 536482|C.14|Peru|2020-06-30	0.0004376116	South America
South America|hCoV-19/Brazil/AP-IEC-165513/2020|EPI ISL 524784|B.1.1.33|Brazil|2020-04-29	South America|hCoV-19/Peru/ANC-INS-083/2020|EPI ISL 536482|C.14|Peru|2020-06-30	0.0005049825	South America
South America|hCoV-19/Brazil/RJ-UFRJ-11786/2020|EPI ISL 492039|B.1.1.33|Brazil|2020-04-29	South America|hCoV-19/Peru/ANC-INS-083/2020|EPI ISL 536482|C.14|Peru|2020-06-30	0.0004712967	South America
South America|hCoV-19/Brazil/RJ-UFRJ-1640/2020|EPI ISL 492033|B.1.1.33|Brazil|2020-04-29	South America|hCoV-19/Peru/ANC-INS-083/2020|EPI ISL 536482|C.14|Peru|2020-06-30	0.0004039591	South America
South America|hCoV-19/Chile/RM-CMM-04917/2020|EPI ISL 468749|B.1.5|Chile|2020-04-29	South America|hCoV-19/Peru/ANC-INS-083/2020|EPI ISL 536482|C.14|Peru|2020-06-30	0.0004713688	South America
South America|hCoV-19/Brazil/RJ-2966/2020|EPI ISL 541367|B.1.1.33|Brazil|2020-04-29	South America|hCoV-19/Peru/ANC-INS-083/2020|EPI ISL 536482|C.14|Peru|2020-06-30	0.0004376615	South America
South America|hCoV-19/Chile/RM-CMM-05015/2020|EPI ISL 468751|B.1|Chile|2020-04-29	South America|hCoV-19/Peru/ANC-INS-083/2020|EPI ISL 536482|C.14|Peru|2020-06-30	0.0004377194	South America
South America|hCoV-19/Brazil/RJ-2950/2020|EPI ISL 541365|B.1.1.33|Brazil|2020-04-29	South America|hCoV-19/Peru/ANC-INS-083/2020|EPI ISL 536482|C.14|Peru|2020-06-30	0.0004376910	South America
South America|hCoV-19/Brazil/SE-6591/2020|EPI ISL 541390|B.1|Brazil|2020-04-29	South America|hCoV-19/Peru/ANC-INS-083/2020|EPI ISL 536482|C.14|Peru|2020-06-30	0.0005744333	South America
South America|hCoV-19/Brazil/SE-6594/2020|EPI ISL 541391|B.1.5|Brazil|2020-04-29	South America|hCoV-19/Peru/ANC-INS-083/2020|EPI ISL 536482|C.14|Peru|2020-06-30	0.0004735913	South America
South America|hCoV-19/Ecuador/30755/2020|EPI ISL 491948|B.1.5|Ecuador|2020-04-29	South America|hCoV-19/Peru/ANC-INS-083/2020|EPI ISL 536482|C.14|Peru|2020-06-30	0.0003443424	South America
South America|hCoV-19/Chile/AT-CMM-00007/2020|EPI ISL 468755|B.1.1|Chile|2020-04-29	South America|hCoV-19/Peru/ANC-INS-083/2020|EPI ISL 536482|C.14|Peru|2020-06-30	0.0002745209	South America
South America|hCoV-19/Chile/AT-CMM-00013/2020|EPI ISL 468753|B.1.5|Chile|2020-04-29	South America|hCoV-19/Peru/ANC-INS-083/2020|EPI ISL 536482|C.14|Peru|2020-06-30	0.0005835679	South America
South America|hCoV-19/Chile/AT-CMM-00006/2020|EPI ISL 468754|B.1.1|Chile|2020-04-29	South America|hCoV-19/Peru/ANC-INS-083/2020|EPI ISL 536482|C.14|Peru|2020-06-30	0.0003461493	South America
South America|hCoV-19/Brazil/RJ-UFRJ-32321/2020|EPI ISL 492041|B.1.1.33|Brazil|2020-04-30	South America|hCoV-19/Peru/ANC-INS-083/2020|EPI ISL 536482|C.14|Peru|2020-06-30	0.0004376315	South America
South America|hCoV-19/Chile/RM-CMM-05230/2020|EPI ISL 468747|B.1.5|Chile|2020-04-30	South America|hCoV-19/Peru/ANC-INS-083/2020|EPI ISL 536482|C.14|Peru|2020-06-30	0.0004376660	South America
South America|hCoV-19/Brazil/RJ-INCA-C197/2020|EPI ISL 513526|B.1.1.33|Brazil|2020-04-30	South America|hCoV-19/Peru/ANC-INS-083/2020|EPI ISL 536482|C.14|Peru|2020-06-30	0.0004039402	South America
South America|hCoV-19/Brazil/RJ-INCA-C183/2020|EPI ISL 513521|B.1.1.33|Brazil|2020-04-30	South America|hCoV-19/Peru/ANC-INS-083/2020|EPI ISL 536482|C.14|Peru|2020-06-30	0.0004713285	South America
South America|hCoV-19/Chile/AT-CMM-00015/2020|EPI ISL 468757|B.1.1|Chile|2020-04-30	South America|hCoV-19/Peru/ANC-INS-083/2020|EPI ISL 536482|C.14|Peru|2020-06-30	0.0003366176	South America
South America|hCoV-19/Brazil/RJ-3021/2020|EPI ISL 541369|B.1.1.33|Brazil|2020-04-30	South America|hCoV-19/Peru/ANC-INS-083/2020|EPI ISL 536482|C.14|Peru|2020-06-30	0.0004039402	South America
South America|hCoV-19/Chile/RM-CMM-05207/2020|EPI ISL 468748|B.1.1|Chile|2020-04-30	South America|hCoV-19/Peru/ANC-INS-083/2020|EPI ISL 536482|C.14|Peru|2020-06-30	0.0004713285	South America
South America|hCoV-19/Brazil/RJ-UFRJ-32317/2020|EPI ISL 492040|B.1.1.33|Brazil|2020-04-30	South America|hCoV-19/Peru/ANC-INS-083/2020|EPI ISL 536482|C.14|Peru|2020-06-30	0.0003702703	South America
South America|hCoV-19/Brazil/RJ-INCA-C202/2020|EPI ISL 513529|B.1|Brazil|2020-04-30	South America|hCoV-19/Peru/ANC-INS-083/2020|EPI ISL 536482|C.14|Peru|2020-06-30	0.0005388497	South America
South America|hCoV-19/Brazil/RJ-INCA-C182/2020|EPI ISL 513520|B.1.1.33|Brazil|2020-04-30	South America|hCoV-19/Peru/ANC-INS-083/2020|EPI ISL 536482|C.14|Peru|2020-06-30	0.0004376320	South America
South America|hCoV-19/Brazil/RJ-INCA-C189/2020|EPI ISL 513523|B.1.1.33|Brazil|2020-04-30	South America|hCoV-19/Peru/ANC-INS-083/2020|EPI ISL 536482|C.14|Peru|2020-06-30	0.0003754125	South America
South America|hCoV-19/Brazil/SP-314/2020|EPI ISL 547570|B.1.1.33|Brazil|2020-04-30	South America|hCoV-19/Peru/ANC-INS-083/2020|EPI ISL 536482|C.14|Peru|2020-06-30	0.0004039537	South America
South America|hCoV-19/Brazil/RJ-INCA-C194/2020|EPI ISL 513525|B.1.1.33|Brazil|2020-04-30	South America|hCoV-19/Peru/ANC-INS-083/2020|EPI ISL 536482|C.14|Peru|2020-06-30	0.0004039642	South America
South America|hCoV-19/Brazil/RJ-INCA-C181/2020|EPI ISL 513519|B.1.1.33|Brazil|2020-04-30	South America|hCoV-19/Peru/ANC-INS-083/2020|EPI ISL 536482|C.14|Peru|2020-06-30	0.0004376468	South America
South America|hCoV-19/Chile/RM-CMM-05426/2020|EPI ISL 468750|B.1.1|Chile|2020-04-30	South America|hCoV-19/Peru/ANC-INS-083/2020|EPI ISL 536482|C.14|Peru|2020-06-30	0.0003366289	South America
South America|hCoV-19/Brazil/RJ-INCA-C187/2020|EPI ISL 513522|B.1.1.33|Brazil|2020-04-30	South America|hCoV-19/Peru/ANC-INS-083/2020|EPI ISL 536482|C.14|Peru|2020-06-30	0.0004386212	South America
South America|hCoV-19/Brazil/RJ-INCA-C201/2020|EPI ISL 513528|B.1.1.33|Brazil|2020-04-30	South America|hCoV-19/Peru/ANC-INS-083/2020|EPI ISL 536482|C.14|Peru|2020-06-30	0.0004747099	South America
South America|hCoV-19/Chile/AT-CMM-00063/2020|EPI ISL 468758|B.1.1|Chile|2020-05-01	South America|hCoV-19/Peru/ANC-INS-083/2020|EPI ISL 536482|C.14|Peru|2020-06-30	0.0003366019	South America
South America|hCoV-19/Brazil/SP-315/2020|EPI ISL 534312|B.1.1.33|Brazil|2020-05-01	South America|hCoV-19/Peru/ANC-INS-083/2020|EPI ISL 536482|C.14|Peru|2020-06-30	0.0006060868	South America
South America|hCoV-19/Peru/CAL-INS-103/2020|EPI ISL 536502|B.1.5|Peru|2020-05-02	South America|hCoV-19/Peru/ANC-INS-083/2020|EPI ISL 536482|C.14|Peru|2020-06-30	0.0004376660	South America
South America|hCoV-19/Brazil/SP-318/2020|EPI ISL 534315|B.1.1.33|Brazil|2020-05-02	South America|hCoV-19/Peru/ANC-INS-083/2020|EPI ISL 536482|C.14|Peru|2020-06-30	0.0005050086	South America
South America|hCoV-19/Peru/CAL-INS-105/2020|EPI ISL 536504|C.14|Peru|2020-05-02	South America|hCoV-19/Peru/ANC-INS-083/2020|EPI ISL 536482|C.14|Peru|2020-06-30	0.0002019432	South America
South America|hCoV-19/Peru/LIM-INS-102/2020|EPI ISL 536501|C.14|Peru|2020-05-02	South America|hCoV-19/Peru/ANC-INS-083/2020|EPI ISL 536482|C.14|Peru|2020-06-30	0.0002019380	South America
South America|hCoV-19/Peru/CAL-INS-104/2020|EPI ISL 536503|C.14|Peru|2020-05-02	South America|hCoV-19/Peru/ANC-INS-083/2020|EPI ISL 536482|C.14|Peru|2020-06-30	0.0003029838	South America
South America|hCoV-19/Ecuador/USFQ-133/2020|EPI ISL 491941|B.1.5|Ecuador|2020-05-02	South America|hCoV-19/Peru/ANC-INS-083/2020|EPI ISL 536482|C.14|Peru|2020-06-30	0.0004714225	South America
South America|hCoV-19/Colombia/AMA-INS-105142/2020|EPI ISL 526950|B.1|Colombia|2020-05-03	South America|hCoV-19/Peru/ANC-INS-083/2020|EPI ISL 536482|C.14|Peru|2020-06-30	0.0006108610	South America
South America|hCoV-19/Peru/LIM-INS-117/2020|EPI ISL 536515|B.1.1|Peru|2020-05-04	South America|hCoV-19/Peru/ANC-INS-083/2020|EPI ISL 536482|C.14|Peru|2020-06-30	0.0004376116	South America
South America|hCoV-19/Peru/LIM-INS-121/2020|EPI ISL 536519|B.1.1.1|Peru|2020-05-04	South America|hCoV-19/Peru/ANC-INS-083/2020|EPI ISL 536482|C.14|Peru|2020-06-30	0.0002019474	South America
South America|hCoV-19/Peru/LIM-INS-110/2020|EPI ISL 536508|B.1.1|Peru|2020-05-04	South America|hCoV-19/Peru/ANC-INS-083/2020|EPI ISL 536482|C.14|Peru|2020-06-30	0.0004039884	South America
South America|hCoV-19/Peru/LIM-INS-111/2020|EPI ISL 536509|C.14|Peru|2020-05-04	South America|hCoV-19/Peru/ANC-INS-083/2020|EPI ISL 536482|C.14|Peru|2020-06-30	0.0001682779	South America
South America|hCoV-19/Peru/LIM-INS-113/2020|EPI ISL 536511|B.1|Peru|2020-05-04	South America|hCoV-19/Peru/ANC-INS-083/2020|EPI ISL 536482|C.14|Peru|2020-06-30	0.0006398407	South America
South America|hCoV-19/Brazil/RJ-INCA-I35/2020|EPI ISL 513576|B.1.1.33|Brazil|2020-05-04	South America|hCoV-19/Peru/ANC-INS-083/2020|EPI ISL 536482|C.14|Peru|2020-06-30	0.0004039591	South America
South America|hCoV-19/Peru/ICA-INS-107/2020|EPI ISL 536505|B.1.1.1|Peru|2020-05-04	South America|hCoV-19/Peru/ANC-INS-083/2020|EPI ISL 536482|C.14|Peru|2020-06-30	0.0002019380	South America
South America|hCoV-19/Brazil/RJ-INCA-I44/2020|EPI ISL 513580|B.1.1|Brazil|2020-05-04	South America|hCoV-19/Peru/ANC-INS-083/2020|EPI ISL 536482|C.14|Peru|2020-06-30	0.0004039611	South America
South America|hCoV-19/Brazil/RJ-INCA-I34/2020|EPI ISL 513575|B.1.1.33|Brazil|2020-05-04	South America|hCoV-19/Peru/ANC-INS-083/2020|EPI ISL 536482|C.14|Peru|2020-06-30	0.0004376320	South America
South America|hCoV-19/Peru/LIM-INS-115/2020|EPI ISL 536513|C.14|Peru|2020-05-04	South America|hCoV-19/Peru/ANC-INS-083/2020|EPI ISL 536482|C.14|Peru|2020-06-30	0.0003029555	South America
South America|hCoV-19/Brazil/RJ-INCA-I37/2020|EPI ISL 513577|B.1.1.33|Brazil|2020-05-04	South America|hCoV-19/Peru/ANC-INS-083/2020|EPI ISL 536482|C.14|Peru|2020-06-30	0.0004376263	South America
South America|hCoV-19/Brazil/RJ-INCA-I30/2020|EPI ISL 513574|B.1.1.33|Brazil|2020-05-04	South America|hCoV-19/Peru/ANC-INS-083/2020|EPI ISL 536482|C.14|Peru|2020-06-30	0.0004039999	South America
South America|hCoV-19/Brazil/RJ-INCA-I43/2020|EPI ISL 513579|B.1.1.33|Brazil|2020-05-04	South America|hCoV-19/Peru/ANC-INS-083/2020|EPI ISL 536482|C.14|Peru|2020-06-30	0.0003705197	South America
South America|hCoV-19/Peru/ICA-INS-109/2020|EPI ISL 536507|B.1.1.1|Peru|2020-05-04	South America|hCoV-19/Peru/ANC-INS-083/2020|EPI ISL 536482|C.14|Peru|2020-06-30	0.0002021106	South America
South America|hCoV-19/Peru/LIM-INS-118/2020|EPI ISL 536516|B.1.1|Peru|2020-05-04	South America|hCoV-19/Peru/ANC-INS-083/2020|EPI ISL 536482|C.14|Peru|2020-06-30	0.0004734864	South America
South America|hCoV-19/Brazil/RJ-INCA-I29/2020|EPI ISL 513573|B.1.1.33|Brazil|2020-05-04	South America|hCoV-19/Peru/ANC-INS-083/2020|EPI ISL 536482|C.14|Peru|2020-06-30	0.0005411740	South America
South America|hCoV-19/Peru/LIM-INS-122/2020|EPI ISL 536520|C.14|Peru|2020-05-05	South America|hCoV-19/Peru/ANC-INS-083/2020|EPI ISL 536482|C.14|Peru|2020-06-30	0.0001682949	South America
South America|hCoV-19/Brazil/RJ-INCA-I54/2020|EPI ISL 513582|B.1.1.33|Brazil|2020-05-05	South America|hCoV-19/Peru/ANC-INS-083/2020|EPI ISL 536482|C.14|Peru|2020-06-30	0.0005049825	South America
South America|hCoV-19/Brazil/RJ-INCA-I51/2020|EPI ISL 513581|B.1.1.33|Brazil|2020-05-05	South America|hCoV-19/Peru/ANC-INS-083/2020|EPI ISL 536482|C.14|Peru|2020-06-30	0.0004039402	South America
South America|hCoV-19/Brazil/MA-IEC-166716/2020|EPI ISL 524789|B.1.1.33|Brazil|2020-05-05	South America|hCoV-19/Peru/ANC-INS-083/2020|EPI ISL 536482|C.14|Peru|2020-06-30	0.0004713065	South America
South America|hCoV-19/Peru/LIM-INS-116/2020|EPI ISL 536514|B.1.1.1|Peru|2020-05-05	South America|hCoV-19/Peru/ANC-INS-083/2020|EPI ISL 536482|C.14|Peru|2020-06-30	0.0002692947	South America
South America|hCoV-19/Brazil/RO-07/2020|EPI ISL 514137|B.1.1.33|Brazil|2020-05-05	South America|hCoV-19/Peru/ANC-INS-083/2020|EPI ISL 536482|C.14|Peru|2020-06-30	0.0004039590	South America
South America|hCoV-19/Brazil/RO-06/2020|EPI ISL 514136|B.1.212|Brazil|2020-05-05	South America|hCoV-19/Peru/ANC-INS-083/2020|EPI ISL 536482|C.14|Peru|2020-06-30	0.0005387130	South America
South America|hCoV-19/Brazil/RJ-INCA-I57/2020|EPI ISL 513583|B.1.1.33|Brazil|2020-05-05	South America|hCoV-19/Peru/ANC-INS-083/2020|EPI ISL 536482|C.14|Peru|2020-06-30	0.0004049351	South America
South America|hCoV-19/Brazil/RO-05/2020|EPI ISL 514135|B.1.1.33|Brazil|2020-05-05	South America|hCoV-19/Peru/ANC-INS-083/2020|EPI ISL 536482|C.14|Peru|2020-06-30	0.0004057756	South America
South America|hCoV-19/Peru/LIM-INS-123/2020|EPI ISL 536521|B.1|Peru|2020-05-06	South America|hCoV-19/Peru/ANC-INS-083/2020|EPI ISL 536482|C.14|Peru|2020-06-30	0.0005050454	South America
South America|hCoV-19/Brazil/SP-259/2020|EPI ISL 524470|B.1.1.33|Brazil|2020-05-06	South America|hCoV-19/Peru/ANC-INS-083/2020|EPI ISL 536482|C.14|Peru|2020-06-30	0.0004376229	South America
South America|hCoV-19/Brazil/PR-LRV-01/2020|EPI ISL 510535|B.1.1.33|Brazil|2020-05-08	South America|hCoV-19/Peru/ANC-INS-083/2020|EPI ISL 536482|C.14|Peru|2020-06-30	0.0004039402	South America
South America|hCoV-19/Brazil/MA-IEC-166867/2020|EPI ISL 524799|B.1.1.33|Brazil|2020-05-08	South America|hCoV-19/Peru/ANC-INS-083/2020|EPI ISL 536482|C.14|Peru|2020-06-30	0.0003702703	South America
South America|hCoV-19/Ecuador/36226/2020|EPI ISL 491953|B.1.1|Ecuador|2020-05-08	South America|hCoV-19/Peru/ANC-INS-083/2020|EPI ISL 536482|C.14|Peru|2020-06-30	0.0004423482	South America
South America|hCoV-19/Ecuador/36192/2020|EPI ISL 491947|B.1.1|Ecuador|2020-05-08	South America|hCoV-19/Peru/ANC-INS-083/2020|EPI ISL 536482|C.14|Peru|2020-06-30	0.0003402200	South America
South America|hCoV-19/Ecuador/36230/2020|EPI ISL 491950|B.1.1|Ecuador|2020-05-08	South America|hCoV-19/Peru/ANC-INS-083/2020|EPI ISL 536482|C.14|Peru|2020-06-30	0.0003768627	South America
South America|hCoV-19/Brazil/RO-03/2020|EPI ISL 514133|B.1.1.33|Brazil|2020-05-11	South America|hCoV-19/Peru/ANC-INS-083/2020|EPI ISL 536482|C.14|Peru|2020-06-30	0.0004713187	South America
South America|hCoV-19/Brazil/RO-04/2020|EPI ISL 514134|B.1.212|Brazil|2020-05-11	South America|hCoV-19/Peru/ANC-INS-083/2020|EPI ISL 536482|C.14|Peru|2020-06-30	0.0005723953	South America
South America|hCoV-19/Brazil/RO-01/2020|EPI ISL 514131|B.1.1.33|Brazil|2020-05-11	South America|hCoV-19/Peru/ANC-INS-083/2020|EPI ISL 536482|C.14|Peru|2020-06-30	0.0005049955	South America
South America|hCoV-19/Brazil/RO-02/2020|EPI ISL 514132|B.1.1.33|Brazil|2020-05-11	South America|hCoV-19/Peru/ANC-INS-083/2020|EPI ISL 536482|C.14|Peru|2020-06-30	0.0004040354	South America
South America|hCoV-19/Colombia/AMA-INS-109363/2020|EPI ISL 526949|B.1|Colombia|2020-05-11	South America|hCoV-19/Peru/ANC-INS-083/2020|EPI ISL 536482|C.14|Peru|2020-06-30	0.0005389516	South America
South America|hCoV-19/Brazil/PA-IEC-166687/2020|EPI ISL 524800|B.1.212|Brazil|2020-05-13	South America|hCoV-19/Peru/ANC-INS-083/2020|EPI ISL 536482|C.14|Peru|2020-06-30	0.0006397809	South America
South America|hCoV-19/Argentina/Heritas HG009/2020|EPI ISL 476568|B.1.3|Argentina|2020-05-14	South America|hCoV-19/Peru/ANC-INS-083/2020|EPI ISL 536482|C.14|Peru|2020-06-30	0.0006397809	South America
South America|hCoV-19/Ecuador/USFQ-112/2020|EPI ISL 471270|B.1.1|Ecuador|2020-05-19	South America|hCoV-19/Peru/ANC-INS-083/2020|EPI ISL 536482|C.14|Peru|2020-06-30	0.0003737849	South America
South America|hCoV-19/Ecuador/USFQ-106/2020|EPI ISL 471271|B.1.1|Ecuador|2020-05-19	South America|hCoV-19/Peru/ANC-INS-083/2020|EPI ISL 536482|C.14|Peru|2020-06-30	0.0003737849	South America
South America|hCoV-19/Uruguay/UY-NYUMC937/2020|EPI ISL 480435|B.1|Uruguay|2020-05-19	South America|hCoV-19/Peru/ANC-INS-083/2020|EPI ISL 536482|C.14|Peru|2020-06-30	0.0005617088	South America
South America|hCoV-19/Ecuador/USFQ-163/2020|EPI ISL 525430|B.1.9|Ecuador|2020-05-20	South America|hCoV-19/Peru/ANC-INS-083/2020|EPI ISL 536482|C.14|Peru|2020-06-30	0.0005723948	South America
South America|hCoV-19/Argentina/Heritas HG019/2020|EPI ISL 476573|B.1.3|Argentina|2020-05-22	South America|hCoV-19/Peru/ANC-INS-083/2020|EPI ISL 536482|C.14|Peru|2020-06-30	0.0007071577	South America
South America|hCoV-19/Brazil/RJ-UFRJ-57437/2020|EPI ISL 492043|B.1.1.33|Brazil|2020-05-25	South America|hCoV-19/Peru/ANC-INS-083/2020|EPI ISL 536482|C.14|Peru|2020-06-30	0.0006060477	South America
South America|hCoV-19/Uruguay/UY-667/2020|EPI ISL 480341|B.1.1.33|Uruguay|2020-05-25	South America|hCoV-19/Peru/ANC-INS-083/2020|EPI ISL 536482|C.14|Peru|2020-06-30	0.0005223861	South America
South America|hCoV-19/Uruguay/UY-652/2020|EPI ISL 480340|B.1.1.33|Uruguay|2020-05-25	South America|hCoV-19/Peru/ANC-INS-083/2020|EPI ISL 536482|C.14|Peru|2020-06-30	0.0005269546	South America
South America|hCoV-19/Uruguay/UY-650/2020|EPI ISL 480338|B.1.1.33|Uruguay|2020-05-25	South America|hCoV-19/Peru/ANC-INS-083/2020|EPI ISL 536482|C.14|Peru|2020-06-30	0.0005377589	South America
South America|hCoV-19/Uruguay/UY-651/2020|EPI ISL 480339|B.1.1.33|Uruguay|2020-05-25	South America|hCoV-19/Peru/ANC-INS-083/2020|EPI ISL 536482|C.14|Peru|2020-06-30	0.0005319811	South America
South America|hCoV-19/Ecuador/51908/2020|EPI ISL 491949|B.1.1|Ecuador|2020-05-26	South America|hCoV-19/Peru/ANC-INS-083/2020|EPI ISL 536482|C.14|Peru|2020-06-30	0.0003742631	South America
South America|hCoV-19/Uruguay/UY-NYUMC939/2020|EPI ISL 480437|B.1|Uruguay|2020-05-26	South America|hCoV-19/Peru/ANC-INS-083/2020|EPI ISL 536482|C.14|Peru|2020-06-30	0.0005567071	South America
South America|hCoV-19/Brazil/RJ-UFRJ-57722/2020|EPI ISL 492045|B.1.1.33|Brazil|2020-05-27	South America|hCoV-19/Peru/ANC-INS-083/2020|EPI ISL 536482|C.14|Peru|2020-06-30	0.0004713284	South America
South America|hCoV-19/Brazil/RJ-UFRJ-57721/2020|EPI ISL 492044|B.1.1.33|Brazil|2020-05-27	South America|hCoV-19/Peru/ANC-INS-083/2020|EPI ISL 536482|C.14|Peru|2020-06-30	0.0005386851	South America
South America|hCoV-19/Ecuador/52389/2020|EPI ISL 491954|B.1.1|Ecuador|2020-05-28	South America|hCoV-19/Peru/ANC-INS-083/2020|EPI ISL 536482|C.14|Peru|2020-06-30	0.0004454455	South America
South America|hCoV-19/Brazil/RJ-UFRJ-58110/2020|EPI ISL 492047|B.1.1.33|Brazil|2020-05-29	South America|hCoV-19/Peru/ANC-INS-083/2020|EPI ISL 536482|C.14|Peru|2020-06-30	0.0005050060	South America
South America|hCoV-19/Brazil/RJ-UFRJ-2517/2020|EPI ISL 492035|B.1.1.33|Brazil|2020-05-29	South America|hCoV-19/Peru/ANC-INS-083/2020|EPI ISL 536482|C.14|Peru|2020-06-30	0.0004713187	South America
South America|hCoV-19/Brazil/RJ-UFRJ-58090/2020|EPI ISL 492046|B.1.1.33|Brazil|2020-05-29	South America|hCoV-19/Peru/ANC-INS-083/2020|EPI ISL 536482|C.14|Peru|2020-06-30	0.0005723805	South America
South America|hCoV-19/Brazil/RJ-UFRJ-58271/2020|EPI ISL 492048|B.1.1.33|Brazil|2020-06-01	South America|hCoV-19/Peru/ANC-INS-083/2020|EPI ISL 536482|C.14|Peru|2020-06-30	0.0004039591	South America
South America|hCoV-19/Ecuador/52438/2020|EPI ISL 491951|B.1.1|Ecuador|2020-06-01	South America|hCoV-19/Peru/ANC-INS-083/2020|EPI ISL 536482|C.14|Peru|2020-06-30	0.0004454339	South America
South America|hCoV-19/Ecuador/USFQ-707/2020|EPI ISL 471269|B.1.1|Ecuador|2020-06-04	South America|hCoV-19/Peru/ANC-INS-083/2020|EPI ISL 536482|C.14|Peru|2020-06-30	0.0003737849	South America
South America|hCoV-19/Brazil/RO-08/2020|EPI ISL 514138|B.1.1.33|Brazil|2020-06-05	South America|hCoV-19/Peru/ANC-INS-083/2020|EPI ISL 536482|C.14|Peru|2020-06-30	0.0004376319	South America
South America|hCoV-19/Peru/LAM-UPCH-0006/2020|EPI ISL 529067|B.3|Peru|2020-06-08	South America|hCoV-19/Peru/ANC-INS-083/2020|EPI ISL 536482|C.14|Peru|2020-06-30	0.0006417505	South America
South America|hCoV-19/Peru/LIM-UPCH-0117/2020|EPI ISL 568514|B.1.1.1|Peru|2020-06-09	South America|hCoV-19/Peru/ANC-INS-083/2020|EPI ISL 536482|C.14|Peru|2020-06-30	0.0003383327	South America
South America|hCoV-19/Peru/UCA-UPCH-0067/2020|EPI ISL 540950|B.1.1|Peru|2020-06-11	South America|hCoV-19/Peru/ANC-INS-083/2020|EPI ISL 536482|C.14|Peru|2020-06-30	0.0004039696	South America
South America|hCoV-19/Ecuador/USFQ-208/2020|EPI ISL 539783|B.1.1|Ecuador|2020-06-15	South America|hCoV-19/Peru/ANC-INS-083/2020|EPI ISL 536482|C.14|Peru|2020-06-30	0.0003702876	South America
South America|hCoV-19/Peru/LIM-UPCH-0029/2020|EPI ISL 540929|B.1.1|Peru|2020-06-15	South America|hCoV-19/Peru/ANC-INS-083/2020|EPI ISL 536482|C.14|Peru|2020-06-30	0.0004384643	South America
South America|hCoV-19/Peru/LIM-UPCH-0114/2020|EPI ISL 540991|B.1.1|Peru|2020-06-15	South America|hCoV-19/Peru/ANC-INS-083/2020|EPI ISL 536482|C.14|Peru|2020-06-30	0.0004760458	South America
South America|hCoV-19/Peru/CAL-UPCH-0097/2020|EPI ISL 540975|C.14|Peru|2020-06-16	South America|hCoV-19/Peru/ANC-INS-083/2020|EPI ISL 536482|C.14|Peru|2020-06-30	0.0002692878	South America
South America|hCoV-19/Brazil/SP-356/2020|EPI ISL 547575|B.1.1|Brazil|2020-06-16	South America|hCoV-19/Peru/ANC-INS-083/2020|EPI ISL 536482|C.14|Peru|2020-06-30	0.0005050297	South America
South America|hCoV-19/Peru/CAL-UPCH-0089/2020|EPI ISL 540967|B.1.1.1|Peru|2020-06-16	South America|hCoV-19/Peru/ANC-INS-083/2020|EPI ISL 536482|C.14|Peru|2020-06-30	0.0003029413	South America
South America|hCoV-19/Peru/ANC-UPCH-0106/2020|EPI ISL 540984|C.14|Peru|2020-06-16	South America|hCoV-19/Peru/ANC-INS-083/2020|EPI ISL 536482|C.14|Peru|2020-06-30	0.0001346159	South America
South America|hCoV-19/Peru/ANC-UPCH-0105/2020|EPI ISL 540983|C.14|Peru|2020-06-16	South America|hCoV-19/Peru/ANC-INS-083/2020|EPI ISL 536482|C.14|Peru|2020-06-30	0.0002019422	South America
South America|hCoV-19/Peru/LIM-UPCH-0038/2020|EPI ISL 529075|C.14|Peru|2020-06-16	South America|hCoV-19/Peru/ANC-INS-083/2020|EPI ISL 536482|C.14|Peru|2020-06-30	0.0002700441	South America
South America|hCoV-19/Peru/LIM-UPCH-0014/2020|EPI ISL 529071|B.1.1.1|Peru|2020-06-16	South America|hCoV-19/Peru/ANC-INS-083/2020|EPI ISL 536482|C.14|Peru|2020-06-30	0.0003376474	South America
South America|hCoV-19/Peru/CAL-UPCH-0053/2020|EPI ISL 540941|B.1.1.1|Peru|2020-06-16	South America|hCoV-19/Peru/ANC-INS-083/2020|EPI ISL 536482|C.14|Peru|2020-06-30	0.0003720649	South America
South America|hCoV-19/Peru/ANC-UPCH-0051/2020|EPI ISL 540940|B.1.1.1|Peru|2020-06-16	South America|hCoV-19/Peru/ANC-INS-083/2020|EPI ISL 536482|C.14|Peru|2020-06-30	0.0002715911	South America
South America|hCoV-19/Peru/LIM-UPCH-0088/2020|EPI ISL 540966|B.1.1|Peru|2020-06-17	South America|hCoV-19/Peru/ANC-INS-083/2020|EPI ISL 536482|C.14|Peru|2020-06-30	0.0004039506	South America
South America|hCoV-19/Peru/LIM-UPCH-0084/2020|EPI ISL 540962|B.1|Peru|2020-06-17	South America|hCoV-19/Peru/ANC-INS-083/2020|EPI ISL 536482|C.14|Peru|2020-06-30	0.0005387157	South America
South America|hCoV-19/Peru/LIM-UPCH-0041/2020|EPI ISL 529077|B.1.1|Peru|2020-06-17	South America|hCoV-19/Peru/ANC-INS-083/2020|EPI ISL 536482|C.14|Peru|2020-06-30	0.0004039507	South America
South America|hCoV-19/Peru/LIM-UPCH-0082/2020|EPI ISL 540960|B.1.1|Peru|2020-06-17	South America|hCoV-19/Peru/ANC-INS-083/2020|EPI ISL 536482|C.14|Peru|2020-06-30	0.0005050061	South America
South America|hCoV-19/Peru/LIM-UPCH-0102/2020|EPI ISL 540980|B.1.1|Peru|2020-06-17	South America|hCoV-19/Peru/ANC-INS-083/2020|EPI ISL 536482|C.14|Peru|2020-06-30	0.0004376321	South America
South America|hCoV-19/Peru/CAL-UPCH-0080/2020|EPI ISL 540958|B.1.1|Peru|2020-06-17	South America|hCoV-19/Peru/ANC-INS-083/2020|EPI ISL 536482|C.14|Peru|2020-06-30	0.0004713065	South America
South America|hCoV-19/Peru/LIM-UPCH-0030/2020|EPI ISL 540930|B.1|Peru|2020-06-17	South America|hCoV-19/Peru/ANC-INS-083/2020|EPI ISL 536482|C.14|Peru|2020-06-30	0.0007071759	South America
South America|hCoV-19/Peru/ANC-UPCH-0107/2020|EPI ISL 540985|C.14|Peru|2020-06-17	South America|hCoV-19/Peru/ANC-INS-083/2020|EPI ISL 536482|C.14|Peru|2020-06-30	0.0002692696	South America
South America|hCoV-19/Peru/CAL-UPCH-0035/2020|EPI ISL 540935|B.1.1.1|Peru|2020-06-17	South America|hCoV-19/Peru/ANC-INS-083/2020|EPI ISL 536482|C.14|Peru|2020-06-30	0.0003703049	South America
South America|hCoV-19/Peru/LIM-UPCH-0091/2020|EPI ISL 540969|B.1.1|Peru|2020-06-17	South America|hCoV-19/Peru/ANC-INS-083/2020|EPI ISL 536482|C.14|Peru|2020-06-30	0.0003366106	South America
South America|hCoV-19/Ecuador/USFQ-097/2020|EPI ISL 477016|B.1|Ecuador|2020-06-17	South America|hCoV-19/Peru/ANC-INS-083/2020|EPI ISL 536482|C.14|Peru|2020-06-30	0.0005387409	South America
South America|hCoV-19/Peru/LIM-UPCH-0099/2020|EPI ISL 540977|B.1.1.1|Peru|2020-06-17	South America|hCoV-19/Peru/ANC-INS-083/2020|EPI ISL 536482|C.14|Peru|2020-06-30	0.0003366246	South America
South America|hCoV-19/Peru/LIM-UPCH-0032/2020|EPI ISL 540932|C.14|Peru|2020-06-17	South America|hCoV-19/Peru/ANC-INS-083/2020|EPI ISL 536482|C.14|Peru|2020-06-30	0.0003029492	South America
South America|hCoV-19/Peru/LIM-UPCH-0094/2020|EPI ISL 540972|B.1.1|Peru|2020-06-17	South America|hCoV-19/Peru/ANC-INS-083/2020|EPI ISL 536482|C.14|Peru|2020-06-30	0.0004713187	South America
South America|hCoV-19/Peru/LIM-UPCH-0012/2020|EPI ISL 529069|C.14|Peru|2020-06-17	South America|hCoV-19/Peru/ANC-INS-083/2020|EPI ISL 536482|C.14|Peru|2020-06-30	0.0003029570	South America
South America|hCoV-19/Peru/LIM-UPCH-0103/2020|EPI ISL 540981|B.1.5|Peru|2020-06-17	South America|hCoV-19/Peru/ANC-INS-083/2020|EPI ISL 536482|C.14|Peru|2020-06-30	0.0004713309	South America
South America|hCoV-19/Peru/CAL-UPCH-0092/2020|EPI ISL 540970|C.14|Peru|2020-06-17	South America|hCoV-19/Peru/ANC-INS-083/2020|EPI ISL 536482|C.14|Peru|2020-06-30	0.0003029413	South America
South America|hCoV-19/Peru/LIM-UPCH-0045/2020|EPI ISL 540936|B.1.1.1|Peru|2020-06-17	South America|hCoV-19/Peru/ANC-INS-083/2020|EPI ISL 536482|C.14|Peru|2020-06-30	0.0002360921	South America
South America|hCoV-19/Peru/LIM-UPCH-0033/2020|EPI ISL 540933|B.1.1|Peru|2020-06-17	South America|hCoV-19/Peru/ANC-INS-083/2020|EPI ISL 536482|C.14|Peru|2020-06-30	0.0004050960	South America
South America|hCoV-19/Peru/LIM-UPCH-0085/2020|EPI ISL 540963|B.1.5|Peru|2020-06-17	South America|hCoV-19/Peru/ANC-INS-083/2020|EPI ISL 536482|C.14|Peru|2020-06-30	0.0006416588	South America
South America|hCoV-19/Peru/ANC-UPCH-0010/2020|EPI ISL 540923|B.1.1.1|Peru|2020-06-17	South America|hCoV-19/Peru/ANC-INS-083/2020|EPI ISL 536482|C.14|Peru|2020-06-30	0.0003038514	South America
South America|hCoV-19/Peru/LIM-UPCH-0004/2020|EPI ISL 529066|B.1|Peru|2020-06-17	South America|hCoV-19/Peru/ANC-INS-083/2020|EPI ISL 536482|C.14|Peru|2020-06-30	0.0006079448	South America
South America|hCoV-19/Peru/LIM-UPCH-0003/2020|EPI ISL 529065|C.14|Peru|2020-06-17	South America|hCoV-19/Peru/ANC-INS-083/2020|EPI ISL 536482|C.14|Peru|2020-06-30	0.0002701094	South America
South America|hCoV-19/Peru/LIM-UPCH-0022/2020|EPI ISL 529072|C.14|Peru|2020-06-17	South America|hCoV-19/Peru/ANC-INS-083/2020|EPI ISL 536482|C.14|Peru|2020-06-30	0.0003714977	South America
South America|hCoV-19/Peru/ANC-UPCH-0043/2020|EPI ISL 529078|B.1.1.1|Peru|2020-06-17	South America|hCoV-19/Peru/ANC-INS-083/2020|EPI ISL 536482|C.14|Peru|2020-06-30	0.0002701297	South America
South America|hCoV-19/Peru/LIM-UPCH-0101/2020|EPI ISL 540979|B.1.1|Peru|2020-06-17	South America|hCoV-19/Peru/ANC-INS-083/2020|EPI ISL 536482|C.14|Peru|2020-06-30	0.0004039539	South America
South America|hCoV-19/Peru/LIM-UPCH-0028/2020|EPI ISL 568510|B.1.1.1|Peru|2020-06-17	South America|hCoV-19/Peru/ANC-INS-083/2020|EPI ISL 536482|C.14|Peru|2020-06-30	0.0002705315	South America
South America|hCoV-19/Peru/LIM-UPCH-0063/2020|EPI ISL 540947|B.1.1.1|Peru|2020-06-17	South America|hCoV-19/Peru/ANC-INS-083/2020|EPI ISL 536482|C.14|Peru|2020-06-30	0.0002363950	South America
South America|hCoV-19/Peru/LIM-UPCH-0087/2020|EPI ISL 540965|B.1.1|Peru|2020-06-17	South America|hCoV-19/Peru/ANC-INS-083/2020|EPI ISL 536482|C.14|Peru|2020-06-30	0.0004732486	South America
South America|hCoV-19/Peru/LIM-UPCH-0050/2020|EPI ISL 540939|B.1.1.1|Peru|2020-06-17	South America|hCoV-19/Peru/ANC-INS-083/2020|EPI ISL 536482|C.14|Peru|2020-06-30	0.0003383714	South America
South America|hCoV-19/Peru/CAL-UPCH-0062/2020|EPI ISL 540946|B.1.1|Peru|2020-06-17	South America|hCoV-19/Peru/ANC-INS-083/2020|EPI ISL 536482|C.14|Peru|2020-06-30	0.0004403914	South America
South America|hCoV-19/Peru/LIM-UPCH-0078/2020|EPI ISL 540956|B.1.1|Peru|2020-06-17	South America|hCoV-19/Peru/ANC-INS-083/2020|EPI ISL 536482|C.14|Peru|2020-06-30	0.0005107655	South America
South America|hCoV-19/Peru/CAL-UPCH-0071/2020|EPI ISL 540953|B.1.1|Peru|2020-06-17	South America|hCoV-19/Peru/ANC-INS-083/2020|EPI ISL 536482|C.14|Peru|2020-06-30	0.0003746760	South America
South America|hCoV-19/Peru/LIM-UPCH-0096/2020|EPI ISL 540974|B.1.1.1|Peru|2020-06-17	South America|hCoV-19/Peru/ANC-INS-083/2020|EPI ISL 536482|C.14|Peru|2020-06-30	0.0002036651	South America
South America|hCoV-19/Peru/LIM-UPCH-0073/2020|EPI ISL 540954|B.1.1.1|Peru|2020-06-17	South America|hCoV-19/Peru/ANC-INS-083/2020|EPI ISL 536482|C.14|Peru|2020-06-30	0.0002043361	South America
South America|hCoV-19/Peru/LIM-UPCH-0059/2020|EPI ISL 540944|B.1.1|Peru|2020-06-17	South America|hCoV-19/Peru/ANC-INS-083/2020|EPI ISL 536482|C.14|Peru|2020-06-30	0.0004415107	South America
South America|hCoV-19/Peru/LIM-UPCH-0115/2020|EPI ISL 540992|B.1.1|Peru|2020-06-18	South America|hCoV-19/Peru/ANC-INS-083/2020|EPI ISL 536482|C.14|Peru|2020-06-30	0.0005386738	South America
South America|hCoV-19/Peru/LIM-UPCH-0083/2020|EPI ISL 540961|B.1.1|Peru|2020-06-18	South America|hCoV-19/Peru/ANC-INS-083/2020|EPI ISL 536482|C.14|Peru|2020-06-30	0.0004376116	South America
South America|hCoV-19/Peru/LIM-UPCH-0095/2020|EPI ISL 540973|C.14|Peru|2020-06-18	South America|hCoV-19/Peru/ANC-INS-083/2020|EPI ISL 536482|C.14|Peru|2020-06-30	0.0003029570	South America
South America|hCoV-19/Peru/LIM-UPCH-0031/2020|EPI ISL 540931|B.1.1.1|Peru|2020-06-18	South America|hCoV-19/Peru/ANC-INS-083/2020|EPI ISL 536482|C.14|Peru|2020-06-30	0.0002693058	South America
South America|hCoV-19/Peru/LIM-UPCH-0116/2020|EPI ISL 568513|B.1.1|Peru|2020-06-18	South America|hCoV-19/Peru/ANC-INS-083/2020|EPI ISL 536482|C.14|Peru|2020-06-30	0.0005064618	South America
South America|hCoV-19/Peru/LIM-UPCH-0120/2020|EPI ISL 568517|B.1.1.1|Peru|2020-06-18	South America|hCoV-19/Peru/ANC-INS-083/2020|EPI ISL 536482|C.14|Peru|2020-06-30	0.0004389881	South America
South America|hCoV-19/Peru/LIM-UPCH-0112/2020|EPI ISL 540989|B.1.1|Peru|2020-06-18	South America|hCoV-19/Peru/ANC-INS-083/2020|EPI ISL 536482|C.14|Peru|2020-06-30	0.0006064640	South America
South America|hCoV-19/Peru/LIM-UPCH-0068/2020|EPI ISL 540951|B.1.1.1|Peru|2020-06-18	South America|hCoV-19/Peru/ANC-INS-083/2020|EPI ISL 536482|C.14|Peru|2020-06-30	0.0002702848	South America
South America|hCoV-19/Peru/LIM-UPCH-0113/2020|EPI ISL 540990|C.14|Peru|2020-06-18	South America|hCoV-19/Peru/ANC-INS-083/2020|EPI ISL 536482|C.14|Peru|2020-06-30	0.0002706012	South America
South America|hCoV-19/Peru/LIM-UPCH-0065/2020|EPI ISL 540948|B.1.1|Peru|2020-06-18	South America|hCoV-19/Peru/ANC-INS-083/2020|EPI ISL 536482|C.14|Peru|2020-06-30	0.0006439618	South America
South America|hCoV-19/Peru/LIM-UPCH-0074/2020|EPI ISL 540955|B.1.1|Peru|2020-06-18	South America|hCoV-19/Peru/ANC-INS-083/2020|EPI ISL 536482|C.14|Peru|2020-06-30	0.0004405646	South America
South America|hCoV-19/Peru/LIM-UPCH-0077/2020|EPI ISL 568512|C.14|Peru|2020-06-18	South America|hCoV-19/Peru/ANC-INS-083/2020|EPI ISL 536482|C.14|Peru|2020-06-30	0.0003734629	South America
South America|hCoV-19/Peru/LIM-UPCH-0056/2020|EPI ISL 540942|B.1.5|Peru|2020-06-18	South America|hCoV-19/Peru/ANC-INS-083/2020|EPI ISL 536482|C.14|Peru|2020-06-30	0.0004753916	South America
South America|hCoV-19/Brazil/SP-354/2020|EPI ISL 547574|B.1.1.33|Brazil|2020-06-19	South America|hCoV-19/Peru/ANC-INS-083/2020|EPI ISL 536482|C.14|Peru|2020-06-30	0.0005386850	South America
South America|hCoV-19/Peru/LIM-INS-124/2020|EPI ISL 536522|B.1.1.1|Peru|2020-06-24	South America|hCoV-19/Peru/ANC-INS-083/2020|EPI ISL 536482|C.14|Peru|2020-06-30	0.0002692696	South America
South America|hCoV-19/Brazil/PE-AMU0036/2020|EPI ISL 502779|B.1.5|Brazil|2020-06-24	South America|hCoV-19/Peru/ANC-INS-083/2020|EPI ISL 536482|C.14|Peru|2020-06-30	0.0005414624	South America
South America|hCoV-19/Ecuador/USFQ-139/2020|EPI ISL 491936|B.1.5|Ecuador|2020-06-30	South America|hCoV-19/Peru/ANC-INS-083/2020|EPI ISL 536482|C.14|Peru|2020-06-30	0.0005050216	South America
South America|hCoV-19/Ecuador/USFQ-147/2020|EPI ISL 491937|B.1.1|Ecuador|2020-06-30	South America|hCoV-19/Peru/ANC-INS-083/2020|EPI ISL 536482|C.14|Peru|2020-06-30	0.0003702703	South America
South America|hCoV-19/Brazil/SP-600/2020|EPI ISL 515525|B.1.1.33|Brazil|2020-06-30	South America|hCoV-19/Peru/ANC-INS-083/2020|EPI ISL 536482|C.14|Peru|2020-06-30	0.0003702703	South America
South America|hCoV-19/Brazil/SP-01/2020|EPI ISL 412964|B.1.5|Brazil|2020-02-25	South America|hCoV-19/Ecuador/USFQ-113/2020|EPI ISL 486848|B.1|Ecuador|2020-06-30	0.0001009523	South America
South America|hCoV-19/Brazil/SP-02/2020|EPI ISL 413016|B|Brazil|2020-02-28	South America|hCoV-19/Ecuador/USFQ-113/2020|EPI ISL 486848|B.1|Ecuador|2020-06-30	0.0004039381	South America
South America|hCoV-19/Brazil/SP-06/2020|EPI ISL 414015|B.1.5|Brazil|2020-02-29	South America|hCoV-19/Ecuador/USFQ-113/2020|EPI ISL 486848|B.1|Ecuador|2020-06-30	0.0001009523	South America
South America|hCoV-19/Brazil/ES-225/2020|EPI ISL 415128|B.40|Brazil|2020-02-29	South America|hCoV-19/Ecuador/USFQ-113/2020|EPI ISL 486848|B.1|Ecuador|2020-06-30	0.0004376502	South America
South America|hCoV-19/Argentina/PAIS-A0001/2020|EPI ISL 430793|B.1.1|Argentina|2020-03-01	South America|hCoV-19/Ecuador/USFQ-113/2020|EPI ISL 486848|B.1|Ecuador|2020-06-30	0.0002743778	South America
South America|hCoV-19/Brazil/SP-03/2020|EPI ISL 414014|B.1.1|Brazil|2020-03-02	South America|hCoV-19/Ecuador/USFQ-113/2020|EPI ISL 486848|B.1|Ecuador|2020-06-30	0.0002355995	South America
South America|hCoV-19/Brazil/SP-11/2020|EPI ISL 416033|B.3|Brazil|2020-03-03	South America|hCoV-19/Ecuador/USFQ-113/2020|EPI ISL 486848|B.1|Ecuador|2020-06-30	0.0003029208	South America
South America|hCoV-19/Brazil/SP-07/2020|EPI ISL 416028|B.1.1|Brazil|2020-03-03	South America|hCoV-19/Ecuador/USFQ-113/2020|EPI ISL 486848|B.1|Ecuador|2020-06-30	0.0002355995	South America
South America|hCoV-19/Chile/RM-ISPCH-1/2020|EPI ISL 414579|A.2|Chile|2020-03-03	South America|hCoV-19/Ecuador/USFQ-113/2020|EPI ISL 486848|B.1|Ecuador|2020-06-30	0.0004712979	South America
South America|hCoV-19/Brazil/SP-09/2020|EPI ISL 416031|B.1.5|Brazil|2020-03-04	South America|hCoV-19/Ecuador/USFQ-113/2020|EPI ISL 486848|B.1|Ecuador|2020-06-30	0.0001009523	South America
South America|hCoV-19/Brazil/SP-08/2020|EPI ISL 416029|B.1.1|Brazil|2020-03-04	South America|hCoV-19/Ecuador/USFQ-113/2020|EPI ISL 486848|B.1|Ecuador|2020-06-30	0.0002355995	South America
South America|hCoV-19/Brazil/SP-10/2020|EPI ISL 416032|B|Brazil|2020-03-04	South America|hCoV-19/Ecuador/USFQ-113/2020|EPI ISL 486848|B.1|Ecuador|2020-06-30	0.0003365845	South America
South America|hCoV-19/Brazil/SP-04/2020|EPI ISL 414017|B.1.1|Brazil|2020-03-04	South America|hCoV-19/Ecuador/USFQ-113/2020|EPI ISL 486848|B.1|Ecuador|2020-06-30	0.0002355995	South America
South America|hCoV-19/Brazil/SP-12/2020|EPI ISL 416034|B.1.1|Brazil|2020-03-04	South America|hCoV-19/Ecuador/USFQ-113/2020|EPI ISL 486848|B.1|Ecuador|2020-06-30	0.0002692821	South America
South America|hCoV-19/Brazil/RJ-314/2020|EPI ISL 414045|B.1.5|Brazil|2020-03-04	South America|hCoV-19/Ecuador/USFQ-113/2020|EPI ISL 486848|B.1|Ecuador|2020-06-30	0.0001009557	South America
South America|hCoV-19/Brazil/BA-312/2020|EPI ISL 415105|B.1.1|Brazil|2020-03-04	South America|hCoV-19/Ecuador/USFQ-113/2020|EPI ISL 486848|B.1|Ecuador|2020-06-30	0.0002693023	South America
South America|hCoV-19/Brazil/SP-13/2020|EPI ISL 416035|B.1.1|Brazil|2020-03-05	South America|hCoV-19/Ecuador/USFQ-113/2020|EPI ISL 486848|B.1|Ecuador|2020-06-30	0.0002355995	South America
South America|hCoV-19/Chile/LL-ISPCH-1/2020|EPI ISL 445246|B.1.5|Chile|2020-03-05	South America|hCoV-19/Ecuador/USFQ-113/2020|EPI ISL 486848|B.1|Ecuador|2020-06-30	0.0001009523	South America
South America|hCoV-19/Chile/RM-ISPCH-2/2020|EPI ISL 414580|B.1.1|Chile|2020-03-05	South America|hCoV-19/Ecuador/USFQ-113/2020|EPI ISL 486848|B.1|Ecuador|2020-06-30	0.0002355995	South America
South America|hCoV-19/Brazil/RJ-352/2020|EPI ISL 427299|A.2|Brazil|2020-03-05	South America|hCoV-19/Ecuador/USFQ-113/2020|EPI ISL 486848|B.1|Ecuador|2020-06-30	0.0005049864	South America
South America|hCoV-19/Brazil/BA-510/2020|EPI ISL 427293|B.1.1|Brazil|2020-03-06	South America|hCoV-19/Ecuador/USFQ-113/2020|EPI ISL 486848|B.1|Ecuador|2020-06-30	0.0002692752	South America
South America|hCoV-19/Chile/RM-MSHS-op2d1/2020|EPI ISL 415658|A.2|Chile|2020-03-06	South America|hCoV-19/Ecuador/USFQ-113/2020|EPI ISL 486848|B.1|Ecuador|2020-06-30	0.0004712979	South America
South America|hCoV-19/Peru/ARE-INS-026/2020|EPI ISL 491431|B.1|Peru|2020-03-06	South America|hCoV-19/Ecuador/USFQ-113/2020|EPI ISL 486848|B.1|Ecuador|2020-06-30	0.0001694035	South America
South America|hCoV-19/Chile/RM-ISPCH-3/2020|EPI ISL 445245|A.2|Chile|2020-03-06	South America|hCoV-19/Ecuador/USFQ-113/2020|EPI ISL 486848|B.1|Ecuador|2020-06-30	0.0004712979	South America
South America|hCoV-19/Colombia/DC-INS-78390/2020|EPI ISL 418262|B.1.1|Colombia|2020-03-06	South America|hCoV-19/Ecuador/USFQ-113/2020|EPI ISL 486848|B.1|Ecuador|2020-06-30	0.0002426042	South America
South America|hCoV-19/Argentina/C121/2020|EPI ISL 420600|B.1.1|Argentina|2020-03-07	South America|hCoV-19/Ecuador/USFQ-113/2020|EPI ISL 486848|B.1|Ecuador|2020-06-30	0.0002019380	South America
South America|hCoV-19/Chile/RM-MSHS-op3d1/2020|EPI ISL 415660|A.2|Chile|2020-03-07	South America|hCoV-19/Ecuador/USFQ-113/2020|EPI ISL 486848|B.1|Ecuador|2020-06-30	0.0004712821	South America
South America|hCoV-19/Peru/ARE-INS-087/2020|EPI ISL 516626|B.1|Peru|2020-03-07	South America|hCoV-19/Ecuador/USFQ-113/2020|EPI ISL 486848|B.1|Ecuador|2020-06-30	0.0002032983	South America
South America|hCoV-19/Chile/RM-MSHS-op4d1/2020|EPI ISL 415661|A.2|Chile|2020-03-08	South America|hCoV-19/Ecuador/USFQ-113/2020|EPI ISL 486848|B.1|Ecuador|2020-06-30	0.0004712979	South America
South America|hCoV-19/Chile/RM-ISPCH-4/2020|EPI ISL 445247|A.2|Chile|2020-03-08	South America|hCoV-19/Ecuador/USFQ-113/2020|EPI ISL 486848|B.1|Ecuador|2020-06-30	0.0005387004	South America
South America|hCoV-19/Brazil/MG-CV4/2020|EPI ISL 429667|B.1.255|Brazil|2020-03-09	South America|hCoV-19/Ecuador/USFQ-113/2020|EPI ISL 486848|B.1|Ecuador|2020-06-30	0.0002019275	South America
South America|hCoV-19/Chile/RM-ISPCH-6/2020|EPI ISL 445249|B|Chile|2020-03-09	South America|hCoV-19/Ecuador/USFQ-113/2020|EPI ISL 486848|B.1|Ecuador|2020-06-30	0.0003029334	South America
South America|hCoV-19/Chile/RM-ISPCH-9/2020|EPI ISL 445252|B.1.5|Chile|2020-03-09	South America|hCoV-19/Ecuador/USFQ-113/2020|EPI ISL 486848|B.1|Ecuador|2020-06-30	0.0001682736	South America
South America|hCoV-19/Chile/RM-ISPCH-7/2020|EPI ISL 445250|B.1.5|Chile|2020-03-09	South America|hCoV-19/Ecuador/USFQ-113/2020|EPI ISL 486848|B.1|Ecuador|2020-06-30	0.0001346096	South America
South America|hCoV-19/Peru/HUC-INS-008/2020|EPI ISL 489839|B.1.5|Peru|2020-03-09	South America|hCoV-19/Ecuador/USFQ-113/2020|EPI ISL 486848|B.1|Ecuador|2020-06-30	0.0001355169	South America
South America|hCoV-19/Peru/ICA-INS-012/2020|EPI ISL 489989|B.1.5|Peru|2020-03-09	South America|hCoV-19/Ecuador/USFQ-113/2020|EPI ISL 486848|B.1|Ecuador|2020-06-30	0.0001694044	South America
South America|hCoV-19/Chile/RM-ISPCH-5/2020|EPI ISL 445248|B.1.5|Chile|2020-03-09	South America|hCoV-19/Ecuador/USFQ-113/2020|EPI ISL 486848|B.1|Ecuador|2020-06-30	0.0001346141	South America
South America|hCoV-19/Brazil/SP-L12-CD28/2020|EPI ISL 476221|B.1.1.33|Brazil|2020-03-09	South America|hCoV-19/Ecuador/USFQ-113/2020|EPI ISL 486848|B.1|Ecuador|2020-06-30	0.0002719163	South America
South America|hCoV-19/Ecuador/HEE-01/2020|EPI ISL 417482|B|Ecuador|2020-03-09	South America|hCoV-19/Ecuador/USFQ-113/2020|EPI ISL 486848|B.1|Ecuador|2020-06-30	0.0003150260	South America
South America|hCoV-19/Chile/RM-ISPCH-8/2020|EPI ISL 445251|B.1.1|Chile|2020-03-10	South America|hCoV-19/Ecuador/USFQ-113/2020|EPI ISL 486848|B.1|Ecuador|2020-06-30	0.0003029272	South America
South America|hCoV-19/Peru/LIM-010/2020|EPI ISL 415787|B.1.1|Peru|2020-03-10	South America|hCoV-19/Ecuador/USFQ-113/2020|EPI ISL 486848|B.1|Ecuador|2020-06-30	0.0002692696	South America
South America|hCoV-19/Chile/RM-ISPCH-16/2020|EPI ISL 445259|A.2|Chile|2020-03-10	South America|hCoV-19/Ecuador/USFQ-113/2020|EPI ISL 486848|B.1|Ecuador|2020-06-30	0.0004712821	South America
South America|hCoV-19/Chile/RM-ISPCH-10/2020|EPI ISL 445253|B.1.255|Chile|2020-03-10	South America|hCoV-19/Ecuador/USFQ-113/2020|EPI ISL 486848|B.1|Ecuador|2020-06-30	0.0001682692	South America
South America|hCoV-19/Chile/RM-ISPCH-12/2020|EPI ISL 445255|B.1.1.10|Chile|2020-03-10	South America|hCoV-19/Ecuador/USFQ-113/2020|EPI ISL 486848|B.1|Ecuador|2020-06-30	0.0003029350	South America
South America|hCoV-19/Brazil/SC-769/2020|EPI ISL 427306|B.1|Brazil|2020-03-10	South America|hCoV-19/Ecuador/USFQ-113/2020|EPI ISL 486848|B.1|Ecuador|2020-06-30	0.0001682692	South America
South America|hCoV-19/Brazil/SC-766/2020|EPI ISL 427305|B.6|Brazil|2020-03-10	South America|hCoV-19/Ecuador/USFQ-113/2020|EPI ISL 486848|B.1|Ecuador|2020-06-30	0.0004376094	South America
South America|hCoV-19/Peru/LIM-INS-016/2020|EPI ISL 490315|B.1.1|Peru|2020-03-10	South America|hCoV-19/Ecuador/USFQ-113/2020|EPI ISL 486848|B.1|Ecuador|2020-06-30	0.0002710977	South America
South America|hCoV-19/Chile/RM-ISPCH-13/2020|EPI ISL 445256|B.1.1|Chile|2020-03-10	South America|hCoV-19/Ecuador/USFQ-113/2020|EPI ISL 486848|B.1|Ecuador|2020-06-30	0.0003029758	South America
South America|hCoV-19/Chile/RM-ISPCH-18/2020|EPI ISL 445261|B.1.5|Chile|2020-03-11	South America|hCoV-19/Ecuador/USFQ-113/2020|EPI ISL 486848|B.1|Ecuador|2020-06-30	0.0001682735	South America
South America|hCoV-19/Peru/LIM-INS-160/2020|EPI ISL 536553|B.1.5|Peru|2020-03-11	South America|hCoV-19/Ecuador/USFQ-113/2020|EPI ISL 486848|B.1|Ecuador|2020-06-30	0.0003366333	South America
South America|hCoV-19/Chile/BI-ISPCH-3/2020|EPI ISL 445332|B.1.5|Chile|2020-03-11	South America|hCoV-19/Ecuador/USFQ-113/2020|EPI ISL 486848|B.1|Ecuador|2020-06-30	0.0002019327	South America
South America|hCoV-19/Chile/RM-ISPCH-22/2020|EPI ISL 445265|B.1.5|Chile|2020-03-11	South America|hCoV-19/Ecuador/USFQ-113/2020|EPI ISL 486848|B.1|Ecuador|2020-06-30	0.0001346096	South America
South America|hCoV-19/Brazil/RJ-477/2020|EPI ISL 427300|B.1.1|Brazil|2020-03-11	South America|hCoV-19/Ecuador/USFQ-113/2020|EPI ISL 486848|B.1|Ecuador|2020-06-30	0.0002356056	South America
South America|hCoV-19/Chile/RM-ISPCH-19/2020|EPI ISL 445262|B.1.5|Chile|2020-03-11	South America|hCoV-19/Ecuador/USFQ-113/2020|EPI ISL 486848|B.1|Ecuador|2020-06-30	0.0001346124	South America
South America|hCoV-19/Brazil/RJ-477i/2020|EPI ISL 427301|B.1.1|Brazil|2020-03-11	South America|hCoV-19/Ecuador/USFQ-113/2020|EPI ISL 486848|B.1|Ecuador|2020-06-30	0.0002356056	South America
South America|hCoV-19/Peru/LIM-INS-011/2020|EPI ISL 489988|A.2|Peru|2020-03-11	South America|hCoV-19/Ecuador/USFQ-113/2020|EPI ISL 486848|B.1|Ecuador|2020-06-30	0.0004744599	South America
South America|hCoV-19/Peru/LIM-INS-015/2020|EPI ISL 490209|B.1.5|Peru|2020-03-11	South America|hCoV-19/Ecuador/USFQ-113/2020|EPI ISL 486848|B.1|Ecuador|2020-06-30	0.0003049917	South America
South America|hCoV-19/Peru/LIM-INS-006/2020|EPI ISL 489838|B.1.1|Peru|2020-03-11	South America|hCoV-19/Ecuador/USFQ-113/2020|EPI ISL 486848|B.1|Ecuador|2020-06-30	0.0002371879	South America
South America|hCoV-19/Chile/RM-ISPCH-15/2020|EPI ISL 445258|A.2|Chile|2020-03-11	South America|hCoV-19/Ecuador/USFQ-113/2020|EPI ISL 486848|B.1|Ecuador|2020-06-30	0.0004712979	South America
South America|hCoV-19/Chile/RM-ISPCH-17/2020|EPI ISL 445260|A.2|Chile|2020-03-11	South America|hCoV-19/Ecuador/USFQ-113/2020|EPI ISL 486848|B.1|Ecuador|2020-06-30	0.0005386501	South America
South America|hCoV-19/Chile/RM-ISPCH-20/2020|EPI ISL 445263|B.1.5|Chile|2020-03-11	South America|hCoV-19/Ecuador/USFQ-113/2020|EPI ISL 486848|B.1|Ecuador|2020-06-30	0.0001346186	South America
South America|hCoV-19/Brazil/MG-CV12/2020|EPI ISL 429674|B.1|Brazil|2020-03-11	South America|hCoV-19/Ecuador/USFQ-113/2020|EPI ISL 486848|B.1|Ecuador|2020-06-30	0.0002829874	South America
South America|hCoV-19/Chile/BI-ISPCH-2/2020|EPI ISL 445331|B.1.1|Chile|2020-03-12	South America|hCoV-19/Ecuador/USFQ-113/2020|EPI ISL 486848|B.1|Ecuador|2020-06-30	0.0002356055	South America
South America|hCoV-19/Chile/BI-ISPCH-2-2/2020|EPI ISL 445333|B.1.5|Chile|2020-03-12	South America|hCoV-19/Ecuador/USFQ-113/2020|EPI ISL 486848|B.1|Ecuador|2020-06-30	0.0001682657	South America
South America|hCoV-19/Chile/RM-ISPCH-21/2020|EPI ISL 445264|B.1.1.10|Chile|2020-03-12	South America|hCoV-19/Ecuador/USFQ-113/2020|EPI ISL 486848|B.1|Ecuador|2020-06-30	0.0003029350	South America
South America|hCoV-19/Brazil/SE-6535/2020|EPI ISL 541375|B.1.5|Brazil|2020-03-12	South America|hCoV-19/Ecuador/USFQ-113/2020|EPI ISL 486848|B.1|Ecuador|2020-06-30	0.0001682736	South America
South America|hCoV-19/Brazil/SC-770/2020|EPI ISL 541370|B.1.1.33|Brazil|2020-03-12	South America|hCoV-19/Ecuador/USFQ-113/2020|EPI ISL 486848|B.1|Ecuador|2020-06-30	0.0003029452	South America
South America|hCoV-19/Chile/ML-CMM-25343/2020|EPI ISL 459863|A|Chile|2020-03-12	South America|hCoV-19/Ecuador/USFQ-113/2020|EPI ISL 486848|B.1|Ecuador|2020-06-30	0.0003029255	South America
South America|hCoV-19/Colombia/DC-INS-79190/2020|EPI ISL 456120|B.1.5|Colombia|2020-03-12	South America|hCoV-19/Ecuador/USFQ-113/2020|EPI ISL 486848|B.1|Ecuador|2020-06-30	0.0001694344	South America
South America|hCoV-19/Brazil/UN-HIAE-SP03/2020|EPI ISL 486427|B.1.1.33|Brazil|2020-03-13	South America|hCoV-19/Ecuador/USFQ-113/2020|EPI ISL 486848|B.1|Ecuador|2020-06-30	0.0003702607	South America
South America|hCoV-19/Peru/LIM-INS-150/2020|EPI ISL 536545|B|Peru|2020-03-13	South America|hCoV-19/Ecuador/USFQ-113/2020|EPI ISL 486848|B.1|Ecuador|2020-06-30	0.0003702684	South America
South America|hCoV-19/Chile/BI-ISPCH-1/2020|EPI ISL 445271|B.1.1|Chile|2020-03-13	South America|hCoV-19/Ecuador/USFQ-113/2020|EPI ISL 486848|B.1|Ecuador|2020-06-30	0.0002356056	South America
South America|hCoV-19/Aruba/AW-RIVM-10101/2020|EPI ISL 547445|B.40|Aruba|2020-03-13	South America|hCoV-19/Ecuador/USFQ-113/2020|EPI ISL 486848|B.1|Ecuador|2020-06-30	0.0004376207	South America
South America|hCoV-19/Brazil/MG-CV6/2020|EPI ISL 429669|B.1|Brazil|2020-03-13	South America|hCoV-19/Ecuador/USFQ-113/2020|EPI ISL 486848|B.1|Ecuador|2020-06-30	0.0002019275	South America
South America|hCoV-19/Brazil/DF-615i/2020|EPI ISL 427294|B.1.1.33|Brazil|2020-03-13	South America|hCoV-19/Ecuador/USFQ-113/2020|EPI ISL 486848|B.1|Ecuador|2020-06-30	0.0002692626	South America
South America|hCoV-19/Brazil/SC-771/2020|EPI ISL 541371|B.1.5|Brazil|2020-03-13	South America|hCoV-19/Ecuador/USFQ-113/2020|EPI ISL 486848|B.1|Ecuador|2020-06-30	0.0001346821	South America
South America|hCoV-19/Peru/LAM-INS-073/2020|EPI ISL 523994|B.1.1|Peru|2020-03-13	South America|hCoV-19/Ecuador/USFQ-113/2020|EPI ISL 486848|B.1|Ecuador|2020-06-30	0.0003049694	South America
South America|hCoV-19/Peru/CAJ-INS-061/2020|EPI ISL 517770|B.1.1.1|Peru|2020-03-13	South America|hCoV-19/Ecuador/USFQ-113/2020|EPI ISL 486848|B.1|Ecuador|2020-06-30	0.0003388828	South America
South America|hCoV-19/Brazil/DF-0001/2020|EPI ISL 426580|B.1.1|Brazil|2020-03-13	South America|hCoV-19/Ecuador/USFQ-113/2020|EPI ISL 486848|B.1|Ecuador|2020-06-30	0.0002369872	South America
South America|hCoV-19/Brazil/GO-0207/2020|EPI ISL 470574|B.40|Brazil|2020-03-13	South America|hCoV-19/Ecuador/USFQ-113/2020|EPI ISL 486848|B.1|Ecuador|2020-06-30	0.0004107362	South America
South America|hCoV-19/Brazil/MG-CV8/2020|EPI ISL 429671|B.1.1|Brazil|2020-03-13	South America|hCoV-19/Ecuador/USFQ-113/2020|EPI ISL 486848|B.1|Ecuador|2020-06-30	0.0004483771	South America
South America|hCoV-19/Chile/MA-ISPCH-1/2020|EPI ISL 445268|B.1.98|Chile|2020-03-14	South America|hCoV-19/Ecuador/USFQ-113/2020|EPI ISL 486848|B.1|Ecuador|2020-06-30	0.0001346060	South America
South America|hCoV-19/Brazil/RN-IEC-162277/2020|EPI ISL 524798|B.1.1.33|Brazil|2020-03-14	South America|hCoV-19/Ecuador/USFQ-113/2020|EPI ISL 486848|B.1|Ecuador|2020-06-30	0.0002692626	South America
South America|hCoV-19/Peru/LIM-INS-159/2020|EPI ISL 536552|B.1.1|Peru|2020-03-14	South America|hCoV-19/Ecuador/USFQ-113/2020|EPI ISL 486848|B.1|Ecuador|2020-06-30	0.0002019380	South America
South America|hCoV-19/Peru/LIM-INS-147/2020|EPI ISL 536542|B.1.1|Peru|2020-03-14	South America|hCoV-19/Ecuador/USFQ-113/2020|EPI ISL 486848|B.1|Ecuador|2020-06-30	0.0002692626	South America
South America|hCoV-19/Chile/RM-CMM-23741/2020|EPI ISL 468752|B.1.1.33|Chile|2020-03-14	South America|hCoV-19/Ecuador/USFQ-113/2020|EPI ISL 486848|B.1|Ecuador|2020-06-30	0.0002692626	South America
South America|hCoV-19/Chile/AR-ISPCH-1/2020|EPI ISL 445270|B.1.1|Chile|2020-03-14	South America|hCoV-19/Ecuador/USFQ-113/2020|EPI ISL 486848|B.1|Ecuador|2020-06-30	0.0002692821	South America
South America|hCoV-19/Chile/VS-ISPCH-2/2020|EPI ISL 445285|B.1.255|Chile|2020-03-14	South America|hCoV-19/Ecuador/USFQ-113/2020|EPI ISL 486848|B.1|Ecuador|2020-06-30	0.0001682749	South America
South America|hCoV-19/Chile/RM-ISPCH-24/2020|EPI ISL 445303|B|Chile|2020-03-14	South America|hCoV-19/Ecuador/USFQ-113/2020|EPI ISL 486848|B.1|Ecuador|2020-06-30	0.0003702933	South America
South America|hCoV-19/Colombia/ATL-INS-79743/2020|EPI ISL 456145|B.1.5|Colombia|2020-03-14	South America|hCoV-19/Ecuador/USFQ-113/2020|EPI ISL 486848|B.1|Ecuador|2020-06-30	0.0001359359	South America
South America|hCoV-19/Brazil/MG-0211/2020|EPI ISL 470578|B.1.1|Brazil|2020-03-14	South America|hCoV-19/Ecuador/USFQ-113/2020|EPI ISL 486848|B.1|Ecuador|2020-06-30	0.0002420170	South America
South America|hCoV-19/Colombia/VAC-INS-79773/2020|EPI ISL 456134|B.1.5|Colombia|2020-03-14	South America|hCoV-19/Ecuador/USFQ-113/2020|EPI ISL 486848|B.1|Ecuador|2020-06-30	0.0001385966	South America
South America|hCoV-19/Colombia/VAC-INS-79779/2020|EPI ISL 456135|B.1.5|Colombia|2020-03-14	South America|hCoV-19/Ecuador/USFQ-113/2020|EPI ISL 486848|B.1|Ecuador|2020-06-30	0.0001388035	South America
South America|hCoV-19/Brazil/MG-0212/2020|EPI ISL 470579|B.1.5|Brazil|2020-03-14	South America|hCoV-19/Ecuador/USFQ-113/2020|EPI ISL 486848|B.1|Ecuador|2020-06-30	0.0001060886	South America
South America|hCoV-19/Brazil/CE-L10-CD171/2020|EPI ISL 476184|B.1.5|Brazil|2020-03-14	South America|hCoV-19/Ecuador/USFQ-113/2020|EPI ISL 486848|B.1|Ecuador|2020-06-30	0.0001780693	South America
South America|hCoV-19/Colombia/VAC-INS-79929/2020|EPI ISL 456136|B.1|Colombia|2020-03-14	South America|hCoV-19/Ecuador/USFQ-113/2020|EPI ISL 486848|B.1|Ecuador|2020-06-30	0.0002118756	South America
South America|hCoV-19/Chile/BI-CMM-25338/2020|EPI ISL 468760|B.1.1|Chile|2020-03-15	South America|hCoV-19/Ecuador/USFQ-113/2020|EPI ISL 486848|B.1|Ecuador|2020-06-30	0.0002356058	South America
South America|hCoV-19/Chile/LI-ISPCH-3/2020|EPI ISL 445275|B.1.1|Chile|2020-03-15	South America|hCoV-19/Ecuador/USFQ-113/2020|EPI ISL 486848|B.1|Ecuador|2020-06-30	0.0002692821	South America
South America|hCoV-19/Colombia/VAC-INS-79965/2020|EPI ISL 456150|B.1.5|Colombia|2020-03-15	South America|hCoV-19/Ecuador/USFQ-113/2020|EPI ISL 486848|B.1|Ecuador|2020-06-30	0.0002019327	South America
South America|hCoV-19/Chile/RM-CMM-27991/2020|EPI ISL 459857|B.1.5|Chile|2020-03-15	South America|hCoV-19/Ecuador/USFQ-113/2020|EPI ISL 486848|B.1|Ecuador|2020-06-30	0.0001346096	South America
South America|hCoV-19/Chile/LI-ISPCH-2/2020|EPI ISL 445274|B|Chile|2020-03-15	South America|hCoV-19/Ecuador/USFQ-113/2020|EPI ISL 486848|B.1|Ecuador|2020-06-30	0.0002692702	South America
South America|hCoV-19/Chile/LI-ISPCH-4/2020|EPI ISL 445276|B.1.1|Chile|2020-03-15	South America|hCoV-19/Ecuador/USFQ-113/2020|EPI ISL 486848|B.1|Ecuador|2020-06-30	0.0002692912	South America
South America|hCoV-19/Chile/MA-ISPCH-2/2020|EPI ISL 445269|B.1.98|Chile|2020-03-15	South America|hCoV-19/Ecuador/USFQ-113/2020|EPI ISL 486848|B.1|Ecuador|2020-06-30	0.0001346106	South America
South America|hCoV-19/Chile/VS-ISPCH-1/2020|EPI ISL 445272|B.1.5|Chile|2020-03-15	South America|hCoV-19/Ecuador/USFQ-113/2020|EPI ISL 486848|B.1|Ecuador|2020-06-30	0.0001346106	South America
South America|hCoV-19/Colombia/SAN-INS-80123/2020|EPI ISL 456149|B.1.1|Colombia|2020-03-15	South America|hCoV-19/Ecuador/USFQ-113/2020|EPI ISL 486848|B.1|Ecuador|2020-06-30	0.0002357026	South America
South America|hCoV-19/Brazil/RJ-MD63-1b/2020|EPI ISL 528638|B.1.1.33|Brazil|2020-03-16	South America|hCoV-19/Ecuador/USFQ-113/2020|EPI ISL 486848|B.1|Ecuador|2020-06-30	0.0002692626	South America
South America|hCoV-19/Chile/LI-ISPCH-1/2020|EPI ISL 445273|B.1.5|Chile|2020-03-16	South America|hCoV-19/Ecuador/USFQ-113/2020|EPI ISL 486848|B.1|Ecuador|2020-06-30	0.0002019327	South America
South America|hCoV-19/Chile/LI-ISPCH-5/2020|EPI ISL 445277|B.1.1|Chile|2020-03-16	South America|hCoV-19/Ecuador/USFQ-113/2020|EPI ISL 486848|B.1|Ecuador|2020-06-30	0.0002692821	South America
South America|hCoV-19/Chile/RM-ISPCH-26/2020|EPI ISL 445305|B.1|Chile|2020-03-16	South America|hCoV-19/Ecuador/USFQ-113/2020|EPI ISL 486848|B.1|Ecuador|2020-06-30	0.0002355934	South America
South America|hCoV-19/Chile/RM-ISPCH-28/2020|EPI ISL 445307|B.1|Chile|2020-03-16	South America|hCoV-19/Ecuador/USFQ-113/2020|EPI ISL 486848|B.1|Ecuador|2020-06-30	0.0002019327	South America
South America|hCoV-19/Chile/LI-ISPCH-6/2020|EPI ISL 445278|B.1.5|Chile|2020-03-16	South America|hCoV-19/Ecuador/USFQ-113/2020|EPI ISL 486848|B.1|Ecuador|2020-06-30	0.0001682657	South America
South America|hCoV-19/Brazil/RJ-MD63-1a/2020|EPI ISL 528637|B.1.1.33|Brazil|2020-03-16	South America|hCoV-19/Ecuador/USFQ-113/2020|EPI ISL 486848|B.1|Ecuador|2020-06-30	0.0003366176	South America
South America|hCoV-19/Peru/LIM-INS-143/2020|EPI ISL 536538|B.1.1.1|Peru|2020-03-16	South America|hCoV-19/Ecuador/USFQ-113/2020|EPI ISL 486848|B.1|Ecuador|2020-06-30	0.0004039591	South America
South America|hCoV-19/Brazil/MG-CV21/2020|EPI ISL 429681|B.1|Brazil|2020-03-16	South America|hCoV-19/Ecuador/USFQ-113/2020|EPI ISL 486848|B.1|Ecuador|2020-06-30	0.0002019275	South America
South America|hCoV-19/Chile/RM-ISPCH-30/2020|EPI ISL 445309|B.1.5|Chile|2020-03-16	South America|hCoV-19/Ecuador/USFQ-113/2020|EPI ISL 486848|B.1|Ecuador|2020-06-30	0.0001346096	South America
South America|hCoV-19/Brazil/AM-02/2020|EPI ISL 417034|A.2|Brazil|2020-03-16	South America|hCoV-19/Ecuador/USFQ-113/2020|EPI ISL 486848|B.1|Ecuador|2020-06-30	0.0005386320	South America
South America|hCoV-19/Brazil/MG-CV16/2020|EPI ISL 429676|B.1.1|Brazil|2020-03-16	South America|hCoV-19/Ecuador/USFQ-113/2020|EPI ISL 486848|B.1|Ecuador|2020-06-30	0.0003375449	South America
South America|hCoV-19/Peru/LAM-INS-071/2020|EPI ISL 523954|B.1.1.1|Peru|2020-03-16	South America|hCoV-19/Ecuador/USFQ-113/2020|EPI ISL 486848|B.1|Ecuador|2020-06-30	0.0003385387	South America
South America|hCoV-19/Peru/ANC-INS-066/2020|EPI ISL 516987|B.1.1.1|Peru|2020-03-16	South America|hCoV-19/Ecuador/USFQ-113/2020|EPI ISL 486848|B.1|Ecuador|2020-06-30	0.0003388713	South America
South America|hCoV-19/Chile/RM-ISPCH-29/2020|EPI ISL 445308|B.1.5|Chile|2020-03-16	South America|hCoV-19/Ecuador/USFQ-113/2020|EPI ISL 486848|B.1|Ecuador|2020-06-30	0.0001346141	South America
South America|hCoV-19/Brazil/PR-5619/2020|EPI ISL 541342|B.1|Brazil|2020-03-16	South America|hCoV-19/Ecuador/USFQ-113/2020|EPI ISL 486848|B.1|Ecuador|2020-06-30	0.0002019411	South America
South America|hCoV-19/Colombia/RIS-INS-80245/2020|EPI ISL 456155|B.1.5|Colombia|2020-03-16	South America|hCoV-19/Ecuador/USFQ-113/2020|EPI ISL 486848|B.1|Ecuador|2020-06-30	0.0002019735	South America
South America|hCoV-19/Colombia/VAC-INS-79943/2020|EPI ISL 456138|B.1.5|Colombia|2020-03-16	South America|hCoV-19/Ecuador/USFQ-113/2020|EPI ISL 486848|B.1|Ecuador|2020-06-30	0.0002028980	South America
South America|hCoV-19/Colombia/BOL-INS-80191/2020|EPI ISL 456122|B.1|Colombia|2020-03-16	South America|hCoV-19/Ecuador/USFQ-113/2020|EPI ISL 486848|B.1|Ecuador|2020-06-30	0.0001723162	South America
South America|hCoV-19/Peru/LIM-INS-141/2020|EPI ISL 536536|B|Peru|2020-03-16	South America|hCoV-19/Ecuador/USFQ-113/2020|EPI ISL 486848|B.1|Ecuador|2020-06-30	0.0003449659	South America
South America|hCoV-19/Brazil/RJ-L10-CD158/2020|EPI ISL 476180|B.1.1.33|Brazil|2020-03-16	South America|hCoV-19/Ecuador/USFQ-113/2020|EPI ISL 486848|B.1|Ecuador|2020-06-30	0.0002806329	South America
South America|hCoV-19/Brazil/RJ-L10-CD154/2020|EPI ISL 476178|B.1.1.33|Brazil|2020-03-16	South America|hCoV-19/Ecuador/USFQ-113/2020|EPI ISL 486848|B.1|Ecuador|2020-06-30	0.0003538394	South America
South America|hCoV-19/Brazil/RS-L11-CD180/2020|EPI ISL 476192|B.1.1.33|Brazil|2020-03-16	South America|hCoV-19/Ecuador/USFQ-113/2020|EPI ISL 486848|B.1|Ecuador|2020-06-30	0.0002830445	South America
South America|hCoV-19/Brazil/MG-CV19/2020|EPI ISL 429679|B.1.1|Brazil|2020-03-16	South America|hCoV-19/Ecuador/USFQ-113/2020|EPI ISL 486848|B.1|Ecuador|2020-06-30	0.0003567239	South America
South America|hCoV-19/Chile/MA-ISPCH-3/2020|EPI ISL 445280|B.1.98|Chile|2020-03-17	South America|hCoV-19/Ecuador/USFQ-113/2020|EPI ISL 486848|B.1|Ecuador|2020-06-30	0.0001346059	South America
South America|hCoV-19/Brazil/MG-CV31/2020|EPI ISL 429687|B.1|Brazil|2020-03-17	South America|hCoV-19/Ecuador/USFQ-113/2020|EPI ISL 486848|B.1|Ecuador|2020-06-30	0.0002356154	South America
South America|hCoV-19/Chile/RM-CMM-26639/2020|EPI ISL 459858|A.2|Chile|2020-03-17	South America|hCoV-19/Ecuador/USFQ-113/2020|EPI ISL 486848|B.1|Ecuador|2020-06-30	0.0005386459	South America
South America|hCoV-19/Chile/RM-ISPCH-35/2020|EPI ISL 445314|B.1|Chile|2020-03-17	South America|hCoV-19/Ecuador/USFQ-113/2020|EPI ISL 486848|B.1|Ecuador|2020-06-30	0.0001682736	South America
South America|hCoV-19/Peru/LIM-INS-138/2020|EPI ISL 536533|B.1.1|Peru|2020-03-17	South America|hCoV-19/Ecuador/USFQ-113/2020|EPI ISL 486848|B.1|Ecuador|2020-06-30	0.0002355995	South America
South America|hCoV-19/Brazil/MG-CV32/2020|EPI ISL 429688|B.1.1|Brazil|2020-03-17	South America|hCoV-19/Ecuador/USFQ-113/2020|EPI ISL 486848|B.1|Ecuador|2020-06-30	0.0003029554	South America
South America|hCoV-19/Peru/LIM-INS-139/2020|EPI ISL 536534|B.1.1|Peru|2020-03-17	South America|hCoV-19/Ecuador/USFQ-113/2020|EPI ISL 486848|B.1|Ecuador|2020-06-30	0.0002356056	South America
South America|hCoV-19/Chile/RM-ISPCH-38/2020|EPI ISL 445317|B.1.1|Chile|2020-03-17	South America|hCoV-19/Ecuador/USFQ-113/2020|EPI ISL 486848|B.1|Ecuador|2020-06-30	0.0002019380	South America
South America|hCoV-19/Brazil/AP-IEC-161167/2020|EPI ISL 450873|B.1.1.33|Brazil|2020-03-17	South America|hCoV-19/Ecuador/USFQ-113/2020|EPI ISL 486848|B.1|Ecuador|2020-06-30	0.0002692626	South America
South America|hCoV-19/Chile/RM-ISPCH-41/2020|EPI ISL 445320|B.1.5|Chile|2020-03-17	South America|hCoV-19/Ecuador/USFQ-113/2020|EPI ISL 486848|B.1|Ecuador|2020-06-30	0.0001346096	South America
South America|hCoV-19/Aruba/AW-RIVM-10113/2020|EPI ISL 547446|B.1|Aruba|2020-03-17	South America|hCoV-19/Ecuador/USFQ-113/2020|EPI ISL 486848|B.1|Ecuador|2020-06-30	0.0002019275	South America
South America|hCoV-19/Brazil/PR-5618/2020|EPI ISL 541341|B.1|Brazil|2020-03-17	South America|hCoV-19/Ecuador/USFQ-113/2020|EPI ISL 486848|B.1|Ecuador|2020-06-30	0.0002019437	South America
South America|hCoV-19/Brazil/PR-5617/2020|EPI ISL 541340|B.1|Brazil|2020-03-17	South America|hCoV-19/Ecuador/USFQ-113/2020|EPI ISL 486848|B.1|Ecuador|2020-06-30	0.0002356075	South America
South America|hCoV-19/Peru/JUN-INS-074/2020|EPI ISL 524471|B.1.255|Peru|2020-03-17	South America|hCoV-19/Ecuador/USFQ-113/2020|EPI ISL 486848|B.1|Ecuador|2020-06-30	0.0002032887	South America
South America|hCoV-19/Chile/RM-ISPCH-32/2020|EPI ISL 445311|B.1.5|Chile|2020-03-17	South America|hCoV-19/Ecuador/USFQ-113/2020|EPI ISL 486848|B.1|Ecuador|2020-06-30	0.0001346106	South America
South America|hCoV-19/Chile/RM-CMM-25669/2020|EPI ISL 459862|B.1.5|Chile|2020-03-17	South America|hCoV-19/Ecuador/USFQ-113/2020|EPI ISL 486848|B.1|Ecuador|2020-06-30	0.0001009557	South America
South America|hCoV-19/Chile/RM-ISPCH-42/2020|EPI ISL 445321|B.1.1|Chile|2020-03-17	South America|hCoV-19/Ecuador/USFQ-113/2020|EPI ISL 486848|B.1|Ecuador|2020-06-30	0.0002019448	South America
South America|hCoV-19/Chile/RM-ISPCH-34/2020|EPI ISL 445313|B.1.5|Chile|2020-03-17	South America|hCoV-19/Ecuador/USFQ-113/2020|EPI ISL 486848|B.1|Ecuador|2020-06-30	0.0001682714	South America
South America|hCoV-19/Chile/BI-ISPCH-1-2/2020|EPI ISL 445281|B.1.1|Chile|2020-03-17	South America|hCoV-19/Ecuador/USFQ-113/2020|EPI ISL 486848|B.1|Ecuador|2020-06-30	0.0002356136	South America
South America|hCoV-19/Chile/RM-ISPCH-33/2020|EPI ISL 445312|B.1.5|Chile|2020-03-17	South America|hCoV-19/Ecuador/USFQ-113/2020|EPI ISL 486848|B.1|Ecuador|2020-06-30	0.0001346141	South America
South America|hCoV-19/Peru/LIM-INS-148/2020|EPI ISL 536543|B.1.8|Peru|2020-03-17	South America|hCoV-19/Ecuador/USFQ-113/2020|EPI ISL 486848|B.1|Ecuador|2020-06-30	0.0001347365	South America
South America|hCoV-19/Peru/LIM-INS-136/2020|EPI ISL 536531|B.1|Peru|2020-03-17	South America|hCoV-19/Ecuador/USFQ-113/2020|EPI ISL 486848|B.1|Ecuador|2020-06-30	0.0002363968	South America
South America|hCoV-19/Uruguay/UY-NYUMC850/2020|EPI ISL 457946|A.2|Uruguay|2020-03-17	South America|hCoV-19/Ecuador/USFQ-113/2020|EPI ISL 486848|B.1|Ecuador|2020-06-30	0.0005442102	South America
South America|hCoV-19/Peru/LIM-INS-149/2020|EPI ISL 536544|B.1.5|Peru|2020-03-17	South America|hCoV-19/Ecuador/USFQ-113/2020|EPI ISL 486848|B.1|Ecuador|2020-06-30	0.0002032098	South America
South America|hCoV-19/Brazil/MG-CV26/2020|EPI ISL 429684|B.1.1|Brazil|2020-03-17	South America|hCoV-19/Ecuador/USFQ-113/2020|EPI ISL 486848|B.1|Ecuador|2020-06-30	0.0003754688	South America
South America|hCoV-19/Colombia/VAC-INS-81251/2020|EPI ISL 456139|B.1.1|Colombia|2020-03-17	South America|hCoV-19/Ecuador/USFQ-113/2020|EPI ISL 486848|B.1|Ecuador|2020-06-30	0.0002053234	South America
South America|hCoV-19/Colombia/ANT-INS-80370/2020|EPI ISL 456118|B.1.5|Colombia|2020-03-17	South America|hCoV-19/Ecuador/USFQ-113/2020|EPI ISL 486848|B.1|Ecuador|2020-06-30	0.0001381753	South America
South America|hCoV-19/Brazil/MG-CV33/2020|EPI ISL 429689|B.1.1|Brazil|2020-03-17	South America|hCoV-19/Ecuador/USFQ-113/2020|EPI ISL 486848|B.1|Ecuador|2020-06-30	0.0002788043	South America
South America|hCoV-19/Brazil/SP-L11-CD185-2/2020|EPI ISL 476196|B.1|Brazil|2020-03-17	South America|hCoV-19/Ecuador/USFQ-113/2020|EPI ISL 486848|B.1|Ecuador|2020-06-30	0.0001782555	South America
South America|hCoV-19/Brazil/MG-0214/2020|EPI ISL 470580|B.1.1.33|Brazil|2020-03-17	South America|hCoV-19/Ecuador/USFQ-113/2020|EPI ISL 486848|B.1|Ecuador|2020-06-30	0.0003516055	South America
South America|hCoV-19/Colombia/CAU-INS-80705/2020|EPI ISL 456124|B.1|Colombia|2020-03-17	South America|hCoV-19/Ecuador/USFQ-113/2020|EPI ISL 486848|B.1|Ecuador|2020-06-30	0.0002120749	South America
South America|hCoV-19/Aruba/AW-RIVM-10114/2020|EPI ISL 547447|B.1|Aruba|2020-03-18	South America|hCoV-19/Ecuador/USFQ-113/2020|EPI ISL 486848|B.1|Ecuador|2020-06-30	0.0001682692	South America
South America|hCoV-19/Chile/RM-ISPCH-65/2020|EPI ISL 445361|B.1.1|Chile|2020-03-18	South America|hCoV-19/Ecuador/USFQ-113/2020|EPI ISL 486848|B.1|Ecuador|2020-06-30	0.0002355995	South America
South America|hCoV-19/Peru/LIM-INS-145/2020|EPI ISL 536540|A.2|Peru|2020-03-18	South America|hCoV-19/Ecuador/USFQ-113/2020|EPI ISL 486848|B.1|Ecuador|2020-06-30	0.0005049563	South America
South America|hCoV-19/Peru/LIM-INS-130/2020|EPI ISL 536527|B.1.1.1|Peru|2020-03-18	South America|hCoV-19/Ecuador/USFQ-113/2020|EPI ISL 486848|B.1|Ecuador|2020-06-30	0.0003366019	South America
South America|hCoV-19/Brazil/SP02cc/2020|EPI ISL 450506|B|Brazil|2020-03-18	South America|hCoV-19/Ecuador/USFQ-113/2020|EPI ISL 486848|B.1|Ecuador|2020-06-30	0.0004376298	South America
South America|hCoV-19/Argentina/C1374/2020|EPI ISL 420599|B.1.255|Argentina|2020-03-18	South America|hCoV-19/Ecuador/USFQ-113/2020|EPI ISL 486848|B.1|Ecuador|2020-06-30	0.0002355873	South America
South America|hCoV-19/Brazil/AC-IEC-162535/2020|EPI ISL 458139|B.1.1.33|Brazil|2020-03-18	South America|hCoV-19/Ecuador/USFQ-113/2020|EPI ISL 486848|B.1|Ecuador|2020-06-30	0.0003366089	South America
South America|hCoV-19/Brazil/SP-624/2020|EPI ISL 515527|B.1.1.33|Brazil|2020-03-18	South America|hCoV-19/Ecuador/USFQ-113/2020|EPI ISL 486848|B.1|Ecuador|2020-06-30	0.0002692626	South America
South America|hCoV-19/Peru/LIM-INS-161/2020|EPI ISL 536554|B.1.1|Peru|2020-03-18	South America|hCoV-19/Ecuador/USFQ-113/2020|EPI ISL 486848|B.1|Ecuador|2020-06-30	0.0002692821	South America
South America|hCoV-19/Peru/ARE-INS-072/2020|EPI ISL 523979|B.1.1|Peru|2020-03-18	South America|hCoV-19/Ecuador/USFQ-113/2020|EPI ISL 486848|B.1|Ecuador|2020-06-30	0.0002371940	South America
South America|hCoV-19/Peru/LIM-INS-158/2020|EPI ISL 536551|B.1.5|Peru|2020-03-18	South America|hCoV-19/Ecuador/USFQ-113/2020|EPI ISL 486848|B.1|Ecuador|2020-06-30	0.0001682770	South America
South America|hCoV-19/Colombia/RIS-INS-81402/2020|EPI ISL 497736|B.1|Colombia|2020-03-18	South America|hCoV-19/Ecuador/USFQ-113/2020|EPI ISL 486848|B.1|Ecuador|2020-06-30	0.0001682805	South America
South America|hCoV-19/Peru/LIM-INS-144/2020|EPI ISL 536539|A.2|Peru|2020-03-18	South America|hCoV-19/Ecuador/USFQ-113/2020|EPI ISL 486848|B.1|Ecuador|2020-06-30	0.0005054326	South America
South America|hCoV-19/Colombia/NSA-INS-80656/2020|EPI ISL 456126|B.1.5|Colombia|2020-03-18	South America|hCoV-19/Ecuador/USFQ-113/2020|EPI ISL 486848|B.1|Ecuador|2020-06-30	0.0001693139	South America
South America|hCoV-19/Peru/JUN-INS-153/2020|EPI ISL 536546|B.1.5|Peru|2020-03-18	South America|hCoV-19/Ecuador/USFQ-113/2020|EPI ISL 486848|B.1|Ecuador|2020-06-30	0.0004801704	South America
South America|hCoV-19/Brazil/SC-0243/2020|EPI ISL 470652|B.1.1|Brazil|2020-03-18	South America|hCoV-19/Ecuador/USFQ-113/2020|EPI ISL 486848|B.1|Ecuador|2020-06-30	0.0002420002	South America
South America|hCoV-19/Brazil/GO-0208/2020|EPI ISL 470575|B.1.22|Brazil|2020-03-18	South America|hCoV-19/Ecuador/USFQ-113/2020|EPI ISL 486848|B.1|Ecuador|2020-06-30	0.0002094108	South America
South America|hCoV-19/Peru/LIM-INS-157/2020|EPI ISL 536550|B.1.1|Peru|2020-03-19	South America|hCoV-19/Ecuador/USFQ-113/2020|EPI ISL 486848|B.1|Ecuador|2020-06-30	0.0002356057	South America
South America|hCoV-19/Chile/MA-ISPCH-5/2020|EPI ISL 445283|B.1|Chile|2020-03-19	South America|hCoV-19/Ecuador/USFQ-113/2020|EPI ISL 486848|B.1|Ecuador|2020-06-30	0.0001682692	South America
South America|hCoV-19/Peru/LIM-INS-155/2020|EPI ISL 536548|B.1.255|Peru|2020-03-19	South America|hCoV-19/Ecuador/USFQ-113/2020|EPI ISL 486848|B.1|Ecuador|2020-06-30	0.0001682692	South America
South America|hCoV-19/Chile/VS-ISPCH-3/2020|EPI ISL 445286|B.1|Chile|2020-03-19	South America|hCoV-19/Ecuador/USFQ-113/2020|EPI ISL 486848|B.1|Ecuador|2020-06-30	0.0002019275	South America
South America|hCoV-19/Colombia/VAC-INS-82320/2020|EPI ISL 456151|B.1|Colombia|2020-03-19	South America|hCoV-19/Ecuador/USFQ-113/2020|EPI ISL 486848|B.1|Ecuador|2020-06-30	0.0001682692	South America
South America|hCoV-19/Peru/JUN-UPCH-0118/2020|EPI ISL 568515|B.1.255|Peru|2020-03-19	South America|hCoV-19/Ecuador/USFQ-113/2020|EPI ISL 486848|B.1|Ecuador|2020-06-30	0.0002019275	South America
South America|hCoV-19/Brazil/RJ-LVM161-2/2020|EPI ISL 528539|A.2|Brazil|2020-03-19	South America|hCoV-19/Ecuador/USFQ-113/2020|EPI ISL 486848|B.1|Ecuador|2020-06-30	0.0005049694	South America
South America|hCoV-19/Chile/MA-ISPCH-4/2020|EPI ISL 445282|B.1.5|Chile|2020-03-19	South America|hCoV-19/Ecuador/USFQ-113/2020|EPI ISL 486848|B.1|Ecuador|2020-06-30	0.0001346061	South America
South America|hCoV-19/Brazil/PB-IEC-161853/2020|EPI ISL 524801|B.1.5|Brazil|2020-03-19	South America|hCoV-19/Ecuador/USFQ-113/2020|EPI ISL 486848|B.1|Ecuador|2020-06-30	0.0002019275	South America
South America|hCoV-19/Chile/RM-ISPCH-45/2020|EPI ISL 445324|B.1.5|Chile|2020-03-19	South America|hCoV-19/Ecuador/USFQ-113/2020|EPI ISL 486848|B.1|Ecuador|2020-06-30	0.0001346096	South America
South America|hCoV-19/Brazil/SE-6536/2020|EPI ISL 541376|B.1.1.33|Brazil|2020-03-19	South America|hCoV-19/Ecuador/USFQ-113/2020|EPI ISL 486848|B.1|Ecuador|2020-06-30	0.0003029271	South America
South America|hCoV-19/Brazil/SE-6533/2020|EPI ISL 541374|B.1.1|Brazil|2020-03-19	South America|hCoV-19/Ecuador/USFQ-113/2020|EPI ISL 486848|B.1|Ecuador|2020-06-30	0.0002692696	South America
South America|hCoV-19/Chile/RM-ISPCH-36/2020|EPI ISL 445315|B.1.1|Chile|2020-03-19	South America|hCoV-19/Ecuador/USFQ-113/2020|EPI ISL 486848|B.1|Ecuador|2020-06-30	0.0002356136	South America
South America|hCoV-19/Chile/RM-ISPCH-39/2020|EPI ISL 445318|B|Chile|2020-03-19	South America|hCoV-19/Ecuador/USFQ-113/2020|EPI ISL 486848|B.1|Ecuador|2020-06-30	0.0003702809	South America
South America|hCoV-19/Peru/LIM-INS-162/2020|EPI ISL 536555|B.1.1|Peru|2020-03-19	South America|hCoV-19/Ecuador/USFQ-113/2020|EPI ISL 486848|B.1|Ecuador|2020-06-30	0.0002707639	South America
South America|hCoV-19/Chile/VS-CMM-28875/2020|EPI ISL 459864|B.1.1|Chile|2020-03-19	South America|hCoV-19/Ecuador/USFQ-113/2020|EPI ISL 486848|B.1|Ecuador|2020-06-30	0.0002038240	South America
South America|hCoV-19/Brazil/SP-L7-CD67/2020|EPI ISL 476435|B.1.1.33|Brazil|2020-03-19	South America|hCoV-19/Ecuador/USFQ-113/2020|EPI ISL 486848|B.1|Ecuador|2020-06-30	0.0003059123	South America
South America|hCoV-19/Peru/JUN-INS-154/2020|EPI ISL 536547|B.1|Peru|2020-03-19	South America|hCoV-19/Ecuador/USFQ-113/2020|EPI ISL 486848|B.1|Ecuador|2020-06-30	0.0002725332	South America
South America|hCoV-19/Brazil/MG-0215/2020|EPI ISL 470581|B.1|Brazil|2020-03-19	South America|hCoV-19/Ecuador/USFQ-113/2020|EPI ISL 486848|B.1|Ecuador|2020-06-30	0.0002737978	South America
South America|hCoV-19/Brazil/MG-0216/2020|EPI ISL 470582|B.1.1.33|Brazil|2020-03-19	South America|hCoV-19/Ecuador/USFQ-113/2020|EPI ISL 486848|B.1|Ecuador|2020-06-30	0.0003422953	South America
South America|hCoV-19/Brazil/SP-L7-CD76/2020|EPI ISL 476443|B.1|Brazil|2020-03-19	South America|hCoV-19/Ecuador/USFQ-113/2020|EPI ISL 486848|B.1|Ecuador|2020-06-30	0.0002054631	South America
South America|hCoV-19/Uruguay/UY-10/2020|EPI ISL 429257|B.31|Uruguay|2020-03-19	South America|hCoV-19/Ecuador/USFQ-113/2020|EPI ISL 486848|B.1|Ecuador|2020-06-30	0.0005877465	South America
South America|hCoV-19/Brazil/PI-0239/2020|EPI ISL 470613|B.1.1.33|Brazil|2020-03-19	South America|hCoV-19/Ecuador/USFQ-113/2020|EPI ISL 486848|B.1|Ecuador|2020-06-30	0.0002765975	South America
South America|hCoV-19/Brazil/SP-L11-CD200/2020|EPI ISL 476201|B.1.1.33|Brazil|2020-03-19	South America|hCoV-19/Ecuador/USFQ-113/2020|EPI ISL 486848|B.1|Ecuador|2020-06-30	0.0002806328	South America
South America|hCoV-19/Brazil/SP-L9-CD122/2020|EPI ISL 476472|B.1.255|Brazil|2020-03-19	South America|hCoV-19/Ecuador/USFQ-113/2020|EPI ISL 486848|B.1|Ecuador|2020-06-30	0.0001759229	South America
South America|hCoV-19/Colombia/VAC-INS-82307/2020|EPI ISL 456143|B.1|Colombia|2020-03-19	South America|hCoV-19/Ecuador/USFQ-113/2020|EPI ISL 486848|B.1|Ecuador|2020-06-30	0.0001754537	South America
South America|hCoV-19/Brazil/RS-L10-CD175/2020|EPI ISL 476188|B.1.1.33|Brazil|2020-03-19	South America|hCoV-19/Ecuador/USFQ-113/2020|EPI ISL 486848|B.1|Ecuador|2020-06-30	0.0002852447	South America
South America|hCoV-19/Chile/VS-ISPCH-4/2020|EPI ISL 445287|B.1.5|Chile|2020-03-19	South America|hCoV-19/Ecuador/USFQ-113/2020|EPI ISL 486848|B.1|Ecuador|2020-06-30	0.0001009554	South America
South America|hCoV-19/Aruba/AW-RIVM-10115/2020|EPI ISL 547448|B.1|Aruba|2020-03-20	South America|hCoV-19/Ecuador/USFQ-113/2020|EPI ISL 486848|B.1|Ecuador|2020-06-30	0.0002019369	South America
South America|hCoV-19/Brazil/PA-IEC-161548/2020|EPI ISL 450874|B.1.1.33|Brazil|2020-03-20	South America|hCoV-19/Ecuador/USFQ-113/2020|EPI ISL 486848|B.1|Ecuador|2020-06-30	0.0002692626	South America
South America|hCoV-19/Peru/ARE-INS-164/2020|EPI ISL 536557|B.1.5|Peru|2020-03-20	South America|hCoV-19/Ecuador/USFQ-113/2020|EPI ISL 486848|B.1|Ecuador|2020-06-30	0.0001346503	South America
South America|hCoV-19/Peru/LIM-UPCH-0011/2020|EPI ISL 529068|B.1.1.1|Peru|2020-03-20	South America|hCoV-19/Ecuador/USFQ-113/2020|EPI ISL 486848|B.1|Ecuador|2020-06-30	0.0004713627	South America
South America|hCoV-19/Colombia/ANT-INS-82457/2020|EPI ISL 456146|B.1.5|Colombia|2020-03-20	South America|hCoV-19/Ecuador/USFQ-113/2020|EPI ISL 486848|B.1|Ecuador|2020-06-30	0.0001346096	South America
South America|hCoV-19/Peru/ARE-INS-165/2020|EPI ISL 536558|B.1|Peru|2020-03-20	South America|hCoV-19/Ecuador/USFQ-113/2020|EPI ISL 486848|B.1|Ecuador|2020-06-30	0.0002019275	South America
South America|hCoV-19/Chile/RM-ISPCH-69/2020|EPI ISL 445365|B.1|Chile|2020-03-20	South America|hCoV-19/Ecuador/USFQ-113/2020|EPI ISL 486848|B.1|Ecuador|2020-06-30	0.0001682692	South America
South America|hCoV-19/Chile/MA-ISPCH-7/2020|EPI ISL 445288|B.1|Chile|2020-03-20	South America|hCoV-19/Ecuador/USFQ-113/2020|EPI ISL 486848|B.1|Ecuador|2020-06-30	0.0002019327	South America
South America|hCoV-19/Peru/LIM-INS-156/2020|EPI ISL 536549|B.1.5|Peru|2020-03-20	South America|hCoV-19/Ecuador/USFQ-113/2020|EPI ISL 486848|B.1|Ecuador|2020-06-30	0.0001346096	South America
South America|hCoV-19/Peru/ICA-INS-166/2020|EPI ISL 536559|B.1.1|Peru|2020-03-20	South America|hCoV-19/Ecuador/USFQ-113/2020|EPI ISL 486848|B.1|Ecuador|2020-06-30	0.0002692821	South America
South America|hCoV-19/Peru/ARE-UPCH-0111/2020|EPI ISL 540988|B.1|Peru|2020-03-20	South America|hCoV-19/Ecuador/USFQ-113/2020|EPI ISL 486848|B.1|Ecuador|2020-06-30	0.0002019275	South America
South America|hCoV-19/Brazil/RJ-763/2020|EPI ISL 427302|B.1.1.33|Brazil|2020-03-20	South America|hCoV-19/Ecuador/USFQ-113/2020|EPI ISL 486848|B.1|Ecuador|2020-06-30	0.0002692626	South America
South America|hCoV-19/Brazil/SE-6530/2020|EPI ISL 541373|B.1.1|Brazil|2020-03-20	South America|hCoV-19/Ecuador/USFQ-113/2020|EPI ISL 486848|B.1|Ecuador|2020-06-30	0.0002692626	South America
South America|hCoV-19/Brazil/MG-CV42/2020|EPI ISL 429695|B.1|Brazil|2020-03-20	South America|hCoV-19/Ecuador/USFQ-113/2020|EPI ISL 486848|B.1|Ecuador|2020-06-30	0.0001349211	South America
South America|hCoV-19/Peru/ARE-UPCH-0110/2020|EPI ISL 540987|B.1.5|Peru|2020-03-20	South America|hCoV-19/Ecuador/USFQ-113/2020|EPI ISL 486848|B.1|Ecuador|2020-06-30	0.0001346503	South America
South America|hCoV-19/Colombia/MAG-INS-81035/2020|EPI ISL 456125|B.1.255|Colombia|2020-03-20	South America|hCoV-19/Ecuador/USFQ-113/2020|EPI ISL 486848|B.1|Ecuador|2020-06-30	0.0002040005	South America
South America|hCoV-19/Brazil/MG-0217/2020|EPI ISL 470583|B.1.1.33|Brazil|2020-03-20	South America|hCoV-19/Ecuador/USFQ-113/2020|EPI ISL 486848|B.1|Ecuador|2020-06-30	0.0002795055	South America
South America|hCoV-19/Chile/RM-ISPCH-47/2020|EPI ISL 445326|B.1.5|Chile|2020-03-21	South America|hCoV-19/Ecuador/USFQ-113/2020|EPI ISL 486848|B.1|Ecuador|2020-06-30	0.0001682656	South America
South America|hCoV-19/Chile/MA-ISPCH-14/2020|EPI ISL 445295|B.1.98|Chile|2020-03-21	South America|hCoV-19/Ecuador/USFQ-113/2020|EPI ISL 486848|B.1|Ecuador|2020-06-30	0.0001346061	South America
South America|hCoV-19/Chile/RM-ISPCH-71/2020|EPI ISL 445367|B.1.1.33|Chile|2020-03-21	South America|hCoV-19/Ecuador/USFQ-113/2020|EPI ISL 486848|B.1|Ecuador|2020-06-30	0.0003029413	South America
South America|hCoV-19/Peru/LIM-UPCH-0119/2020|EPI ISL 568516|B.1.1|Peru|2020-03-21	South America|hCoV-19/Ecuador/USFQ-113/2020|EPI ISL 486848|B.1|Ecuador|2020-06-30	0.0002356056	South America
South America|hCoV-19/Chile/RM-ISPCH-23/2020|EPI ISL 445302|B.1.1|Chile|2020-03-21	South America|hCoV-19/Ecuador/USFQ-113/2020|EPI ISL 486848|B.1|Ecuador|2020-06-30	0.0002019380	South America
South America|hCoV-19/Chile/MA-ISPCH-9/2020|EPI ISL 445290|B.1|Chile|2020-03-21	South America|hCoV-19/Ecuador/USFQ-113/2020|EPI ISL 486848|B.1|Ecuador|2020-06-30	0.0001682692	South America
South America|hCoV-19/Chile/RM-ISPCH-48/2020|EPI ISL 445327|B.1.5|Chile|2020-03-21	South America|hCoV-19/Ecuador/USFQ-113/2020|EPI ISL 486848|B.1|Ecuador|2020-06-30	0.0002019181	South America
South America|hCoV-19/Chile/RM-ISPCH-70/2020|EPI ISL 445366|B.1.5|Chile|2020-03-21	South America|hCoV-19/Ecuador/USFQ-113/2020|EPI ISL 486848|B.1|Ecuador|2020-06-30	0.0001346096	South America
South America|hCoV-19/Chile/MA-ISPCH-13/2020|EPI ISL 445294|B.1|Chile|2020-03-21	South America|hCoV-19/Ecuador/USFQ-113/2020|EPI ISL 486848|B.1|Ecuador|2020-06-30	0.0001682749	South America
South America|hCoV-19/Chile/MA-ISPCH-10/2020|EPI ISL 445291|B.1|Chile|2020-03-21	South America|hCoV-19/Ecuador/USFQ-113/2020|EPI ISL 486848|B.1|Ecuador|2020-06-30	0.0001682805	South America
South America|hCoV-19/Brazil/CE-L12-CD224/2020|EPI ISL 476218|B.1.5|Brazil|2020-03-21	South America|hCoV-19/Ecuador/USFQ-113/2020|EPI ISL 486848|B.1|Ecuador|2020-06-30	0.0002491374	South America
South America|hCoV-19/Chile/RM-ISPCH-59/2020|EPI ISL 445355|B.1.5|Chile|2020-03-22	South America|hCoV-19/Ecuador/USFQ-113/2020|EPI ISL 486848|B.1|Ecuador|2020-06-30	0.0001682732	South America
South America|hCoV-19/Chile/MA-ISPCH-11/2020|EPI ISL 445292|B.1|Chile|2020-03-22	South America|hCoV-19/Ecuador/USFQ-113/2020|EPI ISL 486848|B.1|Ecuador|2020-06-30	0.0002019327	South America
South America|hCoV-19/Argentina/C3013/2020|EPI ISL 420598|B.1.220|Argentina|2020-03-22	South America|hCoV-19/Ecuador/USFQ-113/2020|EPI ISL 486848|B.1|Ecuador|2020-06-30	0.0002019181	South America
South America|hCoV-19/Brazil/SP-144/2020|EPI ISL 468310|B.1.1.33|Brazil|2020-03-22	South America|hCoV-19/Ecuador/USFQ-113/2020|EPI ISL 486848|B.1|Ecuador|2020-06-30	0.0003029350	South America
South America|hCoV-19/Peru/LIM-INS-168/2020|EPI ISL 536561|A.2|Peru|2020-03-22	South America|hCoV-19/Ecuador/USFQ-113/2020|EPI ISL 486848|B.1|Ecuador|2020-06-30	0.0005049563	South America
South America|hCoV-19/Chile/MA-ISPCH-15/2020|EPI ISL 445299|B.1|Chile|2020-03-22	South America|hCoV-19/Ecuador/USFQ-113/2020|EPI ISL 486848|B.1|Ecuador|2020-06-30	0.0002019275	South America
South America|hCoV-19/Aruba/AW-RIVM-10122/2020|EPI ISL 547449|B.40|Aruba|2020-03-22	South America|hCoV-19/Ecuador/USFQ-113/2020|EPI ISL 486848|B.1|Ecuador|2020-06-30	0.0004376207	South America
South America|hCoV-19/Brazil/DF-891/2020|EPI ISL 427298|B.1.1.33|Brazil|2020-03-22	South America|hCoV-19/Ecuador/USFQ-113/2020|EPI ISL 486848|B.1|Ecuador|2020-06-30	0.0002692626	South America
South America|hCoV-19/Colombia/BOL-INS-84730/2020|EPI ISL 497738|B.1|Colombia|2020-03-22	South America|hCoV-19/Ecuador/USFQ-113/2020|EPI ISL 486848|B.1|Ecuador|2020-06-30	0.0001346287	South America
South America|hCoV-19/Colombia/DC-INS-84861/2020|EPI ISL 456116|B.1.5|Colombia|2020-03-22	South America|hCoV-19/Ecuador/USFQ-113/2020|EPI ISL 486848|B.1|Ecuador|2020-06-30	0.0001382136	South America
South America|hCoV-19/Brazil/MG-CV49/2020|EPI ISL 429702|B.1.5|Brazil|2020-03-22	South America|hCoV-19/Ecuador/USFQ-113/2020|EPI ISL 486848|B.1|Ecuador|2020-06-30	0.0001736120	South America
South America|hCoV-19/Brazil/SP-L7-CD63/2020|EPI ISL 476432|B.1.255|Brazil|2020-03-22	South America|hCoV-19/Ecuador/USFQ-113/2020|EPI ISL 486848|B.1|Ecuador|2020-06-30	0.0002138048	South America
South America|hCoV-19/Brazil/SP-602/2020|EPI ISL 515526|B.1.1|Brazil|2020-03-23	South America|hCoV-19/Ecuador/USFQ-113/2020|EPI ISL 486848|B.1|Ecuador|2020-06-30	0.0002692745	South America
South America|hCoV-19/Peru/LAL-UPCH-0109/2020|EPI ISL 540986|B.1.1|Peru|2020-03-23	South America|hCoV-19/Ecuador/USFQ-113/2020|EPI ISL 486848|B.1|Ecuador|2020-06-30	0.0003029413	South America
South America|hCoV-19/Brazil/SP-279/2020|EPI ISL 527858|B.1.1.33|Brazil|2020-03-23	South America|hCoV-19/Ecuador/USFQ-113/2020|EPI ISL 486848|B.1|Ecuador|2020-06-30	0.0003366089	South America
South America|hCoV-19/Brazil/RJ-DCVN01/2020|EPI ISL 483065|B.1.3|Brazil|2020-03-23	South America|hCoV-19/Ecuador/USFQ-113/2020|EPI ISL 486848|B.1|Ecuador|2020-06-30	0.0003029334	South America
South America|hCoV-19/Brazil/DF-861/2020|EPI ISL 427296|B.1.1.33|Brazil|2020-03-23	South America|hCoV-19/Ecuador/USFQ-113/2020|EPI ISL 486848|B.1|Ecuador|2020-06-30	0.0003029271	South America
South America|hCoV-19/Brazil/DF-862/2020|EPI ISL 427297|B.1.1.33|Brazil|2020-03-23	South America|hCoV-19/Ecuador/USFQ-113/2020|EPI ISL 486848|B.1|Ecuador|2020-06-30	0.0002692626	South America
South America|hCoV-19/Chile/LI-ISPCH-9/2020|EPI ISL 445300|B.1.1|Chile|2020-03-23	South America|hCoV-19/Ecuador/USFQ-113/2020|EPI ISL 486848|B.1|Ecuador|2020-06-30	0.0002356075	South America
South America|hCoV-19/Chile/RM-ISPCH-51/2020|EPI ISL 445330|B.1|Chile|2020-03-23	South America|hCoV-19/Ecuador/USFQ-113/2020|EPI ISL 486848|B.1|Ecuador|2020-06-30	0.0001682749	South America
South America|hCoV-19/Chile/RM-ISPCH-50/2020|EPI ISL 445329|B|Chile|2020-03-23	South America|hCoV-19/Ecuador/USFQ-113/2020|EPI ISL 486848|B.1|Ecuador|2020-06-30	0.0003029561	South America
South America|hCoV-19/Chile/LI-ISPCH-8/2020|EPI ISL 445298|B.1.1|Chile|2020-03-23	South America|hCoV-19/Ecuador/USFQ-113/2020|EPI ISL 486848|B.1|Ecuador|2020-06-30	0.0002693003	South America
South America|hCoV-19/Colombia/CES-INS-87973/2020|EPI ISL 498153|B.1.255|Colombia|2020-03-23	South America|hCoV-19/Ecuador/USFQ-113/2020|EPI ISL 486848|B.1|Ecuador|2020-06-30	0.0001682805	South America
South America|hCoV-19/Colombia/QUI-INS-85082/2020|EPI ISL 497744|B|Colombia|2020-03-23	South America|hCoV-19/Ecuador/USFQ-113/2020|EPI ISL 486848|B.1|Ecuador|2020-06-30	0.0001009693	South America
South America|hCoV-19/Uruguay/UY-NYUMC857/2020|EPI ISL 457953|B.1.1.33|Uruguay|2020-03-23	South America|hCoV-19/Ecuador/USFQ-113/2020|EPI ISL 486848|B.1|Ecuador|2020-06-30	0.0002727411	South America
South America|hCoV-19/Peru/CAL-INS-137/2020|EPI ISL 536532|B.1.1.1|Peru|2020-03-23	South America|hCoV-19/Ecuador/USFQ-113/2020|EPI ISL 486848|B.1|Ecuador|2020-06-30	0.0003058039	South America
South America|hCoV-19/Brazil/MG-0218/2020|EPI ISL 470584|B.1.1.33|Brazil|2020-03-23	South America|hCoV-19/Ecuador/USFQ-113/2020|EPI ISL 486848|B.1|Ecuador|2020-06-30	0.0002738238	South America
South America|hCoV-19/Brazil/RJ-0247/2020|EPI ISL 470615|B.1.1.33|Brazil|2020-03-23	South America|hCoV-19/Ecuador/USFQ-113/2020|EPI ISL 486848|B.1|Ecuador|2020-06-30	0.0003431172	South America
South America|hCoV-19/Brazil/SP-L9-CD137/2020|EPI ISL 476484|B.1.1.33|Brazil|2020-03-23	South America|hCoV-19/Ecuador/USFQ-113/2020|EPI ISL 486848|B.1|Ecuador|2020-06-30	0.0003489807	South America
South America|hCoV-19/Brazil/SP-L7-CD70/2020|EPI ISL 476437|B.1.255|Brazil|2020-03-23	South America|hCoV-19/Ecuador/USFQ-113/2020|EPI ISL 486848|B.1|Ecuador|2020-06-30	0.0001746023	South America
South America|hCoV-19/Brazil/SP-L8-CD101/2020|EPI ISL 476450|B.1.1.33|Brazil|2020-03-23	South America|hCoV-19/Ecuador/USFQ-113/2020|EPI ISL 486848|B.1|Ecuador|2020-06-30	0.0002817985	South America
South America|hCoV-19/Brazil/CE-L11-CD196/2020|EPI ISL 476200|B.1.212|Brazil|2020-03-23	South America|hCoV-19/Ecuador/USFQ-113/2020|EPI ISL 486848|B.1|Ecuador|2020-06-30	0.0002134442	South America
South America|hCoV-19/Brazil/MA-IEC-162157/2020|EPI ISL 524797|B.1.1.33|Brazil|2020-03-24	South America|hCoV-19/Ecuador/USFQ-113/2020|EPI ISL 486848|B.1|Ecuador|2020-06-30	0.0002692620	South America
South America|hCoV-19/Brazil/SP-165/2020|EPI ISL 523963|B.1|Brazil|2020-03-24	South America|hCoV-19/Ecuador/USFQ-113/2020|EPI ISL 486848|B.1|Ecuador|2020-06-30	0.0001682692	South America
South America|hCoV-19/Peru/LIM-INS-019/2020|EPI ISL 491172|B.1.1.1|Peru|2020-03-24	South America|hCoV-19/Ecuador/USFQ-113/2020|EPI ISL 486848|B.1|Ecuador|2020-06-30	0.0003727667	South America
South America|hCoV-19/Peru/LIM-INS-022/2020|EPI ISL 491428|B.1.1.1|Peru|2020-03-24	South America|hCoV-19/Ecuador/USFQ-113/2020|EPI ISL 486848|B.1|Ecuador|2020-06-30	0.0003388713	South America
South America|hCoV-19/Brazil/SP-L7-CD72/2020|EPI ISL 476439|B.1.1.33|Brazil|2020-03-24	South America|hCoV-19/Ecuador/USFQ-113/2020|EPI ISL 486848|B.1|Ecuador|2020-06-30	0.0003399195	South America
South America|hCoV-19/Brazil/SP-L9-CD91/2020|EPI ISL 476490|B.1.255|Brazil|2020-03-24	South America|hCoV-19/Ecuador/USFQ-113/2020|EPI ISL 486848|B.1|Ecuador|2020-06-30	0.0002039174	South America
South America|hCoV-19/Brazil/SC-L16-CD314/2020|EPI ISL 476278|B.1.1.33|Brazil|2020-03-24	South America|hCoV-19/Ecuador/USFQ-113/2020|EPI ISL 486848|B.1|Ecuador|2020-06-30	0.0003400164	South America
South America|hCoV-19/Brazil/RJ-0248/2020|EPI ISL 470616|B.1.5|Brazil|2020-03-24	South America|hCoV-19/Ecuador/USFQ-113/2020|EPI ISL 486848|B.1|Ecuador|2020-06-30	0.0001711437	South America
South America|hCoV-19/Brazil/SP-L9-CD140/2020|EPI ISL 476487|B.1.1.33|Brazil|2020-03-24	South America|hCoV-19/Ecuador/USFQ-113/2020|EPI ISL 486848|B.1|Ecuador|2020-06-30	0.0003081960	South America
South America|hCoV-19/Brazil/SP-L9-CD139/2020|EPI ISL 476486|B.1.1.33|Brazil|2020-03-24	South America|hCoV-19/Ecuador/USFQ-113/2020|EPI ISL 486848|B.1|Ecuador|2020-06-30	0.0002815113	South America
South America|hCoV-19/Chile/MA-CMM-31600/2020|EPI ISL 459861|B.1|Chile|2020-03-25	South America|hCoV-19/Ecuador/USFQ-113/2020|EPI ISL 486848|B.1|Ecuador|2020-06-30	0.0001682691	South America
South America|hCoV-19/Brazil/SP-625/2020|EPI ISL 515528|B.1.1.33|Brazil|2020-03-25	South America|hCoV-19/Ecuador/USFQ-113/2020|EPI ISL 486848|B.1|Ecuador|2020-06-30	0.0002692626	South America
South America|hCoV-19/Brazil/RJ-818/2020|EPI ISL 427303|B.1.1.33|Brazil|2020-03-25	South America|hCoV-19/Ecuador/USFQ-113/2020|EPI ISL 486848|B.1|Ecuador|2020-06-30	0.0003029271	South America
South America|hCoV-19/Brazil/RJ-1111/2020|EPI ISL 456076|B.1.1.33|Brazil|2020-03-25	South America|hCoV-19/Ecuador/USFQ-113/2020|EPI ISL 486848|B.1|Ecuador|2020-06-30	0.0003029271	South America
South America|hCoV-19/Brazil/RJ-1119/2020|EPI ISL 456077|B.1.1.33|Brazil|2020-03-25	South America|hCoV-19/Ecuador/USFQ-113/2020|EPI ISL 486848|B.1|Ecuador|2020-06-30	0.0002692716	South America
South America|hCoV-19/Peru/LIM-INS-017/2020|EPI ISL 490316|B.1.255|Peru|2020-03-25	South America|hCoV-19/Ecuador/USFQ-113/2020|EPI ISL 486848|B.1|Ecuador|2020-06-30	0.0001694035	South America
South America|hCoV-19/Peru/LIM-INS-024/2020|EPI ISL 491429|A.2|Peru|2020-03-25	South America|hCoV-19/Ecuador/USFQ-113/2020|EPI ISL 486848|B.1|Ecuador|2020-06-30	0.0004744722	South America
South America|hCoV-19/Peru/LIM-INS-018/2020|EPI ISL 490975|B.1|Peru|2020-03-25	South America|hCoV-19/Ecuador/USFQ-113/2020|EPI ISL 486848|B.1|Ecuador|2020-06-30	0.0002371928	South America
South America|hCoV-19/Brazil/SP-636/2020|EPI ISL 515550|B.1.1.33|Brazil|2020-03-25	South America|hCoV-19/Ecuador/USFQ-113/2020|EPI ISL 486848|B.1|Ecuador|2020-06-30	0.0002692717	South America
South America|hCoV-19/Colombia/ANT-UdeA-200325-01/2020|EPI ISL 536399|B.1.5|Colombia|2020-03-25	South America|hCoV-19/Ecuador/USFQ-113/2020|EPI ISL 486848|B.1|Ecuador|2020-06-30	0.0001346186	South America
South America|hCoV-19/Colombia/MAG-INS-87968/2020|EPI ISL 498152|B.1|Colombia|2020-03-25	South America|hCoV-19/Ecuador/USFQ-113/2020|EPI ISL 486848|B.1|Ecuador|2020-06-30	0.0002692884	South America
South America|hCoV-19/Chile/AR-ISPCH-14/2020|EPI ISL 445348|B.1.255|Chile|2020-03-25	South America|hCoV-19/Ecuador/USFQ-113/2020|EPI ISL 486848|B.1|Ecuador|2020-06-30	0.0001682862	South America
South America|hCoV-19/Colombia/ATL-INS-88612/2020|EPI ISL 498155|B.1|Colombia|2020-03-25	South America|hCoV-19/Ecuador/USFQ-113/2020|EPI ISL 486848|B.1|Ecuador|2020-06-30	0.0001346242	South America
South America|hCoV-19/Uruguay/UY-NYUMC861/2020|EPI ISL 457957|B.1.1.1|Uruguay|2020-03-25	South America|hCoV-19/Ecuador/USFQ-113/2020|EPI ISL 486848|B.1|Ecuador|2020-06-30	0.0003742044	South America
South America|hCoV-19/Brazil/SP-L11-CD93/2020|EPI ISL 476204|B.1.1.33|Brazil|2020-03-25	South America|hCoV-19/Ecuador/USFQ-113/2020|EPI ISL 486848|B.1|Ecuador|2020-06-30	0.0003804908	South America
South America|hCoV-19/Brazil/RJ-0249/2020|EPI ISL 470617|B.1.1.33|Brazil|2020-03-25	South America|hCoV-19/Ecuador/USFQ-113/2020|EPI ISL 486848|B.1|Ecuador|2020-06-30	0.0002765782	South America
South America|hCoV-19/Brazil/RJ-872/2020|EPI ISL 427304|B.1.1.33|Brazil|2020-03-26	South America|hCoV-19/Ecuador/USFQ-113/2020|EPI ISL 486848|B.1|Ecuador|2020-06-30	0.0003366089	South America
South America|hCoV-19/Brazil/PR-5623/2020|EPI ISL 541346|B.1.3|Brazil|2020-03-26	South America|hCoV-19/Ecuador/USFQ-113/2020|EPI ISL 486848|B.1|Ecuador|2020-06-30	0.0003029295	South America
South America|hCoV-19/Colombia/CAL-GUR-0072/2020|EPI ISL 447734|A.2|Colombia|2020-03-26	South America|hCoV-19/Ecuador/USFQ-113/2020|EPI ISL 486848|B.1|Ecuador|2020-06-30	0.0005386501	South America
South America|hCoV-19/Colombia/VAC-GUR-0084/2020|EPI ISL 447735|B.1|Colombia|2020-03-26	South America|hCoV-19/Ecuador/USFQ-113/2020|EPI ISL 486848|B.1|Ecuador|2020-06-30	0.0001682975	South America
South America|hCoV-19/Colombia/VAC-GUR-0135/2020|EPI ISL 447737|B.1|Colombia|2020-03-26	South America|hCoV-19/Ecuador/USFQ-113/2020|EPI ISL 486848|B.1|Ecuador|2020-06-30	0.0002020771	South America
South America|hCoV-19/Colombia/BOY-INS-88871/2020|EPI ISL 498158|B|Colombia|2020-03-26	South America|hCoV-19/Ecuador/USFQ-113/2020|EPI ISL 486848|B.1|Ecuador|2020-06-30	0.0001009659	South America
South America|hCoV-19/Colombia/VAC-GUR-0094/2020|EPI ISL 447736|B.1|Colombia|2020-03-26	South America|hCoV-19/Ecuador/USFQ-113/2020|EPI ISL 486848|B.1|Ecuador|2020-06-30	0.0002028311	South America
South America|hCoV-19/Uruguay/UY-NYUMC863/2020|EPI ISL 457959|B|Uruguay|2020-03-26	South America|hCoV-19/Ecuador/USFQ-113/2020|EPI ISL 486848|B.1|Ecuador|2020-06-30	0.0004093944	South America
South America|hCoV-19/Brazil/SC-L17-CD322/2020|EPI ISL 476297|B.1.1.33|Brazil|2020-03-26	South America|hCoV-19/Ecuador/USFQ-113/2020|EPI ISL 486848|B.1|Ecuador|2020-06-30	0.0002719162	South America
South America|hCoV-19/Brazil/RJ-0250/2020|EPI ISL 470618|B.1.1.33|Brazil|2020-03-26	South America|hCoV-19/Ecuador/USFQ-113/2020|EPI ISL 486848|B.1|Ecuador|2020-06-30	0.0002722031	South America
South America|hCoV-19/Brazil/SP-L14-CD241/2020|EPI ISL 476245|B.1.1.33|Brazil|2020-03-26	South America|hCoV-19/Ecuador/USFQ-113/2020|EPI ISL 486848|B.1|Ecuador|2020-06-30	0.0002796716	South America
South America|hCoV-19/Argentina/PAIS-A0003/2020|EPI ISL 430795|B.1|Argentina|2020-03-26	South America|hCoV-19/Ecuador/USFQ-113/2020|EPI ISL 486848|B.1|Ecuador|2020-06-30	0.0002117210	South America
South America|hCoV-19/Argentina/PAIS-A0004/2020|EPI ISL 430796|B.1.5|Argentina|2020-03-27	South America|hCoV-19/Ecuador/USFQ-113/2020|EPI ISL 486848|B.1|Ecuador|2020-06-30	0.0002356037	South America
South America|hCoV-19/Argentina/PAIS-A0005/2020|EPI ISL 430797|B.1.1|Argentina|2020-03-27	South America|hCoV-19/Ecuador/USFQ-113/2020|EPI ISL 486848|B.1|Ecuador|2020-06-30	0.0002696688	South America
South America|hCoV-19/Chile/RM-CMM-32205/2020|EPI ISL 459859|B.1.5|Chile|2020-03-27	South America|hCoV-19/Ecuador/USFQ-113/2020|EPI ISL 486848|B.1|Ecuador|2020-06-30	0.0001346096	South America
South America|hCoV-19/Peru/LIM-INS-020/2020|EPI ISL 490976|B.1.1.1|Peru|2020-03-27	South America|hCoV-19/Ecuador/USFQ-113/2020|EPI ISL 486848|B.1|Ecuador|2020-06-30	0.0003390436	South America
South America|hCoV-19/Brazil/RJ-0251/2020|EPI ISL 470619|B.1|Brazil|2020-03-27	South America|hCoV-19/Ecuador/USFQ-113/2020|EPI ISL 486848|B.1|Ecuador|2020-06-30	0.0001369082	South America
South America|hCoV-19/Brazil/SP-L14-CD260/2020|EPI ISL 476256|B.1|Brazil|2020-03-27	South America|hCoV-19/Ecuador/USFQ-113/2020|EPI ISL 486848|B.1|Ecuador|2020-06-30	0.0001369504	South America
South America|hCoV-19/Brazil/SP-L14-CD242/2020|EPI ISL 476246|B.1.1.33|Brazil|2020-03-27	South America|hCoV-19/Ecuador/USFQ-113/2020|EPI ISL 486848|B.1|Ecuador|2020-06-30	0.0002740678	South America
South America|hCoV-19/Brazil/SP-L17-CD324/2020|EPI ISL 476298|B.1.1|Brazil|2020-03-27	South America|hCoV-19/Ecuador/USFQ-113/2020|EPI ISL 486848|B.1|Ecuador|2020-06-30	0.0003138142	South America
South America|hCoV-19/Brazil/SP-L17-CD327/2020|EPI ISL 476299|B.1.212|Brazil|2020-03-27	South America|hCoV-19/Ecuador/USFQ-113/2020|EPI ISL 486848|B.1|Ecuador|2020-06-30	0.0002461251	South America
South America|hCoV-19/Chile/RM-ISPCH-75/2020|EPI ISL 445371|B.1.5|Chile|2020-03-28	South America|hCoV-19/Ecuador/USFQ-113/2020|EPI ISL 486848|B.1|Ecuador|2020-06-30	0.0001682700	South America
South America|hCoV-19/Argentina/PAIS-A0006/2020|EPI ISL 430798|B.1.3|Argentina|2020-03-28	South America|hCoV-19/Ecuador/USFQ-113/2020|EPI ISL 486848|B.1|Ecuador|2020-06-30	0.0002692556	South America
South America|hCoV-19/Colombia/CUN-GUR-0454/2020|EPI ISL 447744|B.1.255|Colombia|2020-03-28	South America|hCoV-19/Ecuador/USFQ-113/2020|EPI ISL 486848|B.1|Ecuador|2020-06-30	0.0001682749	South America
South America|hCoV-19/Colombia/RIS-INS-87267/2020|EPI ISL 497745|B.1|Colombia|2020-03-28	South America|hCoV-19/Ecuador/USFQ-113/2020|EPI ISL 486848|B.1|Ecuador|2020-06-30	0.0001682805	South America
South America|hCoV-19/Brazil/SP-120/2020|EPI ISL 515521|B.1.1.33|Brazil|2020-03-28	South America|hCoV-19/Ecuador/USFQ-113/2020|EPI ISL 486848|B.1|Ecuador|2020-06-30	0.0002693532	South America
South America|hCoV-19/Brazil/PR-5622/2020|EPI ISL 541345|B.1|Brazil|2020-03-28	South America|hCoV-19/Ecuador/USFQ-113/2020|EPI ISL 486848|B.1|Ecuador|2020-06-30	0.0002022951	South America
South America|hCoV-19/Uruguay/UY-NYUMC865/2020|EPI ISL 457961|B|Uruguay|2020-03-28	South America|hCoV-19/Ecuador/USFQ-113/2020|EPI ISL 486848|B.1|Ecuador|2020-06-30	0.0004077947	South America
South America|hCoV-19/Uruguay/UY-NYUMC867/2020|EPI ISL 457963|B.1.1.1|Uruguay|2020-03-28	South America|hCoV-19/Ecuador/USFQ-113/2020|EPI ISL 486848|B.1|Ecuador|2020-06-30	0.0003737849	South America
South America|hCoV-19/Brazil/CE-L16-CD332/2020|EPI ISL 476281|B.1.1.33|Brazil|2020-03-28	South America|hCoV-19/Ecuador/USFQ-113/2020|EPI ISL 486848|B.1|Ecuador|2020-06-30	0.0002785711	South America
South America|hCoV-19/Brazil/SP-551/2020|EPI ISL 471554|B.1.1.33|Brazil|2020-03-29	South America|hCoV-19/Ecuador/USFQ-113/2020|EPI ISL 486848|B.1|Ecuador|2020-06-30	0.0002692624	South America
South America|hCoV-19/Colombia/NAR-GUR-0627/2020|EPI ISL 447749|B.1.1|Colombia|2020-03-29	South America|hCoV-19/Ecuador/USFQ-113/2020|EPI ISL 486848|B.1|Ecuador|2020-06-30	0.0002753504	South America
South America|hCoV-19/Argentina/PAIS-A0007/2020|EPI ISL 430799|B.1.5|Argentina|2020-03-30	South America|hCoV-19/Ecuador/USFQ-113/2020|EPI ISL 486848|B.1|Ecuador|2020-06-30	0.0001346096	South America
South America|hCoV-19/Chile/MA-ISPCH-17/2020|EPI ISL 445372|B.1|Chile|2020-03-30	South America|hCoV-19/Ecuador/USFQ-113/2020|EPI ISL 486848|B.1|Ecuador|2020-06-30	0.0001682692	South America
South America|hCoV-19/Colombia/HUI-GUR-0900/2020|EPI ISL 447752|B.1|Colombia|2020-03-30	South America|hCoV-19/Ecuador/USFQ-113/2020|EPI ISL 486848|B.1|Ecuador|2020-06-30	0.0002694691	South America
South America|hCoV-19/Colombia/CHO-GUR-0787/2020|EPI ISL 447750|B.1|Colombia|2020-03-30	South America|hCoV-19/Ecuador/USFQ-113/2020|EPI ISL 486848|B.1|Ecuador|2020-06-30	0.0002019437	South America
South America|hCoV-19/Brazil/RJ-899/2020|EPI ISL 456071|B.1.1.33|Brazil|2020-03-30	South America|hCoV-19/Ecuador/USFQ-113/2020|EPI ISL 486848|B.1|Ecuador|2020-06-30	0.0003367536	South America
South America|hCoV-19/Colombia/NAR-INS-94679/2020|EPI ISL 498162|A.2|Colombia|2020-03-30	South America|hCoV-19/Ecuador/USFQ-113/2020|EPI ISL 486848|B.1|Ecuador|2020-06-30	0.0005049903	South America
South America|hCoV-19/Colombia/ATL-INS-88712/2020|EPI ISL 498156|B.1.5|Colombia|2020-03-30	South America|hCoV-19/Ecuador/USFQ-113/2020|EPI ISL 486848|B.1|Ecuador|2020-06-30	0.0001346186	South America
South America|hCoV-19/Chile/VS-ISPCH-5/2020|EPI ISL 445337|B.1|Chile|2020-03-30	South America|hCoV-19/Ecuador/USFQ-113/2020|EPI ISL 486848|B.1|Ecuador|2020-06-30	0.0002019479	South America
South America|hCoV-19/Colombia/BOY-INS-88859/2020|EPI ISL 498157|B.1.255|Colombia|2020-03-30	South America|hCoV-19/Ecuador/USFQ-113/2020|EPI ISL 486848|B.1|Ecuador|2020-06-30	0.0001682918	South America
South America|hCoV-19/Colombia/BOL-INS-94411/2020|EPI ISL 498161|B.1|Colombia|2020-03-30	South America|hCoV-19/Ecuador/USFQ-113/2020|EPI ISL 486848|B.1|Ecuador|2020-06-30	0.0002019615	South America
South America|hCoV-19/Brazil/RJ-0252/2020|EPI ISL 470620|B.1.1.33|Brazil|2020-03-30	South America|hCoV-19/Ecuador/USFQ-113/2020|EPI ISL 486848|B.1|Ecuador|2020-06-30	0.0003397534	South America
South America|hCoV-19/Brazil/CE-L16-CD344/2020|EPI ISL 476288|B.1.5|Brazil|2020-03-30	South America|hCoV-19/Ecuador/USFQ-113/2020|EPI ISL 486848|B.1|Ecuador|2020-06-30	0.0001699367	South America
South America|hCoV-19/Brazil/CE-L16-CD346/2020|EPI ISL 476289|B.1.212|Brazil|2020-03-30	South America|hCoV-19/Ecuador/USFQ-113/2020|EPI ISL 486848|B.1|Ecuador|2020-06-30	0.0002719518	South America
South America|hCoV-19/Ecuador/HGSQ-USFQ-018/2020|EPI ISL 422563|B.1.1|Ecuador|2020-03-30	South America|hCoV-19/Ecuador/USFQ-113/2020|EPI ISL 486848|B.1|Ecuador|2020-06-30	0.0003107036	South America
South America|hCoV-19/Brazil/SP-L15-CD272/2020|EPI ISL 476265|B.1.255|Brazil|2020-03-30	South America|hCoV-19/Ecuador/USFQ-113/2020|EPI ISL 486848|B.1|Ecuador|2020-06-30	0.0001711952	South America
South America|hCoV-19/Brazil/SC-L16-CD350/2020|EPI ISL 476292|B.1.1.33|Brazil|2020-03-30	South America|hCoV-19/Ecuador/USFQ-113/2020|EPI ISL 486848|B.1|Ecuador|2020-06-30	0.0002739645	South America
South America|hCoV-19/Brazil/SP-L16-CD339/2020|EPI ISL 476286|B.1.1.33|Brazil|2020-03-30	South America|hCoV-19/Ecuador/USFQ-113/2020|EPI ISL 486848|B.1|Ecuador|2020-06-30	0.0002739927	South America
South America|hCoV-19/Brazil/SP-L15-CD274/2020|EPI ISL 476267|B.1.1|Brazil|2020-03-30	South America|hCoV-19/Ecuador/USFQ-113/2020|EPI ISL 486848|B.1|Ecuador|2020-06-30	0.0003113920	South America
South America|hCoV-19/Uruguay/UY-NYUMC866/2020|EPI ISL 457962|B.1.1.1|Uruguay|2020-03-30	South America|hCoV-19/Ecuador/USFQ-113/2020|EPI ISL 486848|B.1|Ecuador|2020-06-30	0.0003836118	South America
South America|hCoV-19/Brazil/SP-L15-CD283/2020|EPI ISL 476274|B.1.1.33|Brazil|2020-03-30	South America|hCoV-19/Ecuador/USFQ-113/2020|EPI ISL 486848|B.1|Ecuador|2020-06-30	0.0003138369	South America
South America|hCoV-19/Colombia/HUI-GUR-0920/2020|EPI ISL 447753|B.1.5|Colombia|2020-03-30	South America|hCoV-19/Ecuador/USFQ-113/2020|EPI ISL 486848|B.1|Ecuador|2020-06-30	0.0001754994	South America
South America|hCoV-19/Peru/ANC-INS-132/2020|EPI ISL 536529|B.1.1.1|Peru|2020-03-31	South America|hCoV-19/Ecuador/USFQ-113/2020|EPI ISL 486848|B.1|Ecuador|2020-06-30	0.0003702696	South America
South America|hCoV-19/Argentina/PAIS-A0009/2020|EPI ISL 430801|B.1.5|Argentina|2020-03-31	South America|hCoV-19/Ecuador/USFQ-113/2020|EPI ISL 486848|B.1|Ecuador|2020-06-30	0.0001346096	South America
South America|hCoV-19/Brazil/SP-122/2020|EPI ISL 515522|B.1.1.33|Brazil|2020-03-31	South America|hCoV-19/Ecuador/USFQ-113/2020|EPI ISL 486848|B.1|Ecuador|2020-06-30	0.0002692626	South America
South America|hCoV-19/Argentina/PAIS-A0011/2020|EPI ISL 430802|B.1.1|Argentina|2020-03-31	South America|hCoV-19/Ecuador/USFQ-113/2020|EPI ISL 486848|B.1|Ecuador|2020-06-30	0.0002356105	South America
South America|hCoV-19/Colombia/RIS-GUV-92087/2020|EPI ISL 447760|B.1.8|Colombia|2020-03-31	South America|hCoV-19/Ecuador/USFQ-113/2020|EPI ISL 486848|B.1|Ecuador|2020-06-30	0.0001346141	South America
South America|hCoV-19/Colombia/HUI-GUV-92061/2020|EPI ISL 447759|B.1.5|Colombia|2020-03-31	South America|hCoV-19/Ecuador/USFQ-113/2020|EPI ISL 486848|B.1|Ecuador|2020-06-30	0.0001346549	South America
South America|hCoV-19/Colombia/VAC-GUV-92034/2020|EPI ISL 447755|B.1.5|Colombia|2020-03-31	South America|hCoV-19/Ecuador/USFQ-113/2020|EPI ISL 486848|B.1|Ecuador|2020-06-30	0.0002357313	South America
South America|hCoV-19/Colombia/VAC-GUV-92042/2020|EPI ISL 447756|B.1.5|Colombia|2020-03-31	South America|hCoV-19/Ecuador/USFQ-113/2020|EPI ISL 486848|B.1|Ecuador|2020-06-30	0.0001683812	South America
South America|hCoV-19/Peru/ICA-INS-040/2020|EPI ISL 491462|B.1.1.1|Peru|2020-03-31	South America|hCoV-19/Ecuador/USFQ-113/2020|EPI ISL 486848|B.1|Ecuador|2020-06-30	0.0003727843	South America
South America|hCoV-19/Colombia/MAG-INS-95839/2020|EPI ISL 498166|B.1.255|Colombia|2020-03-31	South America|hCoV-19/Ecuador/USFQ-113/2020|EPI ISL 486848|B.1|Ecuador|2020-06-30	0.0002019505	South America
South America|hCoV-19/Colombia/CAU-INS-89002/2020|EPI ISL 498159|B.1|Colombia|2020-03-31	South America|hCoV-19/Ecuador/USFQ-113/2020|EPI ISL 486848|B.1|Ecuador|2020-06-30	0.0001009625	South America
South America|hCoV-19/Colombia/CES-INS-89781/2020|EPI ISL 498160|B.1.255|Colombia|2020-03-31	South America|hCoV-19/Ecuador/USFQ-113/2020|EPI ISL 486848|B.1|Ecuador|2020-06-30	0.0001682862	South America
South America|hCoV-19/Colombia/ANT-GUV-92256/2020|EPI ISL 447768|B.1|Colombia|2020-03-31	South America|hCoV-19/Ecuador/USFQ-113/2020|EPI ISL 486848|B.1|Ecuador|2020-06-30	0.0001684109	South America
South America|hCoV-19/Colombia/ANT-GUV-92146/2020|EPI ISL 447761|B|Colombia|2020-03-31	South America|hCoV-19/Ecuador/USFQ-113/2020|EPI ISL 486848|B.1|Ecuador|2020-06-30	0.0002698311	South America
South America|hCoV-19/Brazil/MA-L17-CD363/2020|EPI ISL 476309|B.1.1.33|Brazil|2020-03-31	South America|hCoV-19/Ecuador/USFQ-113/2020|EPI ISL 486848|B.1|Ecuador|2020-06-30	0.0003081960	South America
South America|hCoV-19/Brazil/BA-L17-CD359/2020|EPI ISL 476305|B.1.1.33|Brazil|2020-03-31	South America|hCoV-19/Ecuador/USFQ-113/2020|EPI ISL 486848|B.1|Ecuador|2020-06-30	0.0003081960	South America
South America|hCoV-19/Brazil/PR-L17-CD365/2020|EPI ISL 476311|B.1.1|Brazil|2020-03-31	South America|hCoV-19/Ecuador/USFQ-113/2020|EPI ISL 486848|B.1|Ecuador|2020-06-30	0.0002397167	South America
South America|hCoV-19/Brazil/SC-L17-CD372/2020|EPI ISL 476317|B.1.1.33|Brazil|2020-03-31	South America|hCoV-19/Ecuador/USFQ-113/2020|EPI ISL 486848|B.1|Ecuador|2020-06-30	0.0002762153	South America
South America|hCoV-19/Brazil/CE-L17-CD361/2020|EPI ISL 476307|B.1.212|Brazil|2020-03-31	South America|hCoV-19/Ecuador/USFQ-113/2020|EPI ISL 486848|B.1|Ecuador|2020-06-30	0.0002416585	South America
South America|hCoV-19/Brazil/SP-L17-CD357/2020|EPI ISL 476303|B.1.1.33|Brazil|2020-03-31	South America|hCoV-19/Ecuador/USFQ-113/2020|EPI ISL 486848|B.1|Ecuador|2020-06-30	0.0003107492	South America
South America|hCoV-19/Colombia/HUI-GUV-92060/2020|EPI ISL 447758|B.1.5|Colombia|2020-03-31	South America|hCoV-19/Ecuador/USFQ-113/2020|EPI ISL 486848|B.1|Ecuador|2020-06-30	0.0001402939	South America
South America|hCoV-19/Peru/CAL-INS-135/2020|EPI ISL 536530|B.1.1|Peru|2020-03-31	South America|hCoV-19/Ecuador/USFQ-113/2020|EPI ISL 486848|B.1|Ecuador|2020-06-30	0.0004237448	South America
South America|hCoV-19/Argentina/PAIS-A0012/2020|EPI ISL 430803|B.1.5|Argentina|2020-04-01	South America|hCoV-19/Ecuador/USFQ-113/2020|EPI ISL 486848|B.1|Ecuador|2020-06-30	0.0002019231	South America
South America|hCoV-19/Brazil/SP-137/2020|EPI ISL 515543|B.1.1.33|Brazil|2020-04-01	South America|hCoV-19/Ecuador/USFQ-113/2020|EPI ISL 486848|B.1|Ecuador|2020-06-30	0.0003029413	South America
South America|hCoV-19/Peru/LAM-INS-126/2020|EPI ISL 536524|C.14|Peru|2020-04-01	South America|hCoV-19/Ecuador/USFQ-113/2020|EPI ISL 486848|B.1|Ecuador|2020-06-30	0.0004039591	South America
South America|hCoV-19/Chile/RM-ISPCH-56/2020|EPI ISL 445352|B.1.1.33|Chile|2020-04-01	South America|hCoV-19/Ecuador/USFQ-113/2020|EPI ISL 486848|B.1|Ecuador|2020-06-30	0.0002692626	South America
South America|hCoV-19/Peru/JUN-INS-131/2020|EPI ISL 536528|B.1|Peru|2020-04-01	South America|hCoV-19/Ecuador/USFQ-113/2020|EPI ISL 486848|B.1|Ecuador|2020-06-30	0.0002692486	South America
South America|hCoV-19/Peru/LAM-INS-125/2020|EPI ISL 536523|C.14|Peru|2020-04-01	South America|hCoV-19/Ecuador/USFQ-113/2020|EPI ISL 486848|B.1|Ecuador|2020-06-30	0.0004376524	South America
South America|hCoV-19/Argentina/PAIS-A0013/2020|EPI ISL 430804|B.1.5|Argentina|2020-04-01	South America|hCoV-19/Ecuador/USFQ-113/2020|EPI ISL 486848|B.1|Ecuador|2020-06-30	0.0001346096	South America
South America|hCoV-19/Peru/LAM-INS-169/2020|EPI ISL 536562|B.1.1.1|Peru|2020-04-01	South America|hCoV-19/Ecuador/USFQ-113/2020|EPI ISL 486848|B.1|Ecuador|2020-06-30	0.0004039591	South America
South America|hCoV-19/Argentina/PAIS-A0014/2020|EPI ISL 430805|B.1.1|Argentina|2020-04-01	South America|hCoV-19/Ecuador/USFQ-113/2020|EPI ISL 486848|B.1|Ecuador|2020-06-30	0.0003033842	South America
South America|hCoV-19/Chile/RM-ISPCH-54/2020|EPI ISL 445350|B.1.1.1|Chile|2020-04-01	South America|hCoV-19/Ecuador/USFQ-113/2020|EPI ISL 486848|B.1|Ecuador|2020-06-30	0.0003702702	South America
South America|hCoV-19/Brazil/RJ-1065/2020|EPI ISL 456074|B.1.1.33|Brazil|2020-04-01	South America|hCoV-19/Ecuador/USFQ-113/2020|EPI ISL 486848|B.1|Ecuador|2020-06-30	0.0003029271	South America
South America|hCoV-19/Brazil/RJ-1056/2020|EPI ISL 456072|B.1.1.33|Brazil|2020-04-01	South America|hCoV-19/Ecuador/USFQ-113/2020|EPI ISL 486848|B.1|Ecuador|2020-06-30	0.0002692626	South America
South America|hCoV-19/Colombia/MAG-GVI-93457/2020|EPI ISL 447778|B.1.255|Colombia|2020-04-01	South America|hCoV-19/Ecuador/USFQ-113/2020|EPI ISL 486848|B.1|Ecuador|2020-06-30	0.0002019437	South America
South America|hCoV-19/Colombia/VAC-GVI-93366/2020|EPI ISL 447774|B.1|Colombia|2020-04-01	South America|hCoV-19/Ecuador/USFQ-113/2020|EPI ISL 486848|B.1|Ecuador|2020-06-30	0.0001683258	South America
South America|hCoV-19/Colombia/ANT-GUV-92250/2020|EPI ISL 447766|B.1|Colombia|2020-04-01	South America|hCoV-19/Ecuador/USFQ-113/2020|EPI ISL 486848|B.1|Ecuador|2020-06-30	0.0001683258	South America
South America|hCoV-19/Colombia/VAC-GVI-93467/2020|EPI ISL 447779|B.1.1|Colombia|2020-04-01	South America|hCoV-19/Ecuador/USFQ-113/2020|EPI ISL 486848|B.1|Ecuador|2020-06-30	0.0002356788	South America
South America|hCoV-19/Colombia/MAG-GVI-93450/2020|EPI ISL 447777|B.1.255|Colombia|2020-04-01	South America|hCoV-19/Ecuador/USFQ-113/2020|EPI ISL 486848|B.1|Ecuador|2020-06-30	0.0001683768	South America
South America|hCoV-19/Colombia/VAC-GVI-93470/2020|EPI ISL 447780|B.1|Colombia|2020-04-01	South America|hCoV-19/Ecuador/USFQ-113/2020|EPI ISL 486848|B.1|Ecuador|2020-06-30	0.0002021300	South America
South America|hCoV-19/Colombia/VAC-GVI-93381/2020|EPI ISL 447775|B.1|Colombia|2020-04-01	South America|hCoV-19/Ecuador/USFQ-113/2020|EPI ISL 486848|B.1|Ecuador|2020-06-30	0.0001684449	South America
South America|hCoV-19/Peru/LAM-INS-034/2020|EPI ISL 491459|C.14|Peru|2020-04-01	South America|hCoV-19/Ecuador/USFQ-113/2020|EPI ISL 486848|B.1|Ecuador|2020-06-30	0.0004066828	South America
South America|hCoV-19/Peru/LIM-INS-060/2020|EPI ISL 524473|B.1.1|Peru|2020-04-01	South America|hCoV-19/Ecuador/USFQ-113/2020|EPI ISL 486848|B.1|Ecuador|2020-06-30	0.0002710906	South America
South America|hCoV-19/Peru/LAM-INS-038/2020|EPI ISL 491461|C.14|Peru|2020-04-01	South America|hCoV-19/Ecuador/USFQ-113/2020|EPI ISL 486848|B.1|Ecuador|2020-06-30	0.0004406036	South America
South America|hCoV-19/Peru/LAM-INS-035/2020|EPI ISL 491460|B.1.1.1|Peru|2020-04-01	South America|hCoV-19/Ecuador/USFQ-113/2020|EPI ISL 486848|B.1|Ecuador|2020-06-30	0.0004066828	South America
South America|hCoV-19/Peru/CAJ-INS-057/2020|EPI ISL 517713|B.1.1.1|Peru|2020-04-01	South America|hCoV-19/Ecuador/USFQ-113/2020|EPI ISL 486848|B.1|Ecuador|2020-06-30	0.0003727843	South America
South America|hCoV-19/Chile/RM-ISPCH-53/2020|EPI ISL 449800|B.1.5|Chile|2020-04-01	South America|hCoV-19/Ecuador/USFQ-113/2020|EPI ISL 486848|B.1|Ecuador|2020-06-30	0.0005388289	South America
South America|hCoV-19/Brazil/RJ-1058/2020|EPI ISL 456073|B.1.1.33|Brazil|2020-04-01	South America|hCoV-19/Ecuador/USFQ-113/2020|EPI ISL 486848|B.1|Ecuador|2020-06-30	0.0003030637	South America
South America|hCoV-19/Colombia/VAC-GVI-93352/2020|EPI ISL 447771|B.1|Colombia|2020-04-01	South America|hCoV-19/Ecuador/USFQ-113/2020|EPI ISL 486848|B.1|Ecuador|2020-06-30	0.0001683485	South America
South America|hCoV-19/Colombia/COR-INS-95319/2020|EPI ISL 498163|B.1|Colombia|2020-04-01	South America|hCoV-19/Ecuador/USFQ-113/2020|EPI ISL 486848|B.1|Ecuador|2020-06-30	0.0001009659	South America
South America|hCoV-19/Colombia/VAC-INS-96183/2020|EPI ISL 456147|B.1|Colombia|2020-04-01	South America|hCoV-19/Ecuador/USFQ-113/2020|EPI ISL 486848|B.1|Ecuador|2020-06-30	0.0002020457	South America
South America|hCoV-19/Colombia/VAC-INS-96176/2020|EPI ISL 456152|B|Colombia|2020-04-01	South America|hCoV-19/Ecuador/USFQ-113/2020|EPI ISL 486848|B.1|Ecuador|2020-06-30	0.0004044848	South America
South America|hCoV-19/Peru/JUN-INS-127/2020|EPI ISL 536525|B.1|Peru|2020-04-01	South America|hCoV-19/Ecuador/USFQ-113/2020|EPI ISL 486848|B.1|Ecuador|2020-06-30	0.0002364957	South America
South America|hCoV-19/Colombia/ANT-GUV-92252/2020|EPI ISL 447767|B|Colombia|2020-04-01	South America|hCoV-19/Ecuador/USFQ-113/2020|EPI ISL 486848|B.1|Ecuador|2020-06-30	0.0003724620	South America
South America|hCoV-19/Colombia/CUN-GVI-93301/2020|EPI ISL 447769|B.1.255|Colombia|2020-04-01	South America|hCoV-19/Ecuador/USFQ-113/2020|EPI ISL 486848|B.1|Ecuador|2020-06-30	0.0002371273	South America
South America|hCoV-19/Peru/LAM-INS-170/2020|EPI ISL 536563|B.1.1.1|Peru|2020-04-01	South America|hCoV-19/Ecuador/USFQ-113/2020|EPI ISL 486848|B.1|Ecuador|2020-06-30	0.0004398847	South America
South America|hCoV-19/Peru/LAM-INS-171/2020|EPI ISL 536564|B.1.5|Peru|2020-04-01	South America|hCoV-19/Ecuador/USFQ-113/2020|EPI ISL 486848|B.1|Ecuador|2020-06-30	0.0003052606	South America
South America|hCoV-19/Brazil/PA-0227/2020|EPI ISL 470601|B.1.1.33|Brazil|2020-04-01	South America|hCoV-19/Ecuador/USFQ-113/2020|EPI ISL 486848|B.1|Ecuador|2020-06-30	0.0003422736	South America
South America|hCoV-19/Brazil/SC-L19-CD399/2020|EPI ISL 476324|B.1.1.33|Brazil|2020-04-01	South America|hCoV-19/Ecuador/USFQ-113/2020|EPI ISL 486848|B.1|Ecuador|2020-06-30	0.0002737958	South America
South America|hCoV-19/Brazil/SP-L19-CD391/2020|EPI ISL 476320|B.1.212|Brazil|2020-04-01	South America|hCoV-19/Ecuador/USFQ-113/2020|EPI ISL 486848|B.1|Ecuador|2020-06-30	0.0002053170	South America
South America|hCoV-19/Brazil/RS-L19-CD390/2020|EPI ISL 476319|B.1.1.33|Brazil|2020-04-01	South America|hCoV-19/Ecuador/USFQ-113/2020|EPI ISL 486848|B.1|Ecuador|2020-06-30	0.0003422719	South America
South America|hCoV-19/Brazil/PA-0229/2020|EPI ISL 470603|B.1.1.1|Brazil|2020-04-01	South America|hCoV-19/Ecuador/USFQ-113/2020|EPI ISL 486848|B.1|Ecuador|2020-06-30	0.0003765353	South America
South America|hCoV-19/Brazil/RJ-0254/2020|EPI ISL 470622|B.39|Brazil|2020-04-01	South America|hCoV-19/Ecuador/USFQ-113/2020|EPI ISL 486848|B.1|Ecuador|2020-06-30	0.0004450199	South America
South America|hCoV-19/Brazil/AM-0201/2020|EPI ISL 470568|B.1|Brazil|2020-04-01	South America|hCoV-19/Ecuador/USFQ-113/2020|EPI ISL 486848|B.1|Ecuador|2020-06-30	0.0002054067	South America
South America|hCoV-19/Peru/JUN-INS-128/2020|EPI ISL 536526|B.1.5|Peru|2020-04-01	South America|hCoV-19/Ecuador/USFQ-113/2020|EPI ISL 486848|B.1|Ecuador|2020-06-30	0.0002738928	South America
South America|hCoV-19/Colombia/un-CIAT-01/2020|EPI ISL 445085|B.1|Colombia|2020-04-02	South America|hCoV-19/Ecuador/USFQ-113/2020|EPI ISL 486848|B.1|Ecuador|2020-06-30	0.0002019368	South America
South America|hCoV-19/Argentina/PAIS-A0016/2020|EPI ISL 430807|B.1.1|Argentina|2020-04-02	South America|hCoV-19/Ecuador/USFQ-113/2020|EPI ISL 486848|B.1|Ecuador|2020-06-30	0.0002692696	South America
South America|hCoV-19/Brazil/SP-124/2020|EPI ISL 515523|B.1.1.33|Brazil|2020-04-02	South America|hCoV-19/Ecuador/USFQ-113/2020|EPI ISL 486848|B.1|Ecuador|2020-06-30	0.0002692626	South America
South America|hCoV-19/Brazil/RJ-1595/2020|EPI ISL 467346|B.39|Brazil|2020-04-02	South America|hCoV-19/Ecuador/USFQ-113/2020|EPI ISL 486848|B.1|Ecuador|2020-06-30	0.0006397145	South America
South America|hCoV-19/Brazil/RJ-1100/2020|EPI ISL 456075|B.1.1.33|Brazil|2020-04-02	South America|hCoV-19/Ecuador/USFQ-113/2020|EPI ISL 486848|B.1|Ecuador|2020-06-30	0.0003029271	South America
South America|hCoV-19/Brazil/RJ-1574/2020|EPI ISL 467345|B.1.1.33|Brazil|2020-04-02	South America|hCoV-19/Ecuador/USFQ-113/2020|EPI ISL 486848|B.1|Ecuador|2020-06-30	0.0003029271	South America
South America|hCoV-19/Brazil/RJ-1555/2020|EPI ISL 467344|B.39|Brazil|2020-04-02	South America|hCoV-19/Ecuador/USFQ-113/2020|EPI ISL 486848|B.1|Ecuador|2020-06-30	0.0005050100	South America
South America|hCoV-19/Colombia/VAC-GVI-93511/2020|EPI ISL 447785|B.1|Colombia|2020-04-02	South America|hCoV-19/Ecuador/USFQ-113/2020|EPI ISL 486848|B.1|Ecuador|2020-06-30	0.0001683258	South America
South America|hCoV-19/Brazil/RJ-1600/2020|EPI ISL 456082|B.1.1.33|Brazil|2020-04-02	South America|hCoV-19/Ecuador/USFQ-113/2020|EPI ISL 486848|B.1|Ecuador|2020-06-30	0.0003030535	South America
South America|hCoV-19/Peru/LOR-INS-058/2020|EPI ISL 514317|B.1.1|Peru|2020-04-02	South America|hCoV-19/Ecuador/USFQ-113/2020|EPI ISL 486848|B.1|Ecuador|2020-06-30	0.0002371879	South America
South America|hCoV-19/Chile/RM-ISPCH-57/2020|EPI ISL 445353|B.1.1|Chile|2020-04-02	South America|hCoV-19/Ecuador/USFQ-113/2020|EPI ISL 486848|B.1|Ecuador|2020-06-30	0.0002356184	South America
South America|hCoV-19/Chile/RM-ISPCH-55/2020|EPI ISL 445351|B.40|Chile|2020-04-02	South America|hCoV-19/Ecuador/USFQ-113/2020|EPI ISL 486848|B.1|Ecuador|2020-06-30	0.0004713260	South America
South America|hCoV-19/Venezuela/VEN-89312/2020|EPI ISL 476702|B.1.1|Venezuela|2020-04-02	South America|hCoV-19/Ecuador/USFQ-113/2020|EPI ISL 486848|B.1|Ecuador|2020-06-30	0.0002366249	South America
South America|hCoV-19/Brazil/RJ-0255/2020|EPI ISL 470623|B.1.1.33|Brazil|2020-04-02	South America|hCoV-19/Ecuador/USFQ-113/2020|EPI ISL 486848|B.1|Ecuador|2020-06-30	0.0003057775	South America
South America|hCoV-19/Brazil/AM-0203/2020|EPI ISL 470570|B.1.1.33|Brazil|2020-04-02	South America|hCoV-19/Ecuador/USFQ-113/2020|EPI ISL 486848|B.1|Ecuador|2020-06-30	0.0003422647	South America
South America|hCoV-19/Brazil/GO-L19-CD413/2020|EPI ISL 476336|B.1.5|Brazil|2020-04-02	South America|hCoV-19/Ecuador/USFQ-113/2020|EPI ISL 486848|B.1|Ecuador|2020-06-30	0.0001711026	South America
South America|hCoV-19/Brazil/MA-L19-CD403/2020|EPI ISL 476327|B.1.1.33|Brazil|2020-04-02	South America|hCoV-19/Ecuador/USFQ-113/2020|EPI ISL 486848|B.1|Ecuador|2020-06-30	0.0003080418	South America
South America|hCoV-19/Brazil/CE-L19-CD408/2020|EPI ISL 476331|B.1.212|Brazil|2020-04-02	South America|hCoV-19/Ecuador/USFQ-113/2020|EPI ISL 486848|B.1|Ecuador|2020-06-30	0.0002053240	South America
South America|hCoV-19/Brazil/CE-0206/2020|EPI ISL 470573|B.1.212|Brazil|2020-04-02	South America|hCoV-19/Ecuador/USFQ-113/2020|EPI ISL 486848|B.1|Ecuador|2020-06-30	0.0002401068	South America
South America|hCoV-19/Brazil/RS-L19-CD412/2020|EPI ISL 476335|B.1.1.33|Brazil|2020-04-02	South America|hCoV-19/Ecuador/USFQ-113/2020|EPI ISL 486848|B.1|Ecuador|2020-06-30	0.0002760722	South America
South America|hCoV-19/Brazil/MA-L19-CD407/2020|EPI ISL 476330|B.1.1.33|Brazil|2020-04-02	South America|hCoV-19/Ecuador/USFQ-113/2020|EPI ISL 486848|B.1|Ecuador|2020-06-30	0.0003111720	South America
South America|hCoV-19/Brazil/PA-0232/2020|EPI ISL 470606|B.1.1.33|Brazil|2020-04-02	South America|hCoV-19/Ecuador/USFQ-113/2020|EPI ISL 486848|B.1|Ecuador|2020-06-30	0.0003111898	South America
South America|hCoV-19/Brazil/AM-0204/2020|EPI ISL 470571|B.1|Brazil|2020-04-02	South America|hCoV-19/Ecuador/USFQ-113/2020|EPI ISL 486848|B.1|Ecuador|2020-06-30	0.0001743415	South America
South America|hCoV-19/Brazil/SP-L20-CD416/2020|EPI ISL 476351|B.1.1.33|Brazil|2020-04-02	South America|hCoV-19/Ecuador/USFQ-113/2020|EPI ISL 486848|B.1|Ecuador|2020-06-30	0.0003138038	South America
South America|hCoV-19/Brazil/GO-L19-CD410/2020|EPI ISL 476333|B.1.5|Brazil|2020-04-02	South America|hCoV-19/Ecuador/USFQ-113/2020|EPI ISL 486848|B.1|Ecuador|2020-06-30	0.0001395050	South America
South America|hCoV-19/Brazil/SP-L22-CD475/2020|EPI ISL 476374|B.1.1.33|Brazil|2020-04-02	South America|hCoV-19/Ecuador/USFQ-113/2020|EPI ISL 486848|B.1|Ecuador|2020-06-30	0.0003140007	South America
South America|hCoV-19/Colombia/VAC-GVI-93476/2020|EPI ISL 447782|B.1|Colombia|2020-04-02	South America|hCoV-19/Ecuador/USFQ-113/2020|EPI ISL 486848|B.1|Ecuador|2020-06-30	0.0001752755	South America
South America|hCoV-19/Colombia/VAC-GVI-93496/2020|EPI ISL 447784|B.1|Colombia|2020-04-02	South America|hCoV-19/Ecuador/USFQ-113/2020|EPI ISL 486848|B.1|Ecuador|2020-06-30	0.0001758238	South America
South America|hCoV-19/Brazil/AP-IEC-162620/2020|EPI ISL 524792|B.1.1.33|Brazil|2020-04-03	South America|hCoV-19/Ecuador/USFQ-113/2020|EPI ISL 486848|B.1|Ecuador|2020-06-30	0.0003029271	South America
South America|hCoV-19/Brazil/SP-177/2020|EPI ISL 523973|B.1.1.33|Brazil|2020-04-03	South America|hCoV-19/Ecuador/USFQ-113/2020|EPI ISL 486848|B.1|Ecuador|2020-06-30	0.0003365932	South America
South America|hCoV-19/Argentina/PAIS-A0017/2020|EPI ISL 430808|B.1.1.1|Argentina|2020-04-03	South America|hCoV-19/Ecuador/USFQ-113/2020|EPI ISL 486848|B.1|Ecuador|2020-06-30	0.0004039779	South America
South America|hCoV-19/Brazil/AP-IEC-162741/2020|EPI ISL 458138|B.1.1.33|Brazil|2020-04-03	South America|hCoV-19/Ecuador/USFQ-113/2020|EPI ISL 486848|B.1|Ecuador|2020-06-30	0.0003365932	South America
South America|hCoV-19/Colombia/VAC-GVI-93534/2020|EPI ISL 447786|B.1|Colombia|2020-04-03	South America|hCoV-19/Ecuador/USFQ-113/2020|EPI ISL 486848|B.1|Ecuador|2020-06-30	0.0001682749	South America
South America|hCoV-19/Colombia/VAC-GVI-93538/2020|EPI ISL 447790|B.1|Colombia|2020-04-03	South America|hCoV-19/Ecuador/USFQ-113/2020|EPI ISL 486848|B.1|Ecuador|2020-06-30	0.0002356886	South America
South America|hCoV-19/Colombia/VAC-GVI-93537/2020|EPI ISL 447789|B.1.1|Colombia|2020-04-03	South America|hCoV-19/Ecuador/USFQ-113/2020|EPI ISL 486848|B.1|Ecuador|2020-06-30	0.0003367065	South America
South America|hCoV-19/Brazil/RJ-1402/2020|EPI ISL 456079|B.1.1.33|Brazil|2020-04-03	South America|hCoV-19/Ecuador/USFQ-113/2020|EPI ISL 486848|B.1|Ecuador|2020-06-30	0.0003030393	South America
South America|hCoV-19/Colombia/VAC-GVI-97210/2020|EPI ISL 447794|B.1.1|Colombia|2020-04-03	South America|hCoV-19/Ecuador/USFQ-113/2020|EPI ISL 486848|B.1|Ecuador|2020-06-30	0.0002694035	South America
South America|hCoV-19/Colombia/VAC-GVI-97203/2020|EPI ISL 447793|B.1|Colombia|2020-04-03	South America|hCoV-19/Ecuador/USFQ-113/2020|EPI ISL 486848|B.1|Ecuador|2020-06-30	0.0001683712	South America
South America|hCoV-19/Colombia/VAC-GVI-97161/2020|EPI ISL 447791|B.1|Colombia|2020-04-03	South America|hCoV-19/Ecuador/USFQ-113/2020|EPI ISL 486848|B.1|Ecuador|2020-06-30	0.0001684449	South America
South America|hCoV-19/Chile/RM-ISPCH-76/2020|EPI ISL 445373|B.1.1.33|Chile|2020-04-03	South America|hCoV-19/Ecuador/USFQ-113/2020|EPI ISL 486848|B.1|Ecuador|2020-06-30	0.0003029475	South America
South America|hCoV-19/Colombia/CUN-INS-96791/2020|EPI ISL 498167|B.1|Colombia|2020-04-03	South America|hCoV-19/Ecuador/USFQ-113/2020|EPI ISL 486848|B.1|Ecuador|2020-06-30	0.0001009659	South America
South America|hCoV-19/Colombia/VAC-GVI-97181/2020|EPI ISL 447792|B.1.255|Colombia|2020-04-03	South America|hCoV-19/Ecuador/USFQ-113/2020|EPI ISL 486848|B.1|Ecuador|2020-06-30	0.0003030519	South America
South America|hCoV-19/Brazil/RJ-0256/2020|EPI ISL 470624|B.1.1.33|Brazil|2020-04-03	South America|hCoV-19/Ecuador/USFQ-113/2020|EPI ISL 486848|B.1|Ecuador|2020-06-30	0.0003737547	South America
South America|hCoV-19/Brazil/MG-0219/2020|EPI ISL 470585|B.1.1.33|Brazil|2020-04-03	South America|hCoV-19/Ecuador/USFQ-113/2020|EPI ISL 486848|B.1|Ecuador|2020-06-30	0.0002737864	South America
South America|hCoV-19/Brazil/SP-L19-CD409/2020|EPI ISL 476332|B.1.1.33|Brazil|2020-04-03	South America|hCoV-19/Ecuador/USFQ-113/2020|EPI ISL 486848|B.1|Ecuador|2020-06-30	0.0003080272	South America
South America|hCoV-19/Brazil/SP-L20-CD415/2020|EPI ISL 476350|B.1.1.33|Brazil|2020-04-03	South America|hCoV-19/Ecuador/USFQ-113/2020|EPI ISL 486848|B.1|Ecuador|2020-06-30	0.0003080377	South America
South America|hCoV-19/Brazil/GO-0209/2020|EPI ISL 470576|B.1.5|Brazil|2020-04-03	South America|hCoV-19/Ecuador/USFQ-113/2020|EPI ISL 486848|B.1|Ecuador|2020-06-30	0.0001368894	South America
South America|hCoV-19/Brazil/PE-L20-CD432/2020|EPI ISL 476359|B.1.1|Brazil|2020-04-03	South America|hCoV-19/Ecuador/USFQ-113/2020|EPI ISL 486848|B.1|Ecuador|2020-06-30	0.0002053727	South America
South America|hCoV-19/Brazil/PA-0237/2020|EPI ISL 470611|B.1.1.33|Brazil|2020-04-03	South America|hCoV-19/Ecuador/USFQ-113/2020|EPI ISL 486848|B.1|Ecuador|2020-06-30	0.0003457504	South America
South America|hCoV-19/Brazil/PA-0235/2020|EPI ISL 470609|B.1.1.33|Brazil|2020-04-03	South America|hCoV-19/Ecuador/USFQ-113/2020|EPI ISL 486848|B.1|Ecuador|2020-06-30	0.0003111898	South America
South America|hCoV-19/Brazil/SP-L1-CAMPI8/2020|EPI ISL 476170|B.1.1.33|Brazil|2020-04-03	South America|hCoV-19/Ecuador/USFQ-113/2020|EPI ISL 486848|B.1|Ecuador|2020-06-30	0.0002788724	South America
South America|hCoV-19/Brazil/SP-L20-CD418/2020|EPI ISL 476352|B.1.1.33|Brazil|2020-04-03	South America|hCoV-19/Ecuador/USFQ-113/2020|EPI ISL 486848|B.1|Ecuador|2020-06-30	0.0003501931	South America
South America|hCoV-19/Brazil/SP-131/2020|EPI ISL 471543|B.1.5|Brazil|2020-04-04	South America|hCoV-19/Ecuador/USFQ-113/2020|EPI ISL 486848|B.1|Ecuador|2020-06-30	0.0001682735	South America
South America|hCoV-19/Chile/RM-ISPCH-79/2020|EPI ISL 445376|B.1|Chile|2020-04-04	South America|hCoV-19/Ecuador/USFQ-113/2020|EPI ISL 486848|B.1|Ecuador|2020-06-30	0.0003029208	South America
South America|hCoV-19/Chile/RM-ISPCH-78/2020|EPI ISL 445375|B.1.1.1|Chile|2020-04-04	South America|hCoV-19/Ecuador/USFQ-113/2020|EPI ISL 486848|B.1|Ecuador|2020-06-30	0.0003702703	South America
South America|hCoV-19/Colombia/CUN-GVI-97718/2020|EPI ISL 447800|B.1.255|Colombia|2020-04-04	South America|hCoV-19/Ecuador/USFQ-113/2020|EPI ISL 486848|B.1|Ecuador|2020-06-30	0.0001682749	South America
South America|hCoV-19/Colombia/NAR-GVI-97417/2020|EPI ISL 447798|B.1.1|Colombia|2020-04-04	South America|hCoV-19/Ecuador/USFQ-113/2020|EPI ISL 486848|B.1|Ecuador|2020-06-30	0.0002356075	South America
South America|hCoV-19/Brazil/RJ-1830/2020|EPI ISL 541349|B.1.1.33|Brazil|2020-04-04	South America|hCoV-19/Ecuador/USFQ-113/2020|EPI ISL 486848|B.1|Ecuador|2020-06-30	0.0003366202	South America
South America|hCoV-19/Colombia/VAC-GVI-97321/2020|EPI ISL 447796|B.1.1|Colombia|2020-04-04	South America|hCoV-19/Ecuador/USFQ-113/2020|EPI ISL 486848|B.1|Ecuador|2020-06-30	0.0002356691	South America
South America|hCoV-19/Colombia/VAC-GVI-97212/2020|EPI ISL 447795|B.1|Colombia|2020-04-04	South America|hCoV-19/Ecuador/USFQ-113/2020|EPI ISL 486848|B.1|Ecuador|2020-06-30	0.0002356410	South America
South America|hCoV-19/Colombia/MET-GVI-97782/2020|EPI ISL 447803|B.1.1|Colombia|2020-04-04	South America|hCoV-19/Ecuador/USFQ-113/2020|EPI ISL 486848|B.1|Ecuador|2020-06-30	0.0002693330	South America
South America|hCoV-19/Colombia/MET-GVI-97769/2020|EPI ISL 447802|B.1.1|Colombia|2020-04-04	South America|hCoV-19/Ecuador/USFQ-113/2020|EPI ISL 486848|B.1|Ecuador|2020-06-30	0.0002019923	South America
South America|hCoV-19/Colombia/RIS-GVI-98006/2020|EPI ISL 447809|B.1.3|Colombia|2020-04-04	South America|hCoV-19/Ecuador/USFQ-113/2020|EPI ISL 486848|B.1|Ecuador|2020-06-30	0.0003030276	South America
South America|hCoV-19/Colombia/BOY-GVI-97349/2020|EPI ISL 447797|B.1.255|Colombia|2020-04-04	South America|hCoV-19/Ecuador/USFQ-113/2020|EPI ISL 486848|B.1|Ecuador|2020-06-30	0.0002356587	South America
South America|hCoV-19/Colombia/MET-GVI-97783/2020|EPI ISL 447804|B.1.1|Colombia|2020-04-04	South America|hCoV-19/Ecuador/USFQ-113/2020|EPI ISL 486848|B.1|Ecuador|2020-06-30	0.0002693602	South America
South America|hCoV-19/Chile/RM-ISPCH-77/2020|EPI ISL 445374|B.1.1.1|Chile|2020-04-04	South America|hCoV-19/Ecuador/USFQ-113/2020|EPI ISL 486848|B.1|Ecuador|2020-06-30	0.0003702827	South America
South America|hCoV-19/Chile/BI-ISPCH-4/2020|EPI ISL 445378|B.1.1|Chile|2020-04-04	South America|hCoV-19/Ecuador/USFQ-113/2020|EPI ISL 486848|B.1|Ecuador|2020-06-30	0.0002356136	South America
South America|hCoV-19/Brazil/RJ-1862/2020|EPI ISL 541350|B.1.1.33|Brazil|2020-04-04	South America|hCoV-19/Ecuador/USFQ-113/2020|EPI ISL 486848|B.1|Ecuador|2020-06-30	0.0003029719	South America
South America|hCoV-19/Brazil/RJ-1783/2020|EPI ISL 541347|B.1.1.33|Brazil|2020-04-04	South America|hCoV-19/Ecuador/USFQ-113/2020|EPI ISL 486848|B.1|Ecuador|2020-06-30	0.0003033355	South America
South America|hCoV-19/Argentina/PAIS-A0018/2020|EPI ISL 430809|B.1.1.1|Argentina|2020-04-04	South America|hCoV-19/Ecuador/USFQ-113/2020|EPI ISL 486848|B.1|Ecuador|2020-06-30	0.0004046809	South America
South America|hCoV-19/Brazil/MG-0220/2020|EPI ISL 470586|B.1.1.33|Brazil|2020-04-04	South America|hCoV-19/Ecuador/USFQ-113/2020|EPI ISL 486848|B.1|Ecuador|2020-06-30	0.0003764917	South America
South America|hCoV-19/Brazil/GO-0210/2020|EPI ISL 470577|B.1.1.33|Brazil|2020-04-04	South America|hCoV-19/Ecuador/USFQ-113/2020|EPI ISL 486848|B.1|Ecuador|2020-06-30	0.0002738051	South America
South America|hCoV-19/Chile/RM-ISPCH-74/2020|EPI ISL 445370|B.1.1.33|Chile|2020-04-05	South America|hCoV-19/Ecuador/USFQ-113/2020|EPI ISL 486848|B.1|Ecuador|2020-06-30	0.0002692626	South America
South America|hCoV-19/Chile/RM-ISPCH-80/2020|EPI ISL 445377|B.1.1|Chile|2020-04-05	South America|hCoV-19/Ecuador/USFQ-113/2020|EPI ISL 486848|B.1|Ecuador|2020-06-30	0.0002355995	South America
South America|hCoV-19/Brazil/RJ-1870/2020|EPI ISL 541351|B.1|Brazil|2020-04-05	South America|hCoV-19/Ecuador/USFQ-113/2020|EPI ISL 486848|B.1|Ecuador|2020-06-30	0.0001346413	South America
South America|hCoV-19/Colombia/RIS-GVI-98011/2020|EPI ISL 447810|B.1.3|Colombia|2020-04-05	South America|hCoV-19/Ecuador/USFQ-113/2020|EPI ISL 486848|B.1|Ecuador|2020-06-30	0.0003366681	South America
South America|hCoV-19/Colombia/CUN-GVI-98087/2020|EPI ISL 447812|B.1.255|Colombia|2020-04-05	South America|hCoV-19/Ecuador/USFQ-113/2020|EPI ISL 486848|B.1|Ecuador|2020-06-30	0.0001683032	South America
South America|hCoV-19/Colombia/CUN-GVI-98290/2020|EPI ISL 447813|B.1.255|Colombia|2020-04-05	South America|hCoV-19/Ecuador/USFQ-113/2020|EPI ISL 486848|B.1|Ecuador|2020-06-30	0.0002693567	South America
South America|hCoV-19/Brazil/SP-L22-CD487/2020|EPI ISL 476383|B.1.1.33|Brazil|2020-04-05	South America|hCoV-19/Ecuador/USFQ-113/2020|EPI ISL 486848|B.1|Ecuador|2020-06-30	0.0002737864	South America
South America|hCoV-19/Colombia/HUI-GVI-98032/2020|EPI ISL 447811|B.1.5|Colombia|2020-04-05	South America|hCoV-19/Ecuador/USFQ-113/2020|EPI ISL 486848|B.1|Ecuador|2020-06-30	0.0001044961	South America
South America|hCoV-19/Brazil/MG-0221/2020|EPI ISL 470587|B.1.1.33|Brazil|2020-04-05	South America|hCoV-19/Ecuador/USFQ-113/2020|EPI ISL 486848|B.1|Ecuador|2020-06-30	0.0003486494	South America
South America|hCoV-19/Brazil/MA-IEC-163069/2020|EPI ISL 458149|B.1.1.33|Brazil|2020-04-06	South America|hCoV-19/Ecuador/USFQ-113/2020|EPI ISL 486848|B.1|Ecuador|2020-06-30	0.0004039398	South America
South America|hCoV-19/Brazil/RJ-1466/2020|EPI ISL 456081|B.1.1.33|Brazil|2020-04-06	South America|hCoV-19/Ecuador/USFQ-113/2020|EPI ISL 486848|B.1|Ecuador|2020-06-30	0.0002693623	South America
South America|hCoV-19/Brazil/RJ-1464/2020|EPI ISL 456080|B.1.1.33|Brazil|2020-04-06	South America|hCoV-19/Ecuador/USFQ-113/2020|EPI ISL 486848|B.1|Ecuador|2020-06-30	0.0003030472	South America
South America|hCoV-19/Chile/RM-ISPCH-73/2020|EPI ISL 445369|B.1.1.33|Chile|2020-04-06	South America|hCoV-19/Ecuador/USFQ-113/2020|EPI ISL 486848|B.1|Ecuador|2020-06-30	0.0003029373	South America
South America|hCoV-19/Brazil/RJ-1798/2020|EPI ISL 541348|B.1.1.33|Brazil|2020-04-06	South America|hCoV-19/Ecuador/USFQ-113/2020|EPI ISL 486848|B.1|Ecuador|2020-06-30	0.0003029475	South America
South America|hCoV-19/Brazil/PE-IAM215/2020|EPI ISL 500471|B.1.1|Brazil|2020-04-06	South America|hCoV-19/Ecuador/USFQ-113/2020|EPI ISL 486848|B.1|Ecuador|2020-06-30	0.0002717754	South America
South America|hCoV-19/Brazil/RJ-0257/2020|EPI ISL 470625|B.1.1.33|Brazil|2020-04-06	South America|hCoV-19/Ecuador/USFQ-113/2020|EPI ISL 486848|B.1|Ecuador|2020-06-30	0.0002717774	South America
South America|hCoV-19/Colombia/SAN-INS-94514/2020|EPI ISL 456156|B.1.1|Colombia|2020-04-06	South America|hCoV-19/Ecuador/USFQ-113/2020|EPI ISL 486848|B.1|Ecuador|2020-06-30	0.0002046931	South America
South America|hCoV-19/Colombia/VAC-GVI-97223/2020|EPI ISL 447814|B.1.5|Colombia|2020-04-06	South America|hCoV-19/Ecuador/USFQ-113/2020|EPI ISL 486848|B.1|Ecuador|2020-06-30	0.0001708603	South America
South America|hCoV-19/Brazil/MG-0222/2020|EPI ISL 470588|B.1.1.33|Brazil|2020-04-06	South America|hCoV-19/Ecuador/USFQ-113/2020|EPI ISL 486848|B.1|Ecuador|2020-06-30	0.0004450134	South America
South America|hCoV-19/Brazil/SP-L20-CD436/2020|EPI ISL 476362|B.1.1.33|Brazil|2020-04-06	South America|hCoV-19/Ecuador/USFQ-113/2020|EPI ISL 486848|B.1|Ecuador|2020-06-30	0.0003163669	South America
South America|hCoV-19/Ecuador/USFQ-128/2020|EPI ISL 491933|B.1.5|Ecuador|2020-04-07	South America|hCoV-19/Ecuador/USFQ-113/2020|EPI ISL 486848|B.1|Ecuador|2020-06-30	0.0001346026	South America
South America|hCoV-19/Ecuador/USFQ-129/2020|EPI ISL 491934|B.1.1.10|Ecuador|2020-04-07	South America|hCoV-19/Ecuador/USFQ-113/2020|EPI ISL 486848|B.1|Ecuador|2020-06-30	0.0002692696	South America
South America|hCoV-19/Argentina/PAIS-A0019/2020|EPI ISL 430810|B.1.3|Argentina|2020-04-07	South America|hCoV-19/Ecuador/USFQ-113/2020|EPI ISL 486848|B.1|Ecuador|2020-06-30	0.0003366002	South America
South America|hCoV-19/Colombia/COR-GVI-97517/2020|EPI ISL 447816|B.1|Colombia|2020-04-07	South America|hCoV-19/Ecuador/USFQ-113/2020|EPI ISL 486848|B.1|Ecuador|2020-06-30	0.0002020593	South America
South America|hCoV-19/Brazil/PE-IAM89/2020|EPI ISL 500486|B.1.1|Brazil|2020-04-07	South America|hCoV-19/Ecuador/USFQ-113/2020|EPI ISL 486848|B.1|Ecuador|2020-06-30	0.0002019720	South America
South America|hCoV-19/Brazil/PE-IAM10/2020|EPI ISL 500461|B.1.1|Brazil|2020-04-07	South America|hCoV-19/Ecuador/USFQ-113/2020|EPI ISL 486848|B.1|Ecuador|2020-06-30	0.0002695145	South America
South America|hCoV-19/Brazil/PE-IAM08/2020|EPI ISL 500460|B.1.1|Brazil|2020-04-07	South America|hCoV-19/Ecuador/USFQ-113/2020|EPI ISL 486848|B.1|Ecuador|2020-06-30	0.0002359648	South America
South America|hCoV-19/Ecuador/USFQ-207/2020|EPI ISL 527819|B.1.1|Ecuador|2020-04-07	South America|hCoV-19/Ecuador/USFQ-113/2020|EPI ISL 486848|B.1|Ecuador|2020-06-30	0.0002709035	South America
South America|hCoV-19/Brazil/RJ-0259/2020|EPI ISL 470626|B.1.1.33|Brazil|2020-04-07	South America|hCoV-19/Ecuador/USFQ-113/2020|EPI ISL 486848|B.1|Ecuador|2020-06-30	0.0003736941	South America
South America|hCoV-19/Brazil/RJ-0260/2020|EPI ISL 470627|B.1.1.33|Brazil|2020-04-07	South America|hCoV-19/Ecuador/USFQ-113/2020|EPI ISL 486848|B.1|Ecuador|2020-06-30	0.0004076754	South America
South America|hCoV-19/Brazil/PE-IAM226/2020|EPI ISL 500474|B.1.1|Brazil|2020-04-07	South America|hCoV-19/Ecuador/USFQ-113/2020|EPI ISL 486848|B.1|Ecuador|2020-06-30	0.0003061766	South America
South America|hCoV-19/Brazil/SP-L1-CAMPI13/2020|EPI ISL 476155|B.1.1.33|Brazil|2020-04-07	South America|hCoV-19/Ecuador/USFQ-113/2020|EPI ISL 486848|B.1|Ecuador|2020-06-30	0.0002737956	South America
South America|hCoV-19/Brazil/PE-IAM18/2020|EPI ISL 500868|B.1.1|Brazil|2020-04-07	South America|hCoV-19/Ecuador/USFQ-113/2020|EPI ISL 486848|B.1|Ecuador|2020-06-30	0.0002746036	South America
South America|hCoV-19/Brazil/PE-IAM17/2020|EPI ISL 500866|B.1.1|Brazil|2020-04-07	South America|hCoV-19/Ecuador/USFQ-113/2020|EPI ISL 486848|B.1|Ecuador|2020-06-30	0.0002764382	South America
South America|hCoV-19/Brazil/PE-IAM16/2020|EPI ISL 500865|B.1.1|Brazil|2020-04-07	South America|hCoV-19/Ecuador/USFQ-113/2020|EPI ISL 486848|B.1|Ecuador|2020-06-30	0.0002779517	South America
South America|hCoV-19/Brazil/PE-IAM19/2020|EPI ISL 500467|B.1|Brazil|2020-04-07	South America|hCoV-19/Ecuador/USFQ-113/2020|EPI ISL 486848|B.1|Ecuador|2020-06-30	0.0003483924	South America
South America|hCoV-19/Brazil/SP-138/2020|EPI ISL 468305|B.1.1|Brazil|2020-04-08	South America|hCoV-19/Ecuador/USFQ-113/2020|EPI ISL 486848|B.1|Ecuador|2020-06-30	0.0003366402	South America
South America|hCoV-19/Brazil/RJ-INCA-C06/2020|EPI ISL 513513|B.1.1.33|Brazil|2020-04-08	South America|hCoV-19/Ecuador/USFQ-113/2020|EPI ISL 486848|B.1|Ecuador|2020-06-30	0.0003365932	South America
South America|hCoV-19/Brazil/PE-IAM84/2020|EPI ISL 500484|B.1.1|Brazil|2020-04-08	South America|hCoV-19/Ecuador/USFQ-113/2020|EPI ISL 486848|B.1|Ecuador|2020-06-30	0.0002355995	South America
South America|hCoV-19/Brazil/RJ-1702/2020|EPI ISL 456087|B.1.1.33|Brazil|2020-04-08	South America|hCoV-19/Ecuador/USFQ-113/2020|EPI ISL 486848|B.1|Ecuador|2020-06-30	0.0003030393	South America
South America|hCoV-19/Brazil/RJ-1690/2020|EPI ISL 456084|B.1.1.33|Brazil|2020-04-08	South America|hCoV-19/Ecuador/USFQ-113/2020|EPI ISL 486848|B.1|Ecuador|2020-06-30	0.0003704074	South America
South America|hCoV-19/Brazil/RJ-1701/2020|EPI ISL 456086|B.1.1.33|Brazil|2020-04-08	South America|hCoV-19/Ecuador/USFQ-113/2020|EPI ISL 486848|B.1|Ecuador|2020-06-30	0.0003367178	South America
South America|hCoV-19/Brazil/RJ-1691/2020|EPI ISL 456085|B.1.1.33|Brazil|2020-04-08	South America|hCoV-19/Ecuador/USFQ-113/2020|EPI ISL 486848|B.1|Ecuador|2020-06-30	0.0002693623	South America
South America|hCoV-19/Peru/LAM-INS-044/2020|EPI ISL 514265|B.1.1.1|Peru|2020-04-08	South America|hCoV-19/Ecuador/USFQ-113/2020|EPI ISL 486848|B.1|Ecuador|2020-06-30	0.0003727843	South America
South America|hCoV-19/Brazil/PE-IAM30/2020|EPI ISL 500477|B.1.1|Brazil|2020-04-08	South America|hCoV-19/Ecuador/USFQ-113/2020|EPI ISL 486848|B.1|Ecuador|2020-06-30	0.0002357343	South America
South America|hCoV-19/Brazil/PE-IAM29/2020|EPI ISL 500872|B.1.1|Brazil|2020-04-08	South America|hCoV-19/Ecuador/USFQ-113/2020|EPI ISL 486848|B.1|Ecuador|2020-06-30	0.0002697472	South America
South America|hCoV-19/Brazil/PE-IAM221/2020|EPI ISL 500473|B.1.1|Brazil|2020-04-08	South America|hCoV-19/Ecuador/USFQ-113/2020|EPI ISL 486848|B.1|Ecuador|2020-06-30	0.0002027703	South America
South America|hCoV-19/Brazil/PE-IAM48/2020|EPI ISL 500482|B.1.1|Brazil|2020-04-08	South America|hCoV-19/Ecuador/USFQ-113/2020|EPI ISL 486848|B.1|Ecuador|2020-06-30	0.0002367368	South America
South America|hCoV-19/Brazil/PE-IAM87/2020|EPI ISL 500485|B.1.1|Brazil|2020-04-08	South America|hCoV-19/Ecuador/USFQ-113/2020|EPI ISL 486848|B.1|Ecuador|2020-06-30	0.0002369389	South America
South America|hCoV-19/Brazil/PE-IAM39/2020|EPI ISL 500481|B.1.1|Brazil|2020-04-08	South America|hCoV-19/Ecuador/USFQ-113/2020|EPI ISL 486848|B.1|Ecuador|2020-06-30	0.0004069777	South America
South America|hCoV-19/Brazil/PE-IAM273/2020|EPI ISL 500476|B.1.1|Brazil|2020-04-08	South America|hCoV-19/Ecuador/USFQ-113/2020|EPI ISL 486848|B.1|Ecuador|2020-06-30	0.0002737301	South America
South America|hCoV-19/Brazil/SP-L1-CAMPI16/2020|EPI ISL 476158|B.1.1.33|Brazil|2020-04-08	South America|hCoV-19/Ecuador/USFQ-113/2020|EPI ISL 486848|B.1|Ecuador|2020-06-30	0.0003080245	South America
South America|hCoV-19/Brazil/MG-0289/2020|EPI ISL 470594|B.1.1.33|Brazil|2020-04-08	South America|hCoV-19/Ecuador/USFQ-113/2020|EPI ISL 486848|B.1|Ecuador|2020-06-30	0.0004449531	South America
South America|hCoV-19/Brazil/RJ-0261/2020|EPI ISL 470628|B.1.1.33|Brazil|2020-04-08	South America|hCoV-19/Ecuador/USFQ-113/2020|EPI ISL 486848|B.1|Ecuador|2020-06-30	0.0002740396	South America
South America|hCoV-19/Brazil/AP-IEC-163359/2020|EPI ISL 524795|B.1.1.33|Brazil|2020-04-09	South America|hCoV-19/Ecuador/USFQ-113/2020|EPI ISL 486848|B.1|Ecuador|2020-06-30	0.0002692626	South America
South America|hCoV-19/Brazil/RJ-1901/2020|EPI ISL 456089|B.1.1.33|Brazil|2020-04-09	South America|hCoV-19/Ecuador/USFQ-113/2020|EPI ISL 486848|B.1|Ecuador|2020-06-30	0.0003704247	South America
South America|hCoV-19/Brazil/RJ-1902/2020|EPI ISL 456090|B.1.1.33|Brazil|2020-04-09	South America|hCoV-19/Ecuador/USFQ-113/2020|EPI ISL 486848|B.1|Ecuador|2020-06-30	0.0003704151	South America
South America|hCoV-19/Brazil/RJ-1921/2020|EPI ISL 456091|B.1.1.33|Brazil|2020-04-09	South America|hCoV-19/Ecuador/USFQ-113/2020|EPI ISL 486848|B.1|Ecuador|2020-06-30	0.0003367423	South America
South America|hCoV-19/Colombia/MET-INS-95637/2020|EPI ISL 498164|B.1.1|Colombia|2020-04-09	South America|hCoV-19/Ecuador/USFQ-113/2020|EPI ISL 486848|B.1|Ecuador|2020-06-30	0.0002019652	South America
South America|hCoV-19/Colombia/RIS-INS-95663/2020|EPI ISL 498165|B.1.5|Colombia|2020-04-09	South America|hCoV-19/Ecuador/USFQ-113/2020|EPI ISL 486848|B.1|Ecuador|2020-06-30	0.0001682883	South America
South America|hCoV-19/Brazil/PE-IAM138/2020|EPI ISL 500463|B|Brazil|2020-04-09	South America|hCoV-19/Ecuador/USFQ-113/2020|EPI ISL 486848|B.1|Ecuador|2020-06-30	0.0002694969	South America
South America|hCoV-19/Colombia/COR-GVI-97527/2020|EPI ISL 447817|B.1.255|Colombia|2020-04-09	South America|hCoV-19/Ecuador/USFQ-113/2020|EPI ISL 486848|B.1|Ecuador|2020-06-30	0.0002020117	South America
South America|hCoV-19/Brazil/PE-IAM103/2020|EPI ISL 500462|B.1.1|Brazil|2020-04-09	South America|hCoV-19/Ecuador/USFQ-113/2020|EPI ISL 486848|B.1|Ecuador|2020-06-30	0.0002366648	South America
South America|hCoV-19/Brazil/RJ-0262/2020|EPI ISL 470629|B.1.1.33|Brazil|2020-04-09	South America|hCoV-19/Ecuador/USFQ-113/2020|EPI ISL 486848|B.1|Ecuador|2020-06-30	0.0002717591	South America
South America|hCoV-19/Brazil/PE-IAM238/2020|EPI ISL 500475|B.1.1|Brazil|2020-04-09	South America|hCoV-19/Ecuador/USFQ-113/2020|EPI ISL 486848|B.1|Ecuador|2020-06-30	0.0002379455	South America
South America|hCoV-19/Brazil/PE-IAM212/2020|EPI ISL 500470|B.1.1|Brazil|2020-04-09	South America|hCoV-19/Ecuador/USFQ-113/2020|EPI ISL 486848|B.1|Ecuador|2020-06-30	0.0003404355	South America
South America|hCoV-19/Brazil/PE-IAM220/2020|EPI ISL 500472|B.1.1|Brazil|2020-04-09	South America|hCoV-19/Ecuador/USFQ-113/2020|EPI ISL 486848|B.1|Ecuador|2020-06-30	0.0002389343	South America
South America|hCoV-19/Brazil/SP-L1-CAMPI19/2020|EPI ISL 476160|B.1.1.33|Brazil|2020-04-09	South America|hCoV-19/Ecuador/USFQ-113/2020|EPI ISL 486848|B.1|Ecuador|2020-06-30	0.0002737956	South America
South America|hCoV-19/Brazil/MG-0288/2020|EPI ISL 470593|B.1|Brazil|2020-04-09	South America|hCoV-19/Ecuador/USFQ-113/2020|EPI ISL 486848|B.1|Ecuador|2020-06-30	0.0001711450	South America
South America|hCoV-19/Brazil/PE-IAM167/2020|EPI ISL 500466|B.1.1|Brazil|2020-04-09	South America|hCoV-19/Ecuador/USFQ-113/2020|EPI ISL 486848|B.1|Ecuador|2020-06-30	0.0002747335	South America
South America|hCoV-19/Brazil/PE-IAM209/2020|EPI ISL 500468|B.1.1|Brazil|2020-04-09	South America|hCoV-19/Ecuador/USFQ-113/2020|EPI ISL 486848|B.1|Ecuador|2020-06-30	0.0002415743	South America
South America|hCoV-19/Brazil/PE-IAM230/2020|EPI ISL 500869|B.1.1|Brazil|2020-04-09	South America|hCoV-19/Ecuador/USFQ-113/2020|EPI ISL 486848|B.1|Ecuador|2020-06-30	0.0002764633	South America
South America|hCoV-19/Brazil/PE-IAM235/2020|EPI ISL 500870|B.1.1|Brazil|2020-04-09	South America|hCoV-19/Ecuador/USFQ-113/2020|EPI ISL 486848|B.1|Ecuador|2020-06-30	0.0002422380	South America
South America|hCoV-19/Brazil/PE-IAM171/2020|EPI ISL 500867|B.1.1|Brazil|2020-04-09	South America|hCoV-19/Ecuador/USFQ-113/2020|EPI ISL 486848|B.1|Ecuador|2020-06-30	0.0004163118	South America
South America|hCoV-19/Brazil/PE-IAM158/2020|EPI ISL 500465|B.1.1|Brazil|2020-04-09	South America|hCoV-19/Ecuador/USFQ-113/2020|EPI ISL 486848|B.1|Ecuador|2020-06-30	0.0003477551	South America
South America|hCoV-19/Brazil/PE-IAM211/2020|EPI ISL 500469|B.1.1|Brazil|2020-04-09	South America|hCoV-19/Ecuador/USFQ-113/2020|EPI ISL 486848|B.1|Ecuador|2020-06-30	0.0002784698	South America
South America|hCoV-19/Brazil/PE-IAM139/2020|EPI ISL 500464|B.1.1|Brazil|2020-04-09	South America|hCoV-19/Ecuador/USFQ-113/2020|EPI ISL 486848|B.1|Ecuador|2020-06-30	0.0002446846	South America
South America|hCoV-19/Brazil/PE-IAM248/2020|EPI ISL 500871|B.1.1|Brazil|2020-04-09	South America|hCoV-19/Ecuador/USFQ-113/2020|EPI ISL 486848|B.1|Ecuador|2020-06-30	0.0002475272	South America
South America|hCoV-19/Brazil/SP-181/2020|EPI ISL 523976|B.1.1.33|Brazil|2020-04-10	South America|hCoV-19/Ecuador/USFQ-113/2020|EPI ISL 486848|B.1|Ecuador|2020-06-30	0.0003702602	South America
South America|hCoV-19/Brazil/RJ-1923/2020|EPI ISL 456092|B.1.1.33|Brazil|2020-04-10	South America|hCoV-19/Ecuador/USFQ-113/2020|EPI ISL 486848|B.1|Ecuador|2020-06-30	0.0003030535	South America
South America|hCoV-19/Peru/ANC-INS-049/2020|EPI ISL 516653|C.14|Peru|2020-04-10	South America|hCoV-19/Ecuador/USFQ-113/2020|EPI ISL 486848|B.1|Ecuador|2020-06-30	0.0004406244	South America
South America|hCoV-19/Brazil/SP-545/2020|EPI ISL 471551|B.1.1.33|Brazil|2020-04-10	South America|hCoV-19/Ecuador/USFQ-113/2020|EPI ISL 486848|B.1|Ecuador|2020-06-30	0.0003029617	South America
South America|hCoV-19/Brazil/SP-176/2020|EPI ISL 523972|B.1|Brazil|2020-04-11	South America|hCoV-19/Ecuador/USFQ-113/2020|EPI ISL 486848|B.1|Ecuador|2020-06-30	0.0002019275	South America
South America|hCoV-19/Argentina/PAIS-A0020/2020|EPI ISL 430811|B.1.1.1|Argentina|2020-04-11	South America|hCoV-19/Ecuador/USFQ-113/2020|EPI ISL 486848|B.1|Ecuador|2020-06-30	0.0003702876	South America
South America|hCoV-19/Peru/ANC-INS-050/2020|EPI ISL 516654|B.1.255|Peru|2020-04-11	South America|hCoV-19/Ecuador/USFQ-113/2020|EPI ISL 486848|B.1|Ecuador|2020-06-30	0.0002032336	South America
South America|hCoV-19/Peru/ANC-INS-045/2020|EPI ISL 516628|B.1.255|Peru|2020-04-11	South America|hCoV-19/Ecuador/USFQ-113/2020|EPI ISL 486848|B.1|Ecuador|2020-06-30	0.0002032887	South America
South America|hCoV-19/Peru/LIM-INS-041/2020|EPI ISL 514226|B.1.1|Peru|2020-04-11	South America|hCoV-19/Ecuador/USFQ-113/2020|EPI ISL 486848|B.1|Ecuador|2020-06-30	0.0002032993	South America
South America|hCoV-19/Peru/ANC-INS-052/2020|EPI ISL 516686|B.1.1.1|Peru|2020-04-11	South America|hCoV-19/Ecuador/USFQ-113/2020|EPI ISL 486848|B.1|Ecuador|2020-06-30	0.0004066935	South America
South America|hCoV-19/Peru/LIM-INS-053/2020|EPI ISL 516721|B.1.1.1|Peru|2020-04-11	South America|hCoV-19/Ecuador/USFQ-113/2020|EPI ISL 486848|B.1|Ecuador|2020-06-30	0.0003727843	South America
South America|hCoV-19/Argentina/PAIS-A0021/2020|EPI ISL 430812|B.1.1.1|Argentina|2020-04-11	South America|hCoV-19/Ecuador/USFQ-113/2020|EPI ISL 486848|B.1|Ecuador|2020-06-30	0.0004377260	South America
South America|hCoV-19/Argentina/PAIS-A0022/2020|EPI ISL 430813|B.1.1.1|Argentina|2020-04-11	South America|hCoV-19/Ecuador/USFQ-113/2020|EPI ISL 486848|B.1|Ecuador|2020-06-30	0.0003390667	South America
South America|hCoV-19/Brazil/RJ-1927/2020|EPI ISL 456093|B.1.1.33|Brazil|2020-04-12	South America|hCoV-19/Ecuador/USFQ-113/2020|EPI ISL 486848|B.1|Ecuador|2020-06-30	0.0003367335	South America
South America|hCoV-19/Peru/ANC-INS-051/2020|EPI ISL 516685|B.1.1.1|Peru|2020-04-12	South America|hCoV-19/Ecuador/USFQ-113/2020|EPI ISL 486848|B.1|Ecuador|2020-06-30	0.0004066935	South America
South America|hCoV-19/Peru/LAL-INS-056/2020|EPI ISL 517686|C.14|Peru|2020-04-12	South America|hCoV-19/Ecuador/USFQ-113/2020|EPI ISL 486848|B.1|Ecuador|2020-06-30	0.0004406036	South America
South America|hCoV-19/Peru/LIM-INS-042/2020|EPI ISL 514227|B.1|Peru|2020-04-12	South America|hCoV-19/Ecuador/USFQ-113/2020|EPI ISL 486848|B.1|Ecuador|2020-06-30	0.0001016301	South America
South America|hCoV-19/Colombia/I30/2020|EPI ISL 526959|B.1|Colombia|2020-04-12	South America|hCoV-19/Ecuador/USFQ-113/2020|EPI ISL 486848|B.1|Ecuador|2020-06-30	0.0003053211	South America
South America|hCoV-19/Brazil/RJ-1953/2020|EPI ISL 541352|B.1.1.33|Brazil|2020-04-13	South America|hCoV-19/Ecuador/USFQ-113/2020|EPI ISL 486848|B.1|Ecuador|2020-06-30	0.0002692626	South America
South America|hCoV-19/Brazil/RJ-1948/2020|EPI ISL 456095|B.1.1.33|Brazil|2020-04-13	South America|hCoV-19/Ecuador/USFQ-113/2020|EPI ISL 486848|B.1|Ecuador|2020-06-30	0.0002693623	South America
South America|hCoV-19/Brazil/RJ-1952/2020|EPI ISL 456096|B.1.1.33|Brazil|2020-04-13	South America|hCoV-19/Ecuador/USFQ-113/2020|EPI ISL 486848|B.1|Ecuador|2020-06-30	0.0003030472	South America
South America|hCoV-19/Brazil/RJ-1943/2020|EPI ISL 456094|B.1.1.33|Brazil|2020-04-13	South America|hCoV-19/Ecuador/USFQ-113/2020|EPI ISL 486848|B.1|Ecuador|2020-06-30	0.0003030393	South America
South America|hCoV-19/Brazil/RJ-2000/2020|EPI ISL 456098|B.1.1.33|Brazil|2020-04-13	South America|hCoV-19/Ecuador/USFQ-113/2020|EPI ISL 486848|B.1|Ecuador|2020-06-30	0.0003704247	South America
South America|hCoV-19/Ecuador/USFQ-131/2020|EPI ISL 491935|B.1.1.1|Ecuador|2020-04-13	South America|hCoV-19/Ecuador/USFQ-113/2020|EPI ISL 486848|B.1|Ecuador|2020-06-30	0.0003369421	South America
South America|hCoV-19/Peru/ARE-INS-076/2020|EPI ISL 527789|B.1.1|Peru|2020-04-13	South America|hCoV-19/Ecuador/USFQ-113/2020|EPI ISL 486848|B.1|Ecuador|2020-06-30	0.0002371940	South America
South America|hCoV-19/Peru/LIM-INS-033/2020|EPI ISL 491458|B.1.1.1|Peru|2020-04-13	South America|hCoV-19/Ecuador/USFQ-113/2020|EPI ISL 486848|B.1|Ecuador|2020-06-30	0.0003727667	South America
South America|hCoV-19/Brazil/RJ-1966/2020|EPI ISL 456097|B.1.1.33|Brazil|2020-04-13	South America|hCoV-19/Ecuador/USFQ-113/2020|EPI ISL 486848|B.1|Ecuador|2020-06-30	0.0003030495	South America
South America|hCoV-19/Brazil/PE-IAM311/2020|EPI ISL 500480|B.1.1|Brazil|2020-04-13	South America|hCoV-19/Ecuador/USFQ-113/2020|EPI ISL 486848|B.1|Ecuador|2020-06-30	0.0002713444	South America
South America|hCoV-19/Brazil/PE-IAM355/2020|EPI ISL 500874|B.1.1|Brazil|2020-04-13	South America|hCoV-19/Ecuador/USFQ-113/2020|EPI ISL 486848|B.1|Ecuador|2020-06-30	0.0002042055	South America
South America|hCoV-19/Brazil/RJ-0263/2020|EPI ISL 470630|B.1.1.33|Brazil|2020-04-13	South America|hCoV-19/Ecuador/USFQ-113/2020|EPI ISL 486848|B.1|Ecuador|2020-06-30	0.0003423086	South America
South America|hCoV-19/Brazil/PE-IAM305/2020|EPI ISL 500478|B.1.1|Brazil|2020-04-13	South America|hCoV-19/Ecuador/USFQ-113/2020|EPI ISL 486848|B.1|Ecuador|2020-06-30	0.0003110498	South America
South America|hCoV-19/Brazil/MG-0258/2020|EPI ISL 470589|B.1.1.33|Brazil|2020-04-13	South America|hCoV-19/Ecuador/USFQ-113/2020|EPI ISL 486848|B.1|Ecuador|2020-06-30	0.0003111568	South America
South America|hCoV-19/Brazil/RJ-INCA-C15/2020|EPI ISL 513518|B.1.1.33|Brazil|2020-04-14	South America|hCoV-19/Ecuador/USFQ-113/2020|EPI ISL 486848|B.1|Ecuador|2020-06-30	0.0003366246	South America
South America|hCoV-19/Brazil/RJ-INCA-C13/2020|EPI ISL 513516|B.1.1.33|Brazil|2020-04-14	South America|hCoV-19/Ecuador/USFQ-113/2020|EPI ISL 486848|B.1|Ecuador|2020-06-30	0.0003367449	South America
South America|hCoV-19/Brazil/RJ-INCA-C12/2020|EPI ISL 513515|B.1.1.33|Brazil|2020-04-14	South America|hCoV-19/Ecuador/USFQ-113/2020|EPI ISL 486848|B.1|Ecuador|2020-06-30	0.0003702780	South America
South America|hCoV-19/Colombia/TOL-INS-0341-T15/2020|EPI ISL 526964|B.1|Colombia|2020-04-14	South America|hCoV-19/Ecuador/USFQ-113/2020|EPI ISL 486848|B.1|Ecuador|2020-06-30	0.0002696696	South America
South America|hCoV-19/Colombia/TOL-INS-0345-T20/2020|EPI ISL 526963|B.1|Colombia|2020-04-14	South America|hCoV-19/Ecuador/USFQ-113/2020|EPI ISL 486848|B.1|Ecuador|2020-06-30	0.0002696766	South America
South America|hCoV-19/Colombia/TOL-INS-0330-T5/2020|EPI ISL 526965|B.1|Colombia|2020-04-14	South America|hCoV-19/Ecuador/USFQ-113/2020|EPI ISL 486848|B.1|Ecuador|2020-06-30	0.0002025093	South America
South America|hCoV-19/Brazil/RJ-0266/2020|EPI ISL 470632|B.1.1.33|Brazil|2020-04-14	South America|hCoV-19/Ecuador/USFQ-113/2020|EPI ISL 486848|B.1|Ecuador|2020-06-30	0.0003057361	South America
South America|hCoV-19/Brazil/RJ-0265/2020|EPI ISL 470631|B.1.1.33|Brazil|2020-04-14	South America|hCoV-19/Ecuador/USFQ-113/2020|EPI ISL 486848|B.1|Ecuador|2020-06-30	0.0003397463	South America
South America|hCoV-19/Uruguay/UY-NYUMC873/2020|EPI ISL 457969|B.1.1|Uruguay|2020-04-14	South America|hCoV-19/Ecuador/USFQ-113/2020|EPI ISL 486848|B.1|Ecuador|2020-06-30	0.0002395248	South America
South America|hCoV-19/Brazil/RJ-INCA-C14/2020|EPI ISL 513517|B.1.1.33|Brazil|2020-04-14	South America|hCoV-19/Ecuador/USFQ-113/2020|EPI ISL 486848|B.1|Ecuador|2020-06-30	0.0003478203	South America
South America|hCoV-19/Brazil/RJ-UFRJ-1019/2020|EPI ISL 492032|B.1.1.33|Brazil|2020-04-15	South America|hCoV-19/Ecuador/USFQ-113/2020|EPI ISL 486848|B.1|Ecuador|2020-06-30	0.0003365931	South America
South America|hCoV-19/Brazil/AP-IEC-164082/2020|EPI ISL 458143|B.1.1.33|Brazil|2020-04-15	South America|hCoV-19/Ecuador/USFQ-113/2020|EPI ISL 486848|B.1|Ecuador|2020-06-30	0.0002692626	South America
South America|hCoV-19/Argentina/PAIS-G0001/2020|EPI ISL 499083|B.1.5|Argentina|2020-04-15	South America|hCoV-19/Ecuador/USFQ-113/2020|EPI ISL 486848|B.1|Ecuador|2020-06-30	0.0004039674	South America
South America|hCoV-19/Brazil/RJ-2044/2020|EPI ISL 456101|B.1.1.33|Brazil|2020-04-15	South America|hCoV-19/Ecuador/USFQ-113/2020|EPI ISL 486848|B.1|Ecuador|2020-06-30	0.0003030393	South America
South America|hCoV-19/Brazil/RJ-2033/2020|EPI ISL 456100|B.1.1.33|Brazil|2020-04-15	South America|hCoV-19/Ecuador/USFQ-113/2020|EPI ISL 486848|B.1|Ecuador|2020-06-30	0.0002693714	South America
South America|hCoV-19/Brazil/RJ-0267/2020|EPI ISL 470633|B.1.1.33|Brazil|2020-04-15	South America|hCoV-19/Ecuador/USFQ-113/2020|EPI ISL 486848|B.1|Ecuador|2020-06-30	0.0003057504	South America
South America|hCoV-19/Brazil/RJ-0268/2020|EPI ISL 470634|B.1.1.33|Brazil|2020-04-15	South America|hCoV-19/Ecuador/USFQ-113/2020|EPI ISL 486848|B.1|Ecuador|2020-06-30	0.0002717962	South America
South America|hCoV-19/Brazil/RJ-INCA-C34/2020|EPI ISL 513542|B.1.1.33|Brazil|2020-04-16	South America|hCoV-19/Ecuador/USFQ-113/2020|EPI ISL 486848|B.1|Ecuador|2020-06-30	0.0003029272	South America
South America|hCoV-19/Brazil/RJ-INCA-C28/2020|EPI ISL 513536|B.1.1.33|Brazil|2020-04-16	South America|hCoV-19/Ecuador/USFQ-113/2020|EPI ISL 486848|B.1|Ecuador|2020-06-30	0.0003366019	South America
South America|hCoV-19/Brazil/RJ-INCA-C23/2020|EPI ISL 513531|B.1.1.33|Brazil|2020-04-16	South America|hCoV-19/Ecuador/USFQ-113/2020|EPI ISL 486848|B.1|Ecuador|2020-06-30	0.0003029413	South America
South America|hCoV-19/Brazil/RJ-INCA-C26/2020|EPI ISL 513534|B.1.1.33|Brazil|2020-04-16	South America|hCoV-19/Ecuador/USFQ-113/2020|EPI ISL 486848|B.1|Ecuador|2020-06-30	0.0003702780	South America
South America|hCoV-19/Brazil/RJ-INCA-C25/2020|EPI ISL 513533|B.1.1.33|Brazil|2020-04-16	South America|hCoV-19/Ecuador/USFQ-113/2020|EPI ISL 486848|B.1|Ecuador|2020-06-30	0.0003029271	South America
South America|hCoV-19/Brazil/RJ-INCA-C22/2020|EPI ISL 513530|B.1.1.33|Brazil|2020-04-16	South America|hCoV-19/Ecuador/USFQ-113/2020|EPI ISL 486848|B.1|Ecuador|2020-06-30	0.0002692626	South America
South America|hCoV-19/Brazil/RJ-INCA-C32/2020|EPI ISL 513540|B.1.1.33|Brazil|2020-04-16	South America|hCoV-19/Ecuador/USFQ-113/2020|EPI ISL 486848|B.1|Ecuador|2020-06-30	0.0003365932	South America
South America|hCoV-19/Brazil/RJ-INCA-C35/2020|EPI ISL 513543|B.1.1.33|Brazil|2020-04-16	South America|hCoV-19/Ecuador/USFQ-113/2020|EPI ISL 486848|B.1|Ecuador|2020-06-30	0.0003029413	South America
South America|hCoV-19/Brazil/RJ-2091/2020|EPI ISL 467347|B.1.1.33|Brazil|2020-04-16	South America|hCoV-19/Ecuador/USFQ-113/2020|EPI ISL 486848|B.1|Ecuador|2020-06-30	0.0003702876	South America
South America|hCoV-19/Brazil/RJ-2100/2020|EPI ISL 541353|B.1.1.33|Brazil|2020-04-16	South America|hCoV-19/Ecuador/USFQ-113/2020|EPI ISL 486848|B.1|Ecuador|2020-06-30	0.0003029452	South America
South America|hCoV-19/Brazil/RJ-2078/2020|EPI ISL 456106|B.1.1.33|Brazil|2020-04-16	South America|hCoV-19/Ecuador/USFQ-113/2020|EPI ISL 486848|B.1|Ecuador|2020-06-30	0.0003030535	South America
South America|hCoV-19/Brazil/RJ-2057/2020|EPI ISL 456102|B.1.1.33|Brazil|2020-04-16	South America|hCoV-19/Ecuador/USFQ-113/2020|EPI ISL 486848|B.1|Ecuador|2020-06-30	0.0003030472	South America
South America|hCoV-19/Brazil/RJ-2062/2020|EPI ISL 456103|B.1.1.33|Brazil|2020-04-16	South America|hCoV-19/Ecuador/USFQ-113/2020|EPI ISL 486848|B.1|Ecuador|2020-06-30	0.0003704151	South America
South America|hCoV-19/Brazil/RJ-2072/2020|EPI ISL 456104|B.1.1.33|Brazil|2020-04-16	South America|hCoV-19/Ecuador/USFQ-113/2020|EPI ISL 486848|B.1|Ecuador|2020-06-30	0.0002693623	South America
South America|hCoV-19/Brazil/RJ-2077/2020|EPI ISL 456105|B.1.1.33|Brazil|2020-04-16	South America|hCoV-19/Ecuador/USFQ-113/2020|EPI ISL 486848|B.1|Ecuador|2020-06-30	0.0003367493	South America
South America|hCoV-19/Peru/ARE-INS-075/2020|EPI ISL 527787|B.1.1|Peru|2020-04-16	South America|hCoV-19/Ecuador/USFQ-113/2020|EPI ISL 486848|B.1|Ecuador|2020-06-30	0.0002710779	South America
South America|hCoV-19/Brazil/RJ-INCA-C30/2020|EPI ISL 513538|B.1.1.33|Brazil|2020-04-16	South America|hCoV-19/Ecuador/USFQ-113/2020|EPI ISL 486848|B.1|Ecuador|2020-06-30	0.0003029515	South America
South America|hCoV-19/Brazil/RJ-0269/2020|EPI ISL 470635|B.1.1.33|Brazil|2020-04-16	South America|hCoV-19/Ecuador/USFQ-113/2020|EPI ISL 486848|B.1|Ecuador|2020-06-30	0.0003057153	South America
South America|hCoV-19/Brazil/RJ-0270/2020|EPI ISL 470636|B.1.1.33|Brazil|2020-04-16	South America|hCoV-19/Ecuador/USFQ-113/2020|EPI ISL 486848|B.1|Ecuador|2020-06-30	0.0003080377	South America
South America|hCoV-19/Brazil/MG-0291/2020|EPI ISL 470596|B.1.1.33|Brazil|2020-04-16	South America|hCoV-19/Ecuador/USFQ-113/2020|EPI ISL 486848|B.1|Ecuador|2020-06-30	0.0003111791	South America
South America|hCoV-19/Brazil/RJ-UFRJ-54093/2020|EPI ISL 492042|B.1.1.33|Brazil|2020-04-16	South America|hCoV-19/Ecuador/USFQ-113/2020|EPI ISL 486848|B.1|Ecuador|2020-06-30	0.0004039674	South America
South America|hCoV-19/Brazil/RJ-UFRJ-2215/2020|EPI ISL 492034|B.1.1.33|Brazil|2020-04-17	South America|hCoV-19/Ecuador/USFQ-113/2020|EPI ISL 486848|B.1|Ecuador|2020-06-30	0.0002692626	South America
South America|hCoV-19/Brazil/RJ-2231/2020|EPI ISL 541356|B.1.1.33|Brazil|2020-04-17	South America|hCoV-19/Ecuador/USFQ-113/2020|EPI ISL 486848|B.1|Ecuador|2020-06-30	0.0003702953	South America
South America|hCoV-19/Brazil/RJ-INCA-C39/2020|EPI ISL 513547|B.1.1.33|Brazil|2020-04-17	South America|hCoV-19/Ecuador/USFQ-113/2020|EPI ISL 486848|B.1|Ecuador|2020-06-30	0.0003029271	South America
South America|hCoV-19/Brazil/RJ-INCA-C40/2020|EPI ISL 513548|B.1.1.33|Brazil|2020-04-17	South America|hCoV-19/Ecuador/USFQ-113/2020|EPI ISL 486848|B.1|Ecuador|2020-06-30	0.0003029271	South America
South America|hCoV-19/Ecuador/USFQ-065/2020|EPI ISL 481247|B.1.1|Ecuador|2020-04-17	South America|hCoV-19/Ecuador/USFQ-113/2020|EPI ISL 486848|B.1|Ecuador|2020-06-30	0.0002019380	South America
South America|hCoV-19/Ecuador/USFQ-026/2020|EPI ISL 481244|B.1|Ecuador|2020-04-17	South America|hCoV-19/Ecuador/USFQ-113/2020|EPI ISL 486848|B.1|Ecuador|2020-06-30	0.0000000000	South America
South America|hCoV-19/Brazil/SP-164/2020|EPI ISL 523961|B.1.1.33|Brazil|2020-04-17	South America|hCoV-19/Ecuador/USFQ-113/2020|EPI ISL 486848|B.1|Ecuador|2020-06-30	0.0003366019	South America
South America|hCoV-19/Brazil/RJ-2208/2020|EPI ISL 467350|B.1.1.33|Brazil|2020-04-17	South America|hCoV-19/Ecuador/USFQ-113/2020|EPI ISL 486848|B.1|Ecuador|2020-06-30	0.0003029271	South America
South America|hCoV-19/Brazil/RJ-2197/2020|EPI ISL 467349|B.1.1.33|Brazil|2020-04-17	South America|hCoV-19/Ecuador/USFQ-113/2020|EPI ISL 486848|B.1|Ecuador|2020-06-30	0.0005049458	South America
South America|hCoV-19/Brazil/RJ-2233/2020|EPI ISL 467351|B.1.1.33|Brazil|2020-04-17	South America|hCoV-19/Ecuador/USFQ-113/2020|EPI ISL 486848|B.1|Ecuador|2020-06-30	0.0002692626	South America
South America|hCoV-19/Brazil/RJ-2195/2020|EPI ISL 467348|B.1.1.33|Brazil|2020-04-17	South America|hCoV-19/Ecuador/USFQ-113/2020|EPI ISL 486848|B.1|Ecuador|2020-06-30	0.0002692716	South America
South America|hCoV-19/Brazil/RJ-INCA-C41/2020|EPI ISL 513549|B.1.1.33|Brazil|2020-04-17	South America|hCoV-19/Ecuador/USFQ-113/2020|EPI ISL 486848|B.1|Ecuador|2020-06-30	0.0002692716	South America
South America|hCoV-19/Ecuador/USFQ-054/2020|EPI ISL 481246|B.1.1|Ecuador|2020-04-17	South America|hCoV-19/Ecuador/USFQ-113/2020|EPI ISL 486848|B.1|Ecuador|2020-06-30	0.0002692786	South America
South America|hCoV-19/Brazil/RJ-INCA-C42/2020|EPI ISL 513550|B.1.1.33|Brazil|2020-04-17	South America|hCoV-19/Ecuador/USFQ-113/2020|EPI ISL 486848|B.1|Ecuador|2020-06-30	0.0003366045	South America
South America|hCoV-19/Ecuador/USFQ-045/2020|EPI ISL 471268|B.1.1|Ecuador|2020-04-17	South America|hCoV-19/Ecuador/USFQ-113/2020|EPI ISL 486848|B.1|Ecuador|2020-06-30	0.0003030205	South America
South America|hCoV-19/Brazil/RJ-INCA-C44/2020|EPI ISL 513551|B.1.1.33|Brazil|2020-04-17	South America|hCoV-19/Ecuador/USFQ-113/2020|EPI ISL 486848|B.1|Ecuador|2020-06-30	0.0003041452	South America
South America|hCoV-19/Brazil/MG-0286/2020|EPI ISL 470591|B.1.1.33|Brazil|2020-04-17	South America|hCoV-19/Ecuador/USFQ-113/2020|EPI ISL 486848|B.1|Ecuador|2020-06-30	0.0003765462	South America
South America|hCoV-19/Brazil/RJ-0271/2020|EPI ISL 470637|B.1.1.33|Brazil|2020-04-17	South America|hCoV-19/Ecuador/USFQ-113/2020|EPI ISL 486848|B.1|Ecuador|2020-06-30	0.0003080377	South America
South America|hCoV-19/Brazil/SP-512/2020|EPI ISL 471556|B.1.1|Brazil|2020-04-18	South America|hCoV-19/Ecuador/USFQ-113/2020|EPI ISL 486848|B.1|Ecuador|2020-06-30	0.0003366404	South America
South America|hCoV-19/Argentina/PAIS-A0025/2020|EPI ISL 430816|B.1.1|Argentina|2020-04-18	South America|hCoV-19/Ecuador/USFQ-113/2020|EPI ISL 486848|B.1|Ecuador|2020-06-30	0.0004072094	South America
South America|hCoV-19/Argentina/PAIS-A0027/2020|EPI ISL 430818|B.1.1|Argentina|2020-04-19	South America|hCoV-19/Ecuador/USFQ-113/2020|EPI ISL 486848|B.1|Ecuador|2020-06-30	0.0004071956	South America
South America|hCoV-19/Brazil/RJ-INCA-C47/2020|EPI ISL 513553|B.1.1.33|Brazil|2020-04-20	South America|hCoV-19/Ecuador/USFQ-113/2020|EPI ISL 486848|B.1|Ecuador|2020-06-30	0.0003029413	South America
South America|hCoV-19/Brazil/AP-IEC-164346/2020|EPI ISL 458145|B.1.1.33|Brazil|2020-04-20	South America|hCoV-19/Ecuador/USFQ-113/2020|EPI ISL 486848|B.1|Ecuador|2020-06-30	0.0003366089	South America
South America|hCoV-19/Brazil/RJ-2376/2020|EPI ISL 541360|B.1.1.33|Brazil|2020-04-20	South America|hCoV-19/Ecuador/USFQ-113/2020|EPI ISL 486848|B.1|Ecuador|2020-06-30	0.0003029350	South America
South America|hCoV-19/Brazil/RJ-2377/2020|EPI ISL 541361|B.1.1.33|Brazil|2020-04-20	South America|hCoV-19/Ecuador/USFQ-113/2020|EPI ISL 486848|B.1|Ecuador|2020-06-30	0.0003702780	South America
South America|hCoV-19/Brazil/SE-6579/2020|EPI ISL 541388|B.1.1.33|Brazil|2020-04-20	South America|hCoV-19/Ecuador/USFQ-113/2020|EPI ISL 486848|B.1|Ecuador|2020-06-30	0.0004039538	South America
South America|hCoV-19/Brazil/SE-6583/2020|EPI ISL 541389|B.1|Brazil|2020-04-20	South America|hCoV-19/Ecuador/USFQ-113/2020|EPI ISL 486848|B.1|Ecuador|2020-06-30	0.0002355953	South America
South America|hCoV-19/Brazil/RJ-2422/2020|EPI ISL 467352|B.1.1.33|Brazil|2020-04-20	South America|hCoV-19/Ecuador/USFQ-113/2020|EPI ISL 486848|B.1|Ecuador|2020-06-30	0.0003029373	South America
South America|hCoV-19/Brazil/RJ-2343/2020|EPI ISL 541358|B.1.1.33|Brazil|2020-04-20	South America|hCoV-19/Ecuador/USFQ-113/2020|EPI ISL 486848|B.1|Ecuador|2020-06-30	0.0002692716	South America
South America|hCoV-19/Brazil/SE-6607/2020|EPI ISL 541395|B.1.5|Brazil|2020-04-20	South America|hCoV-19/Ecuador/USFQ-113/2020|EPI ISL 486848|B.1|Ecuador|2020-06-30	0.0002019589	South America
South America|hCoV-19/Brazil/SE-6608/2020|EPI ISL 541396|B.1.5|Brazil|2020-04-20	South America|hCoV-19/Ecuador/USFQ-113/2020|EPI ISL 486848|B.1|Ecuador|2020-06-30	0.0002020405	South America
South America|hCoV-19/Brazil/RJ-INCA-C48/2020|EPI ISL 513554|B.1.1.33|Brazil|2020-04-20	South America|hCoV-19/Ecuador/USFQ-113/2020|EPI ISL 486848|B.1|Ecuador|2020-06-30	0.0002729829	South America
South America|hCoV-19/Brazil/RJ-INCA-C49/2020|EPI ISL 513555|B.1.1.33|Brazil|2020-04-20	South America|hCoV-19/Ecuador/USFQ-113/2020|EPI ISL 486848|B.1|Ecuador|2020-06-30	0.0003412996	South America
South America|hCoV-19/Brazil/RJ-INCA-C46/2020|EPI ISL 513552|B.1.1.33|Brazil|2020-04-20	South America|hCoV-19/Ecuador/USFQ-113/2020|EPI ISL 486848|B.1|Ecuador|2020-06-30	0.0003412835	South America
South America|hCoV-19/Brazil/RJ-2342/2020|EPI ISL 541357|B.1.1.33|Brazil|2020-04-20	South America|hCoV-19/Ecuador/USFQ-113/2020|EPI ISL 486848|B.1|Ecuador|2020-06-30	0.0004376725	South America
South America|hCoV-19/Brazil/SE-6606/2020|EPI ISL 541394|B.1.212|Brazil|2020-04-20	South America|hCoV-19/Ecuador/USFQ-113/2020|EPI ISL 486848|B.1|Ecuador|2020-06-30	0.0002361595	South America
South America|hCoV-19/Brazil/RJ-0273/2020|EPI ISL 470639|B.1.1.33|Brazil|2020-04-20	South America|hCoV-19/Ecuador/USFQ-113/2020|EPI ISL 486848|B.1|Ecuador|2020-06-30	0.0004077139	South America
South America|hCoV-19/Brazil/RJ-0275/2020|EPI ISL 470641|B.1.1.33|Brazil|2020-04-20	South America|hCoV-19/Ecuador/USFQ-113/2020|EPI ISL 486848|B.1|Ecuador|2020-06-30	0.0002717777	South America
South America|hCoV-19/Brazil/SE-6601/2020|EPI ISL 541392|B.1.1.33|Brazil|2020-04-20	South America|hCoV-19/Ecuador/USFQ-113/2020|EPI ISL 486848|B.1|Ecuador|2020-06-30	0.0003743043	South America
South America|hCoV-19/Brazil/RJ-0274/2020|EPI ISL 470640|B.1.1.33|Brazil|2020-04-20	South America|hCoV-19/Ecuador/USFQ-113/2020|EPI ISL 486848|B.1|Ecuador|2020-06-30	0.0003080628	South America
South America|hCoV-19/Brazil/SE-6603/2020|EPI ISL 541393|B.1.1|Brazil|2020-04-21	South America|hCoV-19/Ecuador/USFQ-113/2020|EPI ISL 486848|B.1|Ecuador|2020-06-30	0.0002692717	South America
South America|hCoV-19/Colombia/MAG-INS-101935/2020|EPI ISL 456153|B.1.255|Colombia|2020-04-22	South America|hCoV-19/Ecuador/USFQ-113/2020|EPI ISL 486848|B.1|Ecuador|2020-06-30	0.0002019369	South America
South America|hCoV-19/Brazil/RJ-INCA-C67/2020|EPI ISL 513559|B.1.1.33|Brazil|2020-04-22	South America|hCoV-19/Ecuador/USFQ-113/2020|EPI ISL 486848|B.1|Ecuador|2020-06-30	0.0003702703	South America
South America|hCoV-19/Brazil/RJ-INCA-C63/2020|EPI ISL 513556|B.1.1.33|Brazil|2020-04-22	South America|hCoV-19/Ecuador/USFQ-113/2020|EPI ISL 486848|B.1|Ecuador|2020-06-30	0.0002692626	South America
South America|hCoV-19/Brazil/SP-211/2020|EPI ISL 523991|B.1.1.33|Brazil|2020-04-22	South America|hCoV-19/Ecuador/USFQ-113/2020|EPI ISL 486848|B.1|Ecuador|2020-06-30	0.0003366089	South America
South America|hCoV-19/Brazil/RJ-INCA-C65/2020|EPI ISL 513558|B.1.1.33|Brazil|2020-04-22	South America|hCoV-19/Ecuador/USFQ-113/2020|EPI ISL 486848|B.1|Ecuador|2020-06-30	0.0003029413	South America
South America|hCoV-19/Peru/LOR-INS-082/2020|EPI ISL 514342|B.1.1|Peru|2020-04-22	South America|hCoV-19/Ecuador/USFQ-113/2020|EPI ISL 486848|B.1|Ecuador|2020-06-30	0.0004063271	South America
South America|hCoV-19/Peru/LOR-INS-080/2020|EPI ISL 514340|B.1.1|Peru|2020-04-22	South America|hCoV-19/Ecuador/USFQ-113/2020|EPI ISL 486848|B.1|Ecuador|2020-06-30	0.0003048471	South America
South America|hCoV-19/Peru/LOR-INS-079/2020|EPI ISL 514339|B.1.1|Peru|2020-04-22	South America|hCoV-19/Ecuador/USFQ-113/2020|EPI ISL 486848|B.1|Ecuador|2020-06-30	0.0002710977	South America
South America|hCoV-19/Ecuador/23055/2020|EPI ISL 491945|B.1.1|Ecuador|2020-04-22	South America|hCoV-19/Ecuador/USFQ-113/2020|EPI ISL 486848|B.1|Ecuador|2020-06-30	0.0002041082	South America
South America|hCoV-19/Peru/LOR-INS-081/2020|EPI ISL 514341|B.1.1|Peru|2020-04-22	South America|hCoV-19/Ecuador/USFQ-113/2020|EPI ISL 486848|B.1|Ecuador|2020-06-30	0.0003388826	South America
South America|hCoV-19/Brazil/SP-263/2020|EPI ISL 524467|B.1.1.33|Brazil|2020-04-22	South America|hCoV-19/Ecuador/USFQ-113/2020|EPI ISL 486848|B.1|Ecuador|2020-06-30	0.0004040814	South America
South America|hCoV-19/Uruguay/UY-NYUMC877/2020|EPI ISL 457973|B.1.1|Uruguay|2020-04-22	South America|hCoV-19/Ecuador/USFQ-113/2020|EPI ISL 486848|B.1|Ecuador|2020-06-30	0.0003771469	South America
South America|hCoV-19/Brazil/RJ-0276/2020|EPI ISL 470642|B.1.1.33|Brazil|2020-04-22	South America|hCoV-19/Ecuador/USFQ-113/2020|EPI ISL 486848|B.1|Ecuador|2020-06-30	0.0003080247	South America
South America|hCoV-19/Brazil/RJ-0277/2020|EPI ISL 470643|B.1.1.33|Brazil|2020-04-22	South America|hCoV-19/Ecuador/USFQ-113/2020|EPI ISL 486848|B.1|Ecuador|2020-06-30	0.0003765176	South America
South America|hCoV-19/Brazil/RJ-0278/2020|EPI ISL 470644|B.1.1.33|Brazil|2020-04-22	South America|hCoV-19/Ecuador/USFQ-113/2020|EPI ISL 486848|B.1|Ecuador|2020-06-30	0.0004450047	South America
South America|hCoV-19/Brazil/RJ-0279/2020|EPI ISL 470645|B.1.1.33|Brazil|2020-04-22	South America|hCoV-19/Ecuador/USFQ-113/2020|EPI ISL 486848|B.1|Ecuador|2020-06-30	0.0003082487	South America
South America|hCoV-19/Brazil/AP-IEC-164920/2020|EPI ISL 524796|B.1.1.33|Brazil|2020-04-23	South America|hCoV-19/Ecuador/USFQ-113/2020|EPI ISL 486848|B.1|Ecuador|2020-06-30	0.0002692626	South America
South America|hCoV-19/Brazil/SP-213/2020|EPI ISL 523992|B.1.1.33|Brazil|2020-04-23	South America|hCoV-19/Ecuador/USFQ-113/2020|EPI ISL 486848|B.1|Ecuador|2020-06-30	0.0003365932	South America
South America|hCoV-19/Peru/LIM-INS-029/2020|EPI ISL 491433|C.14|Peru|2020-04-23	South America|hCoV-19/Ecuador/USFQ-113/2020|EPI ISL 486848|B.1|Ecuador|2020-06-30	0.0004066330	South America
South America|hCoV-19/Peru/LIM-INS-031/2020|EPI ISL 491435|B.1|Peru|2020-04-23	South America|hCoV-19/Ecuador/USFQ-113/2020|EPI ISL 486848|B.1|Ecuador|2020-06-30	0.0001016129	South America
South America|hCoV-19/Peru/LIM-INS-030/2020|EPI ISL 491434|B.1.255|Peru|2020-04-23	South America|hCoV-19/Ecuador/USFQ-113/2020|EPI ISL 486848|B.1|Ecuador|2020-06-30	0.0001694035	South America
South America|hCoV-19/Brazil/RJ-0280/2020|EPI ISL 470646|B.1.1.33|Brazil|2020-04-23	South America|hCoV-19/Ecuador/USFQ-113/2020|EPI ISL 486848|B.1|Ecuador|2020-06-30	0.0003422809	South America
South America|hCoV-19/Brazil/RJ-INCA-C72/2020|EPI ISL 513563|B.1.1.33|Brazil|2020-04-24	South America|hCoV-19/Ecuador/USFQ-113/2020|EPI ISL 486848|B.1|Ecuador|2020-06-30	0.0003366089	South America
South America|hCoV-19/Brazil/RJ-INCA-C78/2020|EPI ISL 513568|B.1.1.33|Brazil|2020-04-24	South America|hCoV-19/Ecuador/USFQ-113/2020|EPI ISL 486848|B.1|Ecuador|2020-06-30	0.0003702780	South America
South America|hCoV-19/Brazil/RJ-INCA-C95/2020|EPI ISL 513572|B.1.1.33|Brazil|2020-04-24	South America|hCoV-19/Ecuador/USFQ-113/2020|EPI ISL 486848|B.1|Ecuador|2020-06-30	0.0003029413	South America
South America|hCoV-19/Brazil/RJ-INCA-C77/2020|EPI ISL 513567|B.1.1.33|Brazil|2020-04-24	South America|hCoV-19/Ecuador/USFQ-113/2020|EPI ISL 486848|B.1|Ecuador|2020-06-30	0.0002692626	South America
South America|hCoV-19/Brazil/RJ-INCA-C75/2020|EPI ISL 513565|B.1.1.33|Brazil|2020-04-24	South America|hCoV-19/Ecuador/USFQ-113/2020|EPI ISL 486848|B.1|Ecuador|2020-06-30	0.0003054495	South America
South America|hCoV-19/Brazil/MA-IEC-164827/2020|EPI ISL 524788|B.1.1.33|Brazil|2020-04-24	South America|hCoV-19/Ecuador/USFQ-113/2020|EPI ISL 486848|B.1|Ecuador|2020-06-30	0.0003366246	South America
South America|hCoV-19/Brazil/RJ-2676/2020|EPI ISL 467354|B.1.5|Brazil|2020-04-24	South America|hCoV-19/Ecuador/USFQ-113/2020|EPI ISL 486848|B.1|Ecuador|2020-06-30	0.0002355995	South America
South America|hCoV-19/Brazil/RJ-2696/2020|EPI ISL 467358|B.1.1.33|Brazil|2020-04-24	South America|hCoV-19/Ecuador/USFQ-113/2020|EPI ISL 486848|B.1|Ecuador|2020-06-30	0.0002692626	South America
South America|hCoV-19/Brazil/RJ-2669/2020|EPI ISL 467353|B.1.1.33|Brazil|2020-04-24	South America|hCoV-19/Ecuador/USFQ-113/2020|EPI ISL 486848|B.1|Ecuador|2020-06-30	0.0003029271	South America
South America|hCoV-19/Brazil/RJ-2683/2020|EPI ISL 467357|B.1.1.33|Brazil|2020-04-24	South America|hCoV-19/Ecuador/USFQ-113/2020|EPI ISL 486848|B.1|Ecuador|2020-06-30	0.0003366019	South America
South America|hCoV-19/Brazil/SE-6568/2020|EPI ISL 541387|B.1|Brazil|2020-04-24	South America|hCoV-19/Ecuador/USFQ-113/2020|EPI ISL 486848|B.1|Ecuador|2020-06-30	0.0002355873	South America
South America|hCoV-19/Brazil/RJ-2678/2020|EPI ISL 467355|B.1.1.33|Brazil|2020-04-24	South America|hCoV-19/Ecuador/USFQ-113/2020|EPI ISL 486848|B.1|Ecuador|2020-06-30	0.0004376672	South America
South America|hCoV-19/Brazil/RJ-INCA-C76/2020|EPI ISL 513566|B.1.1.33|Brazil|2020-04-24	South America|hCoV-19/Ecuador/USFQ-113/2020|EPI ISL 486848|B.1|Ecuador|2020-06-30	0.0003071417	South America
South America|hCoV-19/Brazil/RJ-INCA-C82/2020|EPI ISL 513570|B.1.1.33|Brazil|2020-04-24	South America|hCoV-19/Ecuador/USFQ-113/2020|EPI ISL 486848|B.1|Ecuador|2020-06-30	0.0002730202	South America
South America|hCoV-19/Brazil/SP-299/2020|EPI ISL 527864|B.1.1.33|Brazil|2020-04-24	South America|hCoV-19/Ecuador/USFQ-113/2020|EPI ISL 486848|B.1|Ecuador|2020-06-30	0.0003702902	South America
South America|hCoV-19/Brazil/RJ-INCA-C73/2020|EPI ISL 513564|B.1.1.33|Brazil|2020-04-24	South America|hCoV-19/Ecuador/USFQ-113/2020|EPI ISL 486848|B.1|Ecuador|2020-06-30	0.0003029515	South America
South America|hCoV-19/Brazil/RJ-INCA-C94/2020|EPI ISL 513571|B.1.1.33|Brazil|2020-04-24	South America|hCoV-19/Ecuador/USFQ-113/2020|EPI ISL 486848|B.1|Ecuador|2020-06-30	0.0003371168	South America
South America|hCoV-19/Brazil/RJ-INCA-C79/2020|EPI ISL 513569|B.1.1.33|Brazil|2020-04-24	South America|hCoV-19/Ecuador/USFQ-113/2020|EPI ISL 486848|B.1|Ecuador|2020-06-30	0.0003761134	South America
South America|hCoV-19/Brazil/RJ-0281/2020|EPI ISL 470647|B.1.1.33|Brazil|2020-04-24	South America|hCoV-19/Ecuador/USFQ-113/2020|EPI ISL 486848|B.1|Ecuador|2020-06-30	0.0003737115	South America
South America|hCoV-19/Brazil/RJ-0283/2020|EPI ISL 470649|B.1.1.33|Brazil|2020-04-24	South America|hCoV-19/Ecuador/USFQ-113/2020|EPI ISL 486848|B.1|Ecuador|2020-06-30	0.0003765075	South America
South America|hCoV-19/Brazil/RJ-0284/2020|EPI ISL 470650|B.1.1.33|Brazil|2020-04-24	South America|hCoV-19/Ecuador/USFQ-113/2020|EPI ISL 486848|B.1|Ecuador|2020-06-30	0.0002742368	South America
South America|hCoV-19/Brazil/RJ-0282/2020|EPI ISL 470648|B.1.1.33|Brazil|2020-04-24	South America|hCoV-19/Ecuador/USFQ-113/2020|EPI ISL 486848|B.1|Ecuador|2020-06-30	0.0003428350	South America
South America|hCoV-19/Brazil/MA-IEC-165425/2020|EPI ISL 524794|B.1.1.33|Brazil|2020-04-25	South America|hCoV-19/Ecuador/USFQ-113/2020|EPI ISL 486848|B.1|Ecuador|2020-06-30	0.0003029350	South America
South America|hCoV-19/Brazil/RJ-2733/2020|EPI ISL 467360|B.1.1.33|Brazil|2020-04-25	South America|hCoV-19/Ecuador/USFQ-113/2020|EPI ISL 486848|B.1|Ecuador|2020-06-30	0.0004377409	South America
South America|hCoV-19/Brazil/RJ-2777/2020|EPI ISL 467364|B.1.1.33|Brazil|2020-04-25	South America|hCoV-19/Ecuador/USFQ-113/2020|EPI ISL 486848|B.1|Ecuador|2020-06-30	0.0003365932	South America
South America|hCoV-19/Ecuador/23890/2020|EPI ISL 491944|B.1.1|Ecuador|2020-04-25	South America|hCoV-19/Ecuador/USFQ-113/2020|EPI ISL 486848|B.1|Ecuador|2020-06-30	0.0002041082	South America
South America|hCoV-19/Brazil/SP-306/2020|EPI ISL 534325|B.1.1.33|Brazil|2020-04-25	South America|hCoV-19/Ecuador/USFQ-113/2020|EPI ISL 486848|B.1|Ecuador|2020-06-30	0.0003703573	South America
South America|hCoV-19/Brazil/SP-304/2020|EPI ISL 534323|B.1.1.33|Brazil|2020-04-25	South America|hCoV-19/Ecuador/USFQ-113/2020|EPI ISL 486848|B.1|Ecuador|2020-06-30	0.0003366925	South America
South America|hCoV-19/Brazil/SP-L5-CAMPI95/2020|EPI ISL 476422|B.1.1.33|Brazil|2020-04-25	South America|hCoV-19/Ecuador/USFQ-113/2020|EPI ISL 486848|B.1|Ecuador|2020-06-30	0.0003136183	South America
South America|hCoV-19/Colombia/NAR-INS-103303/2020|EPI ISL 456154|B.1.1|Colombia|2020-04-26	South America|hCoV-19/Ecuador/USFQ-113/2020|EPI ISL 486848|B.1|Ecuador|2020-06-30	0.0003029412	South America
South America|hCoV-19/Brazil/SE-6544/2020|EPI ISL 541378|B.1.1|Brazil|2020-04-26	South America|hCoV-19/Ecuador/USFQ-113/2020|EPI ISL 486848|B.1|Ecuador|2020-06-30	0.0002692821	South America
South America|hCoV-19/Brazil/SE-6563/2020|EPI ISL 541385|B.1.1.33|Brazil|2020-04-26	South America|hCoV-19/Ecuador/USFQ-113/2020|EPI ISL 486848|B.1|Ecuador|2020-06-30	0.0003702607	South America
South America|hCoV-19/Brazil/SE-6549/2020|EPI ISL 541379|B.1|Brazil|2020-04-26	South America|hCoV-19/Ecuador/USFQ-113/2020|EPI ISL 486848|B.1|Ecuador|2020-06-30	0.0002019233	South America
South America|hCoV-19/Brazil/SE-6539/2020|EPI ISL 541377|B.1.5|Brazil|2020-04-26	South America|hCoV-19/Ecuador/USFQ-113/2020|EPI ISL 486848|B.1|Ecuador|2020-06-30	0.0001682657	South America
South America|hCoV-19/Brazil/PA-IEC-164684/2020|EPI ISL 458148|B.1.1.33|Brazil|2020-04-27	South America|hCoV-19/Ecuador/USFQ-113/2020|EPI ISL 486848|B.1|Ecuador|2020-06-30	0.0004039486	South America
South America|hCoV-19/Brazil/SE-6557/2020|EPI ISL 541383|B.1|Brazil|2020-04-27	South America|hCoV-19/Ecuador/USFQ-113/2020|EPI ISL 486848|B.1|Ecuador|2020-06-30	0.0002019233	South America
South America|hCoV-19/Brazil/SE-6550/2020|EPI ISL 541380|B.1.5|Brazil|2020-04-27	South America|hCoV-19/Ecuador/USFQ-113/2020|EPI ISL 486848|B.1|Ecuador|2020-06-30	0.0001682657	South America
South America|hCoV-19/Brazil/SE-6561/2020|EPI ISL 541384|B.1.1|Brazil|2020-04-27	South America|hCoV-19/Ecuador/USFQ-113/2020|EPI ISL 486848|B.1|Ecuador|2020-06-30	0.0002692696	South America
South America|hCoV-19/Brazil/RJ-2822/2020|EPI ISL 467367|B.1.1.33|Brazil|2020-04-27	South America|hCoV-19/Ecuador/USFQ-113/2020|EPI ISL 486848|B.1|Ecuador|2020-06-30	0.0002355995	South America
South America|hCoV-19/Brazil/RJ-2776/2020|EPI ISL 467363|B.1.1.33|Brazil|2020-04-27	South America|hCoV-19/Ecuador/USFQ-113/2020|EPI ISL 486848|B.1|Ecuador|2020-06-30	0.0004039675	South America
South America|hCoV-19/Brazil/RJ-2811/2020|EPI ISL 467365|B.1.1.33|Brazil|2020-04-27	South America|hCoV-19/Ecuador/USFQ-113/2020|EPI ISL 486848|B.1|Ecuador|2020-06-30	0.0003702953	South America
South America|hCoV-19/Brazil/RJ-2770/2020|EPI ISL 467362|B.1.1.33|Brazil|2020-04-27	South America|hCoV-19/Ecuador/USFQ-113/2020|EPI ISL 486848|B.1|Ecuador|2020-06-30	0.0004039675	South America
South America|hCoV-19/Brazil/RJ-2769/2020|EPI ISL 467361|B.1.1.33|Brazil|2020-04-27	South America|hCoV-19/Ecuador/USFQ-113/2020|EPI ISL 486848|B.1|Ecuador|2020-06-30	0.0004713762	South America
South America|hCoV-19/Brazil/SE-6556/2020|EPI ISL 541382|B.1.1.33|Brazil|2020-04-27	South America|hCoV-19/Ecuador/USFQ-113/2020|EPI ISL 486848|B.1|Ecuador|2020-06-30	0.0004039433	South America
South America|hCoV-19/Brazil/SE-6555/2020|EPI ISL 541381|B.1|Brazil|2020-04-27	South America|hCoV-19/Ecuador/USFQ-113/2020|EPI ISL 486848|B.1|Ecuador|2020-06-30	0.0002692577	South America
South America|hCoV-19/Brazil/MA-IEC-165398/2020|EPI ISL 524790|B.1.1.33|Brazil|2020-04-28	South America|hCoV-19/Ecuador/USFQ-113/2020|EPI ISL 486848|B.1|Ecuador|2020-06-30	0.0003366089	South America
South America|hCoV-19/Brazil/RJ-2844/2020|EPI ISL 467369|B.1.1.33|Brazil|2020-04-28	South America|hCoV-19/Ecuador/USFQ-113/2020|EPI ISL 486848|B.1|Ecuador|2020-06-30	0.0003366019	South America
South America|hCoV-19/Brazil/RJ-2840/2020|EPI ISL 467368|B.1.1.33|Brazil|2020-04-28	South America|hCoV-19/Ecuador/USFQ-113/2020|EPI ISL 486848|B.1|Ecuador|2020-06-30	0.0002692626	South America
South America|hCoV-19/Brazil/RJ-2868/2020|EPI ISL 467371|B.1.1.33|Brazil|2020-04-28	South America|hCoV-19/Ecuador/USFQ-113/2020|EPI ISL 486848|B.1|Ecuador|2020-06-30	0.0003366246	South America
South America|hCoV-19/Brazil/RJ-2903/2020|EPI ISL 541362|B.1.1.33|Brazil|2020-04-28	South America|hCoV-19/Ecuador/USFQ-113/2020|EPI ISL 486848|B.1|Ecuador|2020-06-30	0.0003029373	South America
South America|hCoV-19/Brazil/RJ-2904/2020|EPI ISL 541363|B.1.1.33|Brazil|2020-04-28	South America|hCoV-19/Ecuador/USFQ-113/2020|EPI ISL 486848|B.1|Ecuador|2020-06-30	0.0003366289	South America
South America|hCoV-19/Colombia/NAR-INS-103303-2/2020|EPI ISL 526955|B.1.1|Colombia|2020-04-28	South America|hCoV-19/Ecuador/USFQ-113/2020|EPI ISL 486848|B.1|Ecuador|2020-06-30	0.0003029515	South America
South America|hCoV-19/Colombia/NAR-INS-103313/2020|EPI ISL 526956|B.1.1|Colombia|2020-04-28	South America|hCoV-19/Ecuador/USFQ-113/2020|EPI ISL 486848|B.1|Ecuador|2020-06-30	0.0002034579	South America
South America|hCoV-19/Colombia/MET-INS-103258/2020|EPI ISL 526953|B.1.255|Colombia|2020-04-28	South America|hCoV-19/Ecuador/USFQ-113/2020|EPI ISL 486848|B.1|Ecuador|2020-06-30	0.0002439772	South America
South America|hCoV-19/Brazil/AP-IEC-165669/2020|EPI ISL 524793|B.1.1.33|Brazil|2020-04-29	South America|hCoV-19/Ecuador/USFQ-113/2020|EPI ISL 486848|B.1|Ecuador|2020-06-30	0.0003365929	South America
South America|hCoV-19/Brazil/MA-IEC-162466/2020|EPI ISL 524791|B.1.1.33|Brazil|2020-04-29	South America|hCoV-19/Ecuador/USFQ-113/2020|EPI ISL 486848|B.1|Ecuador|2020-06-30	0.0003366089	South America
South America|hCoV-19/Brazil/RJ-UFRJ-11785/2020|EPI ISL 492038|B.1.1.33|Brazil|2020-04-29	South America|hCoV-19/Ecuador/USFQ-113/2020|EPI ISL 486848|B.1|Ecuador|2020-06-30	0.0003029271	South America
South America|hCoV-19/Brazil/RJ-2938/2020|EPI ISL 541364|B.1.1.33|Brazil|2020-04-29	South America|hCoV-19/Ecuador/USFQ-113/2020|EPI ISL 486848|B.1|Ecuador|2020-06-30	0.0003366019	South America
South America|hCoV-19/Brazil/RJ-UFRJ-1784/2020|EPI ISL 492037|B.1.1.33|Brazil|2020-04-29	South America|hCoV-19/Ecuador/USFQ-113/2020|EPI ISL 486848|B.1|Ecuador|2020-06-30	0.0003365932	South America
South America|hCoV-19/Brazil/AP-IEC-165513/2020|EPI ISL 524784|B.1.1.33|Brazil|2020-04-29	South America|hCoV-19/Ecuador/USFQ-113/2020|EPI ISL 486848|B.1|Ecuador|2020-06-30	0.0004039486	South America
South America|hCoV-19/Brazil/RJ-UFRJ-11786/2020|EPI ISL 492039|B.1.1.33|Brazil|2020-04-29	South America|hCoV-19/Ecuador/USFQ-113/2020|EPI ISL 486848|B.1|Ecuador|2020-06-30	0.0003702703	South America
South America|hCoV-19/Brazil/RJ-UFRJ-1640/2020|EPI ISL 492033|B.1.1.33|Brazil|2020-04-29	South America|hCoV-19/Ecuador/USFQ-113/2020|EPI ISL 486848|B.1|Ecuador|2020-06-30	0.0003029413	South America
South America|hCoV-19/Chile/RM-CMM-04917/2020|EPI ISL 468749|B.1.5|Chile|2020-04-29	South America|hCoV-19/Ecuador/USFQ-113/2020|EPI ISL 486848|B.1|Ecuador|2020-06-30	0.0001682749	South America
South America|hCoV-19/Brazil/RJ-2966/2020|EPI ISL 541367|B.1.1.33|Brazil|2020-04-29	South America|hCoV-19/Ecuador/USFQ-113/2020|EPI ISL 486848|B.1|Ecuador|2020-06-30	0.0003366316	South America
South America|hCoV-19/Chile/RM-CMM-05015/2020|EPI ISL 468751|B.1|Chile|2020-04-29	South America|hCoV-19/Ecuador/USFQ-113/2020|EPI ISL 486848|B.1|Ecuador|2020-06-30	0.0001346260	South America
South America|hCoV-19/Brazil/RJ-2950/2020|EPI ISL 541365|B.1.1.33|Brazil|2020-04-29	South America|hCoV-19/Ecuador/USFQ-113/2020|EPI ISL 486848|B.1|Ecuador|2020-06-30	0.0003366542	South America
South America|hCoV-19/Brazil/SE-6591/2020|EPI ISL 541390|B.1|Brazil|2020-04-29	South America|hCoV-19/Ecuador/USFQ-113/2020|EPI ISL 486848|B.1|Ecuador|2020-06-30	0.0002702069	South America
South America|hCoV-19/Brazil/SE-6594/2020|EPI ISL 541391|B.1.5|Brazil|2020-04-29	South America|hCoV-19/Ecuador/USFQ-113/2020|EPI ISL 486848|B.1|Ecuador|2020-06-30	0.0001690679	South America
South America|hCoV-19/Ecuador/30755/2020|EPI ISL 491948|B.1.5|Ecuador|2020-04-29	South America|hCoV-19/Ecuador/USFQ-113/2020|EPI ISL 486848|B.1|Ecuador|2020-06-30	0.0001377005	South America
South America|hCoV-19/Chile/AT-CMM-00007/2020|EPI ISL 468755|B.1.1|Chile|2020-04-29	South America|hCoV-19/Ecuador/USFQ-113/2020|EPI ISL 486848|B.1|Ecuador|2020-06-30	0.0002058855	South America
South America|hCoV-19/Chile/AT-CMM-00013/2020|EPI ISL 468753|B.1.5|Chile|2020-04-29	South America|hCoV-19/Ecuador/USFQ-113/2020|EPI ISL 486848|B.1|Ecuador|2020-06-30	0.0003088360	South America
South America|hCoV-19/Chile/AT-CMM-00006/2020|EPI ISL 468754|B.1.1|Chile|2020-04-29	South America|hCoV-19/Ecuador/USFQ-113/2020|EPI ISL 486848|B.1|Ecuador|2020-06-30	0.0002769126	South America
South America|hCoV-19/Brazil/RJ-UFRJ-32321/2020|EPI ISL 492041|B.1.1.33|Brazil|2020-04-30	South America|hCoV-19/Ecuador/USFQ-113/2020|EPI ISL 486848|B.1|Ecuador|2020-06-30	0.0003366083	South America
South America|hCoV-19/Chile/RM-CMM-05230/2020|EPI ISL 468747|B.1.5|Chile|2020-04-30	South America|hCoV-19/Ecuador/USFQ-113/2020|EPI ISL 486848|B.1|Ecuador|2020-06-30	0.0001346096	South America
South America|hCoV-19/Brazil/RJ-INCA-C197/2020|EPI ISL 513526|B.1.1.33|Brazil|2020-04-30	South America|hCoV-19/Ecuador/USFQ-113/2020|EPI ISL 486848|B.1|Ecuador|2020-06-30	0.0003029271	South America
South America|hCoV-19/Brazil/RJ-INCA-C183/2020|EPI ISL 513521|B.1.1.33|Brazil|2020-04-30	South America|hCoV-19/Ecuador/USFQ-113/2020|EPI ISL 486848|B.1|Ecuador|2020-06-30	0.0003702953	South America
South America|hCoV-19/Chile/AT-CMM-00015/2020|EPI ISL 468757|B.1.1|Chile|2020-04-30	South America|hCoV-19/Ecuador/USFQ-113/2020|EPI ISL 486848|B.1|Ecuador|2020-06-30	0.0002356105	South America
South America|hCoV-19/Brazil/RJ-3021/2020|EPI ISL 541369|B.1.1.33|Brazil|2020-04-30	South America|hCoV-19/Ecuador/USFQ-113/2020|EPI ISL 486848|B.1|Ecuador|2020-06-30	0.0003029271	South America
South America|hCoV-19/Chile/RM-CMM-05207/2020|EPI ISL 468748|B.1.1|Chile|2020-04-30	South America|hCoV-19/Ecuador/USFQ-113/2020|EPI ISL 486848|B.1|Ecuador|2020-06-30	0.0003702953	South America
South America|hCoV-19/Brazil/RJ-UFRJ-32317/2020|EPI ISL 492040|B.1.1.33|Brazil|2020-04-30	South America|hCoV-19/Ecuador/USFQ-113/2020|EPI ISL 486848|B.1|Ecuador|2020-06-30	0.0002692626	South America
South America|hCoV-19/Brazil/RJ-INCA-C202/2020|EPI ISL 513529|B.1|Brazil|2020-04-30	South America|hCoV-19/Ecuador/USFQ-113/2020|EPI ISL 486848|B.1|Ecuador|2020-06-30	0.0002356471	South America
South America|hCoV-19/Brazil/RJ-INCA-C182/2020|EPI ISL 513520|B.1.1.33|Brazil|2020-04-30	South America|hCoV-19/Ecuador/USFQ-113/2020|EPI ISL 486848|B.1|Ecuador|2020-06-30	0.0003366089	South America
South America|hCoV-19/Brazil/RJ-INCA-C189/2020|EPI ISL 513523|B.1.1.33|Brazil|2020-04-30	South America|hCoV-19/Ecuador/USFQ-113/2020|EPI ISL 486848|B.1|Ecuador|2020-06-30	0.0002730015	South America
South America|hCoV-19/Brazil/SP-314/2020|EPI ISL 547570|B.1.1.33|Brazil|2020-04-30	South America|hCoV-19/Ecuador/USFQ-113/2020|EPI ISL 486848|B.1|Ecuador|2020-06-30	0.0003029371	South America
South America|hCoV-19/Brazil/RJ-INCA-C194/2020|EPI ISL 513525|B.1.1.33|Brazil|2020-04-30	South America|hCoV-19/Ecuador/USFQ-113/2020|EPI ISL 486848|B.1|Ecuador|2020-06-30	0.0003029452	South America
South America|hCoV-19/Brazil/RJ-INCA-C181/2020|EPI ISL 513519|B.1.1.33|Brazil|2020-04-30	South America|hCoV-19/Ecuador/USFQ-113/2020|EPI ISL 486848|B.1|Ecuador|2020-06-30	0.0003366202	South America
South America|hCoV-19/Chile/RM-CMM-05426/2020|EPI ISL 468750|B.1.1|Chile|2020-04-30	South America|hCoV-19/Ecuador/USFQ-113/2020|EPI ISL 486848|B.1|Ecuador|2020-06-30	0.0002356185	South America
South America|hCoV-19/Brazil/RJ-INCA-C187/2020|EPI ISL 513522|B.1.1.33|Brazil|2020-04-30	South America|hCoV-19/Ecuador/USFQ-113/2020|EPI ISL 486848|B.1|Ecuador|2020-06-30	0.0003373696	South America
South America|hCoV-19/Brazil/RJ-INCA-C201/2020|EPI ISL 513528|B.1.1.33|Brazil|2020-04-30	South America|hCoV-19/Ecuador/USFQ-113/2020|EPI ISL 486848|B.1|Ecuador|2020-06-30	0.0003729514	South America
South America|hCoV-19/Chile/AT-CMM-00063/2020|EPI ISL 468758|B.1.1|Chile|2020-05-01	South America|hCoV-19/Ecuador/USFQ-113/2020|EPI ISL 486848|B.1|Ecuador|2020-06-30	0.0002355994	South America
South America|hCoV-19/Brazil/SP-315/2020|EPI ISL 534312|B.1.1.33|Brazil|2020-05-01	South America|hCoV-19/Ecuador/USFQ-113/2020|EPI ISL 486848|B.1|Ecuador|2020-06-30	0.0005050256	South America
South America|hCoV-19/Peru/CAL-INS-103/2020|EPI ISL 536502|B.1.5|Peru|2020-05-02	South America|hCoV-19/Ecuador/USFQ-113/2020|EPI ISL 486848|B.1|Ecuador|2020-06-30	0.0001346096	South America
South America|hCoV-19/Brazil/SP-318/2020|EPI ISL 534315|B.1.1.33|Brazil|2020-05-02	South America|hCoV-19/Ecuador/USFQ-113/2020|EPI ISL 486848|B.1|Ecuador|2020-06-30	0.0004039695	South America
South America|hCoV-19/Peru/CAL-INS-105/2020|EPI ISL 536504|C.14|Peru|2020-05-02	South America|hCoV-19/Ecuador/USFQ-113/2020|EPI ISL 486848|B.1|Ecuador|2020-06-30	0.0004376638	South America
South America|hCoV-19/Peru/LIM-INS-102/2020|EPI ISL 536501|C.14|Peru|2020-05-02	South America|hCoV-19/Ecuador/USFQ-113/2020|EPI ISL 486848|B.1|Ecuador|2020-06-30	0.0004376525	South America
South America|hCoV-19/Peru/CAL-INS-104/2020|EPI ISL 536503|C.14|Peru|2020-05-02	South America|hCoV-19/Ecuador/USFQ-113/2020|EPI ISL 486848|B.1|Ecuador|2020-06-30	0.0005387857	South America
South America|hCoV-19/Ecuador/USFQ-133/2020|EPI ISL 491941|B.1.5|Ecuador|2020-05-02	South America|hCoV-19/Ecuador/USFQ-113/2020|EPI ISL 486848|B.1|Ecuador|2020-06-30	0.0001682940	South America
South America|hCoV-19/Colombia/AMA-INS-105142/2020|EPI ISL 526950|B.1|Colombia|2020-05-03	South America|hCoV-19/Ecuador/USFQ-113/2020|EPI ISL 486848|B.1|Ecuador|2020-06-30	0.0003053004	South America
South America|hCoV-19/Peru/LIM-INS-117/2020|EPI ISL 536515|B.1.1|Peru|2020-05-04	South America|hCoV-19/Ecuador/USFQ-113/2020|EPI ISL 486848|B.1|Ecuador|2020-06-30	0.0003365931	South America
South America|hCoV-19/Peru/LIM-INS-121/2020|EPI ISL 536519|B.1.1.1|Peru|2020-05-04	South America|hCoV-19/Ecuador/USFQ-113/2020|EPI ISL 486848|B.1|Ecuador|2020-06-30	0.0003702876	South America
South America|hCoV-19/Peru/LIM-INS-110/2020|EPI ISL 536508|B.1.1|Peru|2020-05-04	South America|hCoV-19/Ecuador/USFQ-113/2020|EPI ISL 486848|B.1|Ecuador|2020-06-30	0.0003029633	South America
South America|hCoV-19/Peru/LIM-INS-111/2020|EPI ISL 536509|C.14|Peru|2020-05-04	South America|hCoV-19/Ecuador/USFQ-113/2020|EPI ISL 486848|B.1|Ecuador|2020-06-30	0.0004039779	South America
South America|hCoV-19/Peru/LIM-INS-113/2020|EPI ISL 536511|B.1|Peru|2020-05-04	South America|hCoV-19/Ecuador/USFQ-113/2020|EPI ISL 486848|B.1|Ecuador|2020-06-30	0.0002692668	South America
South America|hCoV-19/Brazil/RJ-INCA-I35/2020|EPI ISL 513576|B.1.1.33|Brazil|2020-05-04	South America|hCoV-19/Ecuador/USFQ-113/2020|EPI ISL 486848|B.1|Ecuador|2020-06-30	0.0003029413	South America
South America|hCoV-19/Peru/ICA-INS-107/2020|EPI ISL 536505|B.1.1.1|Peru|2020-05-04	South America|hCoV-19/Ecuador/USFQ-113/2020|EPI ISL 486848|B.1|Ecuador|2020-06-30	0.0003702703	South America
South America|hCoV-19/Brazil/RJ-INCA-I44/2020|EPI ISL 513580|B.1.1|Brazil|2020-05-04	South America|hCoV-19/Ecuador/USFQ-113/2020|EPI ISL 486848|B.1|Ecuador|2020-06-30	0.0003029428	South America
South America|hCoV-19/Brazil/RJ-INCA-I34/2020|EPI ISL 513575|B.1.1.33|Brazil|2020-05-04	South America|hCoV-19/Ecuador/USFQ-113/2020|EPI ISL 486848|B.1|Ecuador|2020-06-30	0.0003366089	South America
South America|hCoV-19/Peru/LIM-INS-115/2020|EPI ISL 536513|C.14|Peru|2020-05-04	South America|hCoV-19/Ecuador/USFQ-113/2020|EPI ISL 486848|B.1|Ecuador|2020-06-30	0.0005387354	South America
South America|hCoV-19/Brazil/RJ-INCA-I37/2020|EPI ISL 513577|B.1.1.33|Brazil|2020-05-04	South America|hCoV-19/Ecuador/USFQ-113/2020|EPI ISL 486848|B.1|Ecuador|2020-06-30	0.0003366045	South America
South America|hCoV-19/Brazil/RJ-INCA-I30/2020|EPI ISL 513574|B.1.1.33|Brazil|2020-05-04	South America|hCoV-19/Ecuador/USFQ-113/2020|EPI ISL 486848|B.1|Ecuador|2020-06-30	0.0003029719	South America
South America|hCoV-19/Brazil/RJ-INCA-I43/2020|EPI ISL 513579|B.1.1.33|Brazil|2020-05-04	South America|hCoV-19/Ecuador/USFQ-113/2020|EPI ISL 486848|B.1|Ecuador|2020-06-30	0.0002694439	South America
South America|hCoV-19/Peru/ICA-INS-109/2020|EPI ISL 536507|B.1.1.1|Peru|2020-05-04	South America|hCoV-19/Ecuador/USFQ-113/2020|EPI ISL 486848|B.1|Ecuador|2020-06-30	0.0003705869	South America
South America|hCoV-19/Peru/LIM-INS-118/2020|EPI ISL 536516|B.1.1|Peru|2020-05-04	South America|hCoV-19/Ecuador/USFQ-113/2020|EPI ISL 486848|B.1|Ecuador|2020-06-30	0.0003719904	South America
South America|hCoV-19/Brazil/RJ-INCA-I29/2020|EPI ISL 513573|B.1.1.33|Brazil|2020-05-04	South America|hCoV-19/Ecuador/USFQ-113/2020|EPI ISL 486848|B.1|Ecuador|2020-06-30	0.0004396630	South America
South America|hCoV-19/Peru/LIM-INS-122/2020|EPI ISL 536520|C.14|Peru|2020-05-05	South America|hCoV-19/Ecuador/USFQ-113/2020|EPI ISL 486848|B.1|Ecuador|2020-06-30	0.0004040189	South America
South America|hCoV-19/Brazil/RJ-INCA-I54/2020|EPI ISL 513582|B.1.1.33|Brazil|2020-05-05	South America|hCoV-19/Ecuador/USFQ-113/2020|EPI ISL 486848|B.1|Ecuador|2020-06-30	0.0004039486	South America
South America|hCoV-19/Brazil/RJ-INCA-I51/2020|EPI ISL 513581|B.1.1.33|Brazil|2020-05-05	South America|hCoV-19/Ecuador/USFQ-113/2020|EPI ISL 486848|B.1|Ecuador|2020-06-30	0.0003029271	South America
South America|hCoV-19/Brazil/MA-IEC-166716/2020|EPI ISL 524789|B.1.1.33|Brazil|2020-05-05	South America|hCoV-19/Ecuador/USFQ-113/2020|EPI ISL 486848|B.1|Ecuador|2020-06-30	0.0003702780	South America
South America|hCoV-19/Peru/LIM-INS-116/2020|EPI ISL 536514|B.1.1.1|Peru|2020-05-05	South America|hCoV-19/Ecuador/USFQ-113/2020|EPI ISL 486848|B.1|Ecuador|2020-06-30	0.0004376638	South America
South America|hCoV-19/Brazil/RO-07/2020|EPI ISL 514137|B.1.1.33|Brazil|2020-05-05	South America|hCoV-19/Ecuador/USFQ-113/2020|EPI ISL 486848|B.1|Ecuador|2020-06-30	0.0003029413	South America
South America|hCoV-19/Brazil/RO-06/2020|EPI ISL 514136|B.1.212|Brazil|2020-05-05	South America|hCoV-19/Ecuador/USFQ-113/2020|EPI ISL 486848|B.1|Ecuador|2020-06-30	0.0002355873	South America
South America|hCoV-19/Brazil/RJ-INCA-I57/2020|EPI ISL 513583|B.1.1.33|Brazil|2020-05-05	South America|hCoV-19/Ecuador/USFQ-113/2020|EPI ISL 486848|B.1|Ecuador|2020-06-30	0.0003036731	South America
South America|hCoV-19/Brazil/RO-05/2020|EPI ISL 514135|B.1.1.33|Brazil|2020-05-05	South America|hCoV-19/Ecuador/USFQ-113/2020|EPI ISL 486848|B.1|Ecuador|2020-06-30	0.0003043034	South America
South America|hCoV-19/Peru/LIM-INS-123/2020|EPI ISL 536521|B.1|Peru|2020-05-06	South America|hCoV-19/Ecuador/USFQ-113/2020|EPI ISL 486848|B.1|Ecuador|2020-06-30	0.0001346089	South America
South America|hCoV-19/Brazil/SP-259/2020|EPI ISL 524470|B.1.1.33|Brazil|2020-05-06	South America|hCoV-19/Ecuador/USFQ-113/2020|EPI ISL 486848|B.1|Ecuador|2020-06-30	0.0003366019	South America
South America|hCoV-19/Brazil/PR-LRV-01/2020|EPI ISL 510535|B.1.1.33|Brazil|2020-05-08	South America|hCoV-19/Ecuador/USFQ-113/2020|EPI ISL 486848|B.1|Ecuador|2020-06-30	0.0003029271	South America
South America|hCoV-19/Brazil/MA-IEC-166867/2020|EPI ISL 524799|B.1.1.33|Brazil|2020-05-08	South America|hCoV-19/Ecuador/USFQ-113/2020|EPI ISL 486848|B.1|Ecuador|2020-06-30	0.0002692626	South America
South America|hCoV-19/Ecuador/36226/2020|EPI ISL 491953|B.1.1|Ecuador|2020-05-08	South America|hCoV-19/Ecuador/USFQ-113/2020|EPI ISL 486848|B.1|Ecuador|2020-06-30	0.0003402359	South America
South America|hCoV-19/Ecuador/36192/2020|EPI ISL 491947|B.1.1|Ecuador|2020-05-08	South America|hCoV-19/Ecuador/USFQ-113/2020|EPI ISL 486848|B.1|Ecuador|2020-06-30	0.0002381316	South America
South America|hCoV-19/Ecuador/36230/2020|EPI ISL 491950|B.1.1|Ecuador|2020-05-08	South America|hCoV-19/Ecuador/USFQ-113/2020|EPI ISL 486848|B.1|Ecuador|2020-06-30	0.0002740561	South America
South America|hCoV-19/Brazil/RO-03/2020|EPI ISL 514133|B.1.1.33|Brazil|2020-05-11	South America|hCoV-19/Ecuador/USFQ-113/2020|EPI ISL 486848|B.1|Ecuador|2020-06-30	0.0003702875	South America
South America|hCoV-19/Brazil/RO-04/2020|EPI ISL 514134|B.1.212|Brazil|2020-05-11	South America|hCoV-19/Ecuador/USFQ-113/2020|EPI ISL 486848|B.1|Ecuador|2020-06-30	0.0002692486	South America
South America|hCoV-19/Brazil/RO-01/2020|EPI ISL 514131|B.1.1.33|Brazil|2020-05-11	South America|hCoV-19/Ecuador/USFQ-113/2020|EPI ISL 486848|B.1|Ecuador|2020-06-30	0.0004039591	South America
South America|hCoV-19/Brazil/RO-02/2020|EPI ISL 514132|B.1.1.33|Brazil|2020-05-11	South America|hCoV-19/Ecuador/USFQ-113/2020|EPI ISL 486848|B.1|Ecuador|2020-06-30	0.0003029985	South America
South America|hCoV-19/Colombia/AMA-INS-109363/2020|EPI ISL 526949|B.1|Colombia|2020-05-11	South America|hCoV-19/Ecuador/USFQ-113/2020|EPI ISL 486848|B.1|Ecuador|2020-06-30	0.0002356916	South America
South America|hCoV-19/Brazil/PA-IEC-166687/2020|EPI ISL 524800|B.1.212|Brazil|2020-05-13	South America|hCoV-19/Ecuador/USFQ-113/2020|EPI ISL 486848|B.1|Ecuador|2020-06-30	0.0003365844	South America
South America|hCoV-19/Argentina/Heritas HG009/2020|EPI ISL 476568|B.1.3|Argentina|2020-05-14	South America|hCoV-19/Ecuador/USFQ-113/2020|EPI ISL 486848|B.1|Ecuador|2020-06-30	0.0003365844	South America
South America|hCoV-19/Ecuador/USFQ-112/2020|EPI ISL 471270|B.1.1|Ecuador|2020-05-19	South America|hCoV-19/Ecuador/USFQ-113/2020|EPI ISL 486848|B.1|Ecuador|2020-06-30	0.0002718182	South America
South America|hCoV-19/Ecuador/USFQ-106/2020|EPI ISL 471271|B.1.1|Ecuador|2020-05-19	South America|hCoV-19/Ecuador/USFQ-113/2020|EPI ISL 486848|B.1|Ecuador|2020-06-30	0.0002718182	South America
South America|hCoV-19/Uruguay/UY-NYUMC937/2020|EPI ISL 480435|B.1|Uruguay|2020-05-19	South America|hCoV-19/Ecuador/USFQ-113/2020|EPI ISL 486848|B.1|Ecuador|2020-06-30	0.0002105375	South America
South America|hCoV-19/Ecuador/USFQ-163/2020|EPI ISL 525430|B.1.9|Ecuador|2020-05-20	South America|hCoV-19/Ecuador/USFQ-113/2020|EPI ISL 486848|B.1|Ecuador|2020-06-30	0.0002692485	South America
South America|hCoV-19/Argentina/Heritas HG019/2020|EPI ISL 476573|B.1.3|Argentina|2020-05-22	South America|hCoV-19/Ecuador/USFQ-113/2020|EPI ISL 486848|B.1|Ecuador|2020-06-30	0.0004039192	South America
South America|hCoV-19/Brazil/RJ-UFRJ-57437/2020|EPI ISL 492043|B.1.1.33|Brazil|2020-05-25	South America|hCoV-19/Ecuador/USFQ-113/2020|EPI ISL 486848|B.1|Ecuador|2020-06-30	0.0005049930	South America
South America|hCoV-19/Uruguay/UY-667/2020|EPI ISL 480341|B.1.1.33|Uruguay|2020-05-25	South America|hCoV-19/Ecuador/USFQ-113/2020|EPI ISL 486848|B.1|Ecuador|2020-06-30	0.0004178688	South America
South America|hCoV-19/Uruguay/UY-652/2020|EPI ISL 480340|B.1.1.33|Uruguay|2020-05-25	South America|hCoV-19/Ecuador/USFQ-113/2020|EPI ISL 486848|B.1|Ecuador|2020-06-30	0.0004215229	South America
South America|hCoV-19/Uruguay/UY-650/2020|EPI ISL 480338|B.1.1.33|Uruguay|2020-05-25	South America|hCoV-19/Ecuador/USFQ-113/2020|EPI ISL 486848|B.1|Ecuador|2020-06-30	0.0004301646	South America
South America|hCoV-19/Uruguay/UY-651/2020|EPI ISL 480339|B.1.1.33|Uruguay|2020-05-25	South America|hCoV-19/Ecuador/USFQ-113/2020|EPI ISL 486848|B.1|Ecuador|2020-06-30	0.0004255432	South America
South America|hCoV-19/Ecuador/51908/2020|EPI ISL 491949|B.1.1|Ecuador|2020-05-26	South America|hCoV-19/Ecuador/USFQ-113/2020|EPI ISL 486848|B.1|Ecuador|2020-06-30	0.0002721658	South America
South America|hCoV-19/Uruguay/UY-NYUMC939/2020|EPI ISL 480437|B.1|Uruguay|2020-05-26	South America|hCoV-19/Ecuador/USFQ-113/2020|EPI ISL 486848|B.1|Ecuador|2020-06-30	0.0002434529	South America
South America|hCoV-19/Brazil/RJ-UFRJ-57722/2020|EPI ISL 492045|B.1.1.33|Brazil|2020-05-27	South America|hCoV-19/Ecuador/USFQ-113/2020|EPI ISL 486848|B.1|Ecuador|2020-06-30	0.0003702953	South America
South America|hCoV-19/Brazil/RJ-UFRJ-57721/2020|EPI ISL 492044|B.1.1.33|Brazil|2020-05-27	South America|hCoV-19/Ecuador/USFQ-113/2020|EPI ISL 486848|B.1|Ecuador|2020-06-30	0.0004376411	South America
South America|hCoV-19/Ecuador/52389/2020|EPI ISL 491954|B.1.1|Ecuador|2020-05-28	South America|hCoV-19/Ecuador/USFQ-113/2020|EPI ISL 486848|B.1|Ecuador|2020-06-30	0.0003426181	South America
South America|hCoV-19/Brazil/RJ-UFRJ-58110/2020|EPI ISL 492047|B.1.1.33|Brazil|2020-05-29	South America|hCoV-19/Ecuador/USFQ-113/2020|EPI ISL 486848|B.1|Ecuador|2020-06-30	0.0004039673	South America
South America|hCoV-19/Brazil/RJ-UFRJ-2517/2020|EPI ISL 492035|B.1.1.33|Brazil|2020-05-29	South America|hCoV-19/Ecuador/USFQ-113/2020|EPI ISL 486848|B.1|Ecuador|2020-06-30	0.0003702876	South America
South America|hCoV-19/Brazil/RJ-UFRJ-58090/2020|EPI ISL 492046|B.1.1.33|Brazil|2020-05-29	South America|hCoV-19/Ecuador/USFQ-113/2020|EPI ISL 486848|B.1|Ecuador|2020-06-30	0.0004713285	South America
South America|hCoV-19/Brazil/RJ-UFRJ-58271/2020|EPI ISL 492048|B.1.1.33|Brazil|2020-06-01	South America|hCoV-19/Ecuador/USFQ-113/2020|EPI ISL 486848|B.1|Ecuador|2020-06-30	0.0003029413	South America
South America|hCoV-19/Ecuador/52438/2020|EPI ISL 491951|B.1.1|Ecuador|2020-06-01	South America|hCoV-19/Ecuador/USFQ-113/2020|EPI ISL 486848|B.1|Ecuador|2020-06-30	0.0003426091	South America
South America|hCoV-19/Ecuador/USFQ-707/2020|EPI ISL 471269|B.1.1|Ecuador|2020-06-04	South America|hCoV-19/Ecuador/USFQ-113/2020|EPI ISL 486848|B.1|Ecuador|2020-06-30	0.0002718182	South America
South America|hCoV-19/Brazil/RO-08/2020|EPI ISL 514138|B.1.1.33|Brazil|2020-06-05	South America|hCoV-19/Ecuador/USFQ-113/2020|EPI ISL 486848|B.1|Ecuador|2020-06-30	0.0003366088	South America
South America|hCoV-19/Peru/LAM-UPCH-0006/2020|EPI ISL 529067|B.3|Peru|2020-06-08	South America|hCoV-19/Ecuador/USFQ-113/2020|EPI ISL 486848|B.1|Ecuador|2020-06-30	0.0003376201	South America
South America|hCoV-19/Peru/LIM-UPCH-0117/2020|EPI ISL 568514|B.1.1.1|Peru|2020-06-09	South America|hCoV-19/Ecuador/USFQ-113/2020|EPI ISL 486848|B.1|Ecuador|2020-06-30	0.0005075687	South America
South America|hCoV-19/Peru/UCA-UPCH-0067/2020|EPI ISL 540950|B.1.1|Peru|2020-06-11	South America|hCoV-19/Ecuador/USFQ-113/2020|EPI ISL 486848|B.1|Ecuador|2020-06-30	0.0003029491	South America
South America|hCoV-19/Ecuador/USFQ-208/2020|EPI ISL 539783|B.1.1|Ecuador|2020-06-15	South America|hCoV-19/Ecuador/USFQ-113/2020|EPI ISL 486848|B.1|Ecuador|2020-06-30	0.0002692752	South America
South America|hCoV-19/Peru/LIM-UPCH-0029/2020|EPI ISL 540929|B.1.1|Peru|2020-06-15	South America|hCoV-19/Ecuador/USFQ-113/2020|EPI ISL 486848|B.1|Ecuador|2020-06-30	0.0003372489	South America
South America|hCoV-19/Peru/LIM-UPCH-0114/2020|EPI ISL 540991|B.1.1|Peru|2020-06-15	South America|hCoV-19/Ecuador/USFQ-113/2020|EPI ISL 486848|B.1|Ecuador|2020-06-30	0.0003740010	South America
South America|hCoV-19/Peru/CAL-UPCH-0097/2020|EPI ISL 540975|C.14|Peru|2020-06-16	South America|hCoV-19/Ecuador/USFQ-113/2020|EPI ISL 486848|B.1|Ecuador|2020-06-30	0.0005050532	South America
South America|hCoV-19/Brazil/SP-356/2020|EPI ISL 547575|B.1.1|Brazil|2020-06-16	South America|hCoV-19/Ecuador/USFQ-113/2020|EPI ISL 486848|B.1|Ecuador|2020-06-30	0.0004039863	South America
South America|hCoV-19/Peru/CAL-UPCH-0089/2020|EPI ISL 540967|B.1.1.1|Peru|2020-06-16	South America|hCoV-19/Ecuador/USFQ-113/2020|EPI ISL 486848|B.1|Ecuador|2020-06-30	0.0004713065	South America
South America|hCoV-19/Peru/ANC-UPCH-0106/2020|EPI ISL 540984|C.14|Peru|2020-06-16	South America|hCoV-19/Ecuador/USFQ-113/2020|EPI ISL 486848|B.1|Ecuador|2020-06-30	0.0004376638	South America
South America|hCoV-19/Peru/ANC-UPCH-0105/2020|EPI ISL 540983|C.14|Peru|2020-06-16	South America|hCoV-19/Ecuador/USFQ-113/2020|EPI ISL 486848|B.1|Ecuador|2020-06-30	0.0005050427	South America
South America|hCoV-19/Peru/LIM-UPCH-0038/2020|EPI ISL 529075|C.14|Peru|2020-06-16	South America|hCoV-19/Ecuador/USFQ-113/2020|EPI ISL 486848|B.1|Ecuador|2020-06-30	0.0005064721	South America
South America|hCoV-19/Peru/LIM-UPCH-0014/2020|EPI ISL 529071|B.1.1.1|Peru|2020-06-16	South America|hCoV-19/Ecuador/USFQ-113/2020|EPI ISL 486848|B.1|Ecuador|2020-06-30	0.0005065406	South America
South America|hCoV-19/Peru/CAL-UPCH-0053/2020|EPI ISL 540941|B.1.1.1|Peru|2020-06-16	South America|hCoV-19/Ecuador/USFQ-113/2020|EPI ISL 486848|B.1|Ecuador|2020-06-30	0.0005412597	South America
South America|hCoV-19/Peru/ANC-UPCH-0051/2020|EPI ISL 540940|B.1.1.1|Peru|2020-06-16	South America|hCoV-19/Ecuador/USFQ-113/2020|EPI ISL 486848|B.1|Ecuador|2020-06-30	0.0004413965	South America
South America|hCoV-19/Peru/LIM-UPCH-0088/2020|EPI ISL 540966|B.1.1|Peru|2020-06-17	South America|hCoV-19/Ecuador/USFQ-113/2020|EPI ISL 486848|B.1|Ecuador|2020-06-30	0.0003703049	South America
South America|hCoV-19/Peru/LIM-UPCH-0084/2020|EPI ISL 540962|B.1|Peru|2020-06-17	South America|hCoV-19/Ecuador/USFQ-113/2020|EPI ISL 486848|B.1|Ecuador|2020-06-30	0.0001682613	South America
South America|hCoV-19/Peru/LIM-UPCH-0041/2020|EPI ISL 529077|B.1.1|Peru|2020-06-17	South America|hCoV-19/Ecuador/USFQ-113/2020|EPI ISL 486848|B.1|Ecuador|2020-06-30	0.0003029350	South America
South America|hCoV-19/Peru/LIM-UPCH-0082/2020|EPI ISL 540960|B.1.1|Peru|2020-06-17	South America|hCoV-19/Ecuador/USFQ-113/2020|EPI ISL 486848|B.1|Ecuador|2020-06-30	0.0004039675	South America
South America|hCoV-19/Peru/LIM-UPCH-0102/2020|EPI ISL 540980|B.1.1|Peru|2020-06-17	South America|hCoV-19/Ecuador/USFQ-113/2020|EPI ISL 486848|B.1|Ecuador|2020-06-30	0.0003366089	South America
South America|hCoV-19/Peru/CAL-UPCH-0080/2020|EPI ISL 540958|B.1.1|Peru|2020-06-17	South America|hCoV-19/Ecuador/USFQ-113/2020|EPI ISL 486848|B.1|Ecuador|2020-06-30	0.0003702780	South America
South America|hCoV-19/Peru/LIM-UPCH-0030/2020|EPI ISL 540930|B.1|Peru|2020-06-17	South America|hCoV-19/Ecuador/USFQ-113/2020|EPI ISL 486848|B.1|Ecuador|2020-06-30	0.0003365757	South America
South America|hCoV-19/Peru/ANC-UPCH-0107/2020|EPI ISL 540985|C.14|Peru|2020-06-17	South America|hCoV-19/Ecuador/USFQ-113/2020|EPI ISL 486848|B.1|Ecuador|2020-06-30	0.0005724101	South America
South America|hCoV-19/Peru/CAL-UPCH-0035/2020|EPI ISL 540935|B.1.1.1|Peru|2020-06-17	South America|hCoV-19/Ecuador/USFQ-113/2020|EPI ISL 486848|B.1|Ecuador|2020-06-30	0.0005386990	South America
South America|hCoV-19/Peru/LIM-UPCH-0091/2020|EPI ISL 540969|B.1.1|Peru|2020-06-17	South America|hCoV-19/Ecuador/USFQ-113/2020|EPI ISL 486848|B.1|Ecuador|2020-06-30	0.0002356056	South America
South America|hCoV-19/Ecuador/USFQ-097/2020|EPI ISL 477016|B.1|Ecuador|2020-06-17	South America|hCoV-19/Ecuador/USFQ-113/2020|EPI ISL 486848|B.1|Ecuador|2020-06-30	0.0002355995	South America
South America|hCoV-19/Peru/LIM-UPCH-0099/2020|EPI ISL 540977|B.1.1.1|Peru|2020-06-17	South America|hCoV-19/Ecuador/USFQ-113/2020|EPI ISL 486848|B.1|Ecuador|2020-06-30	0.0005050060	South America
South America|hCoV-19/Peru/LIM-UPCH-0032/2020|EPI ISL 540932|C.14|Peru|2020-06-17	South America|hCoV-19/Ecuador/USFQ-113/2020|EPI ISL 486848|B.1|Ecuador|2020-06-30	0.0005387242	South America
South America|hCoV-19/Peru/LIM-UPCH-0094/2020|EPI ISL 540972|B.1.1|Peru|2020-06-17	South America|hCoV-19/Ecuador/USFQ-113/2020|EPI ISL 486848|B.1|Ecuador|2020-06-30	0.0003702876	South America
South America|hCoV-19/Peru/LIM-UPCH-0012/2020|EPI ISL 529069|C.14|Peru|2020-06-17	South America|hCoV-19/Ecuador/USFQ-113/2020|EPI ISL 486848|B.1|Ecuador|2020-06-30	0.0005387381	South America
South America|hCoV-19/Peru/LIM-UPCH-0103/2020|EPI ISL 540981|B.1.5|Peru|2020-06-17	South America|hCoV-19/Ecuador/USFQ-113/2020|EPI ISL 486848|B.1|Ecuador|2020-06-30	0.0001682613	South America
South America|hCoV-19/Peru/CAL-UPCH-0092/2020|EPI ISL 540970|C.14|Peru|2020-06-17	South America|hCoV-19/Ecuador/USFQ-113/2020|EPI ISL 486848|B.1|Ecuador|2020-06-30	0.0005387102	South America
South America|hCoV-19/Peru/LIM-UPCH-0045/2020|EPI ISL 540936|B.1.1.1|Peru|2020-06-17	South America|hCoV-19/Ecuador/USFQ-113/2020|EPI ISL 486848|B.1|Ecuador|2020-06-30	0.0004047847	South America
South America|hCoV-19/Peru/LIM-UPCH-0033/2020|EPI ISL 540933|B.1.1|Peru|2020-06-17	South America|hCoV-19/Ecuador/USFQ-113/2020|EPI ISL 486848|B.1|Ecuador|2020-06-30	0.0003037938	South America
South America|hCoV-19/Peru/LIM-UPCH-0085/2020|EPI ISL 540963|B.1.5|Peru|2020-06-17	South America|hCoV-19/Ecuador/USFQ-113/2020|EPI ISL 486848|B.1|Ecuador|2020-06-30	0.0003375719	South America
South America|hCoV-19/Peru/ANC-UPCH-0010/2020|EPI ISL 540923|B.1.1.1|Peru|2020-06-17	South America|hCoV-19/Ecuador/USFQ-113/2020|EPI ISL 486848|B.1|Ecuador|2020-06-30	0.0004727225	South America
South America|hCoV-19/Peru/LIM-UPCH-0004/2020|EPI ISL 529066|B.1|Peru|2020-06-17	South America|hCoV-19/Ecuador/USFQ-113/2020|EPI ISL 486848|B.1|Ecuador|2020-06-30	0.0002362999	South America
South America|hCoV-19/Peru/LIM-UPCH-0003/2020|EPI ISL 529065|C.14|Peru|2020-06-17	South America|hCoV-19/Ecuador/USFQ-113/2020|EPI ISL 486848|B.1|Ecuador|2020-06-30	0.0005065946	South America
South America|hCoV-19/Peru/LIM-UPCH-0022/2020|EPI ISL 529072|C.14|Peru|2020-06-17	South America|hCoV-19/Ecuador/USFQ-113/2020|EPI ISL 486848|B.1|Ecuador|2020-06-30	0.0006080728	South America
South America|hCoV-19/Peru/ANC-UPCH-0043/2020|EPI ISL 529078|B.1.1.1|Peru|2020-06-17	South America|hCoV-19/Ecuador/USFQ-113/2020|EPI ISL 486848|B.1|Ecuador|2020-06-30	0.0004390210	South America
South America|hCoV-19/Peru/LIM-UPCH-0101/2020|EPI ISL 540979|B.1.1|Peru|2020-06-17	South America|hCoV-19/Ecuador/USFQ-113/2020|EPI ISL 486848|B.1|Ecuador|2020-06-30	0.0003029373	South America
South America|hCoV-19/Peru/LIM-UPCH-0028/2020|EPI ISL 568510|B.1.1.1|Peru|2020-06-17	South America|hCoV-19/Ecuador/USFQ-113/2020|EPI ISL 486848|B.1|Ecuador|2020-06-30	0.0004396741	South America
South America|hCoV-19/Peru/LIM-UPCH-0063/2020|EPI ISL 540947|B.1.1.1|Peru|2020-06-17	South America|hCoV-19/Ecuador/USFQ-113/2020|EPI ISL 486848|B.1|Ecuador|2020-06-30	0.0004053042	South America
South America|hCoV-19/Peru/LIM-UPCH-0087/2020|EPI ISL 540965|B.1.1|Peru|2020-06-17	South America|hCoV-19/Ecuador/USFQ-113/2020|EPI ISL 486848|B.1|Ecuador|2020-06-30	0.0003718037	South America
South America|hCoV-19/Peru/LIM-UPCH-0050/2020|EPI ISL 540939|B.1.1.1|Peru|2020-06-17	South America|hCoV-19/Ecuador/USFQ-113/2020|EPI ISL 486848|B.1|Ecuador|2020-06-30	0.0005076270	South America
South America|hCoV-19/Peru/CAL-UPCH-0062/2020|EPI ISL 540946|B.1.1|Peru|2020-06-17	South America|hCoV-19/Ecuador/USFQ-113/2020|EPI ISL 486848|B.1|Ecuador|2020-06-30	0.0003387311	South America
South America|hCoV-19/Peru/LIM-UPCH-0078/2020|EPI ISL 540956|B.1.1|Peru|2020-06-17	South America|hCoV-19/Ecuador/USFQ-113/2020|EPI ISL 486848|B.1|Ecuador|2020-06-30	0.0004085741	South America
South America|hCoV-19/Peru/CAL-UPCH-0071/2020|EPI ISL 540953|B.1.1|Peru|2020-06-17	South America|hCoV-19/Ecuador/USFQ-113/2020|EPI ISL 486848|B.1|Ecuador|2020-06-30	0.0002724661	South America
South America|hCoV-19/Peru/LIM-UPCH-0096/2020|EPI ISL 540974|B.1.1.1|Peru|2020-06-17	South America|hCoV-19/Ecuador/USFQ-113/2020|EPI ISL 486848|B.1|Ecuador|2020-06-30	0.0004413966	South America
South America|hCoV-19/Peru/LIM-UPCH-0073/2020|EPI ISL 540954|B.1.1.1|Peru|2020-06-17	South America|hCoV-19/Ecuador/USFQ-113/2020|EPI ISL 486848|B.1|Ecuador|2020-06-30	0.0003746681	South America
South America|hCoV-19/Peru/LIM-UPCH-0059/2020|EPI ISL 540944|B.1.1|Peru|2020-06-17	South America|hCoV-19/Ecuador/USFQ-113/2020|EPI ISL 486848|B.1|Ecuador|2020-06-30	0.0003395919	South America
South America|hCoV-19/Peru/LIM-UPCH-0115/2020|EPI ISL 540992|B.1.1|Peru|2020-06-18	South America|hCoV-19/Ecuador/USFQ-113/2020|EPI ISL 486848|B.1|Ecuador|2020-06-30	0.0004376320	South America
South America|hCoV-19/Peru/LIM-UPCH-0083/2020|EPI ISL 540961|B.1.1|Peru|2020-06-18	South America|hCoV-19/Ecuador/USFQ-113/2020|EPI ISL 486848|B.1|Ecuador|2020-06-30	0.0003365932	South America
South America|hCoV-19/Peru/LIM-UPCH-0095/2020|EPI ISL 540973|C.14|Peru|2020-06-18	South America|hCoV-19/Ecuador/USFQ-113/2020|EPI ISL 486848|B.1|Ecuador|2020-06-30	0.0005387381	South America
South America|hCoV-19/Peru/LIM-UPCH-0031/2020|EPI ISL 540931|B.1.1.1|Peru|2020-06-18	South America|hCoV-19/Ecuador/USFQ-113/2020|EPI ISL 486848|B.1|Ecuador|2020-06-30	0.0004376819	South America
South America|hCoV-19/Peru/LIM-UPCH-0116/2020|EPI ISL 568513|B.1.1|Peru|2020-06-18	South America|hCoV-19/Ecuador/USFQ-113/2020|EPI ISL 486848|B.1|Ecuador|2020-06-30	0.0004051317	South America
South America|hCoV-19/Peru/LIM-UPCH-0120/2020|EPI ISL 568517|B.1.1.1|Peru|2020-06-18	South America|hCoV-19/Ecuador/USFQ-113/2020|EPI ISL 486848|B.1|Ecuador|2020-06-30	0.0006079131	South America
South America|hCoV-19/Peru/LIM-UPCH-0112/2020|EPI ISL 540989|B.1.1|Peru|2020-06-18	South America|hCoV-19/Ecuador/USFQ-113/2020|EPI ISL 486848|B.1|Ecuador|2020-06-30	0.0005053398	South America
South America|hCoV-19/Peru/LIM-UPCH-0068/2020|EPI ISL 540951|B.1.1.1|Peru|2020-06-18	South America|hCoV-19/Ecuador/USFQ-113/2020|EPI ISL 486848|B.1|Ecuador|2020-06-30	0.0004392731	South America
South America|hCoV-19/Peru/LIM-UPCH-0113/2020|EPI ISL 540990|C.14|Peru|2020-06-18	South America|hCoV-19/Ecuador/USFQ-113/2020|EPI ISL 486848|B.1|Ecuador|2020-06-30	0.0005075173	South America
South America|hCoV-19/Peru/LIM-UPCH-0065/2020|EPI ISL 540948|B.1.1|Peru|2020-06-18	South America|hCoV-19/Ecuador/USFQ-113/2020|EPI ISL 486848|B.1|Ecuador|2020-06-30	0.0005422331	South America
South America|hCoV-19/Peru/LIM-UPCH-0074/2020|EPI ISL 540955|B.1.1|Peru|2020-06-18	South America|hCoV-19/Ecuador/USFQ-113/2020|EPI ISL 486848|B.1|Ecuador|2020-06-30	0.0003388643	South America
South America|hCoV-19/Peru/LIM-UPCH-0077/2020|EPI ISL 568512|C.14|Peru|2020-06-18	South America|hCoV-19/Ecuador/USFQ-113/2020|EPI ISL 486848|B.1|Ecuador|2020-06-30	0.0006112904	South America
South America|hCoV-19/Peru/LIM-UPCH-0056/2020|EPI ISL 540942|B.1.5|Peru|2020-06-18	South America|hCoV-19/Ecuador/USFQ-113/2020|EPI ISL 486848|B.1|Ecuador|2020-06-30	0.0001697104	South America
South America|hCoV-19/Brazil/SP-354/2020|EPI ISL 547574|B.1.1.33|Brazil|2020-06-19	South America|hCoV-19/Ecuador/USFQ-113/2020|EPI ISL 486848|B.1|Ecuador|2020-06-30	0.0004376411	South America
South America|hCoV-19/Peru/LIM-INS-124/2020|EPI ISL 536522|B.1.1.1|Peru|2020-06-24	South America|hCoV-19/Ecuador/USFQ-113/2020|EPI ISL 486848|B.1|Ecuador|2020-06-30	0.0004376229	South America
South America|hCoV-19/Brazil/PE-AMU0036/2020|EPI ISL 502779|B.1.5|Brazil|2020-06-24	South America|hCoV-19/Ecuador/USFQ-113/2020|EPI ISL 486848|B.1|Ecuador|2020-06-30	0.0003383265	South America
South America|hCoV-19/Ecuador/USFQ-139/2020|EPI ISL 491936|B.1.5|Ecuador|2020-06-30	South America|hCoV-19/Ecuador/USFQ-113/2020|EPI ISL 486848|B.1|Ecuador|2020-06-30	0.0001346026	South America
South America|hCoV-19/Ecuador/USFQ-147/2020|EPI ISL 491937|B.1.1|Ecuador|2020-06-30	South America|hCoV-19/Ecuador/USFQ-113/2020|EPI ISL 486848|B.1|Ecuador|2020-06-30	0.0002692626	South America
South America|hCoV-19/Brazil/SP-600/2020|EPI ISL 515525|B.1.1.33|Brazil|2020-06-30	South America|hCoV-19/Ecuador/USFQ-113/2020|EPI ISL 486848|B.1|Ecuador|2020-06-30	0.0002692626	South America
South America|hCoV-19/Peru/ANC-INS-083/2020|EPI ISL 536482|C.14|Peru|2020-06-30	South America|hCoV-19/Ecuador/USFQ-113/2020|EPI ISL 486848|B.1|Ecuador|2020-06-30	0.0005050217	South America
South America|hCoV-19/Brazil/SP-01/2020|EPI ISL 412964|B.1.5|Brazil|2020-02-25	South America|hCoV-19/Ecuador/USFQ-111/2020|EPI ISL 486846|B.1.1|Ecuador|2020-06-30	0.0002019950	South America
South America|hCoV-19/Brazil/SP-02/2020|EPI ISL 413016|B|Brazil|2020-02-28	South America|hCoV-19/Ecuador/USFQ-111/2020|EPI ISL 486846|B.1.1|Ecuador|2020-06-30	0.0005051487	South America
South America|hCoV-19/Brazil/SP-06/2020|EPI ISL 414015|B.1.5|Brazil|2020-02-29	South America|hCoV-19/Ecuador/USFQ-111/2020|EPI ISL 486846|B.1.1|Ecuador|2020-06-30	0.0002019950	South America
South America|hCoV-19/Brazil/ES-225/2020|EPI ISL 415128|B.40|Brazil|2020-02-29	South America|hCoV-19/Ecuador/USFQ-111/2020|EPI ISL 486846|B.1.1|Ecuador|2020-06-30	0.0005388875	South America
South America|hCoV-19/Argentina/PAIS-A0001/2020|EPI ISL 430793|B.1.1|Argentina|2020-03-01	South America|hCoV-19/Ecuador/USFQ-111/2020|EPI ISL 486846|B.1.1|Ecuador|2020-06-30	0.0001715066	South America
South America|hCoV-19/Brazil/SP-03/2020|EPI ISL 414014|B.1.1|Brazil|2020-03-02	South America|hCoV-19/Ecuador/USFQ-111/2020|EPI ISL 486846|B.1.1|Ecuador|2020-06-30	0.0001346441	South America
South America|hCoV-19/Brazil/SP-11/2020|EPI ISL 416033|B.3|Brazil|2020-03-03	South America|hCoV-19/Ecuador/USFQ-111/2020|EPI ISL 486846|B.1.1|Ecuador|2020-06-30	0.0004040752	South America
South America|hCoV-19/Brazil/SP-07/2020|EPI ISL 416028|B.1.1|Brazil|2020-03-03	South America|hCoV-19/Ecuador/USFQ-111/2020|EPI ISL 486846|B.1.1|Ecuador|2020-06-30	0.0001346441	South America
South America|hCoV-19/Chile/RM-ISPCH-1/2020|EPI ISL 414579|A.2|Chile|2020-03-03	South America|hCoV-19/Ecuador/USFQ-111/2020|EPI ISL 486846|B.1.1|Ecuador|2020-06-30	0.0005725466	South America
South America|hCoV-19/Brazil/SP-09/2020|EPI ISL 416031|B.1.5|Brazil|2020-03-04	South America|hCoV-19/Ecuador/USFQ-111/2020|EPI ISL 486846|B.1.1|Ecuador|2020-06-30	0.0002019950	South America
South America|hCoV-19/Brazil/SP-08/2020|EPI ISL 416029|B.1.1|Brazil|2020-03-04	South America|hCoV-19/Ecuador/USFQ-111/2020|EPI ISL 486846|B.1.1|Ecuador|2020-06-30	0.0001346441	South America
South America|hCoV-19/Brazil/SP-10/2020|EPI ISL 416032|B|Brazil|2020-03-04	South America|hCoV-19/Ecuador/USFQ-111/2020|EPI ISL 486846|B.1.1|Ecuador|2020-06-30	0.0004377556	South America
South America|hCoV-19/Brazil/SP-04/2020|EPI ISL 414017|B.1.1|Brazil|2020-03-04	South America|hCoV-19/Ecuador/USFQ-111/2020|EPI ISL 486846|B.1.1|Ecuador|2020-06-30	0.0001346441	South America
South America|hCoV-19/Brazil/SP-12/2020|EPI ISL 416034|B.1.1|Brazil|2020-03-04	South America|hCoV-19/Ecuador/USFQ-111/2020|EPI ISL 486846|B.1.1|Ecuador|2020-06-30	0.0001683211	South America
South America|hCoV-19/Brazil/RJ-314/2020|EPI ISL 414045|B.1.5|Brazil|2020-03-04	South America|hCoV-19/Ecuador/USFQ-111/2020|EPI ISL 486846|B.1.1|Ecuador|2020-06-30	0.0002020018	South America
South America|hCoV-19/Brazil/BA-312/2020|EPI ISL 415105|B.1.1|Brazil|2020-03-04	South America|hCoV-19/Ecuador/USFQ-111/2020|EPI ISL 486846|B.1.1|Ecuador|2020-06-30	0.0001683337	South America
South America|hCoV-19/Brazil/SP-13/2020|EPI ISL 416035|B.1.1|Brazil|2020-03-05	South America|hCoV-19/Ecuador/USFQ-111/2020|EPI ISL 486846|B.1.1|Ecuador|2020-06-30	0.0001346441	South America
South America|hCoV-19/Chile/LL-ISPCH-1/2020|EPI ISL 445246|B.1.5|Chile|2020-03-05	South America|hCoV-19/Ecuador/USFQ-111/2020|EPI ISL 486846|B.1.1|Ecuador|2020-06-30	0.0002019950	South America
South America|hCoV-19/Chile/RM-ISPCH-2/2020|EPI ISL 414580|B.1.1|Chile|2020-03-05	South America|hCoV-19/Ecuador/USFQ-111/2020|EPI ISL 486846|B.1.1|Ecuador|2020-06-30	0.0001346441	South America
South America|hCoV-19/Brazil/RJ-352/2020|EPI ISL 427299|A.2|Brazil|2020-03-05	South America|hCoV-19/Ecuador/USFQ-111/2020|EPI ISL 486846|B.1.1|Ecuador|2020-06-30	0.0006062550	South America
South America|hCoV-19/Brazil/BA-510/2020|EPI ISL 427293|B.1.1|Brazil|2020-03-06	South America|hCoV-19/Ecuador/USFQ-111/2020|EPI ISL 486846|B.1.1|Ecuador|2020-06-30	0.0001683167	South America
South America|hCoV-19/Chile/RM-MSHS-op2d1/2020|EPI ISL 415658|A.2|Chile|2020-03-06	South America|hCoV-19/Ecuador/USFQ-111/2020|EPI ISL 486846|B.1.1|Ecuador|2020-06-30	0.0005725466	South America
South America|hCoV-19/Peru/ARE-INS-026/2020|EPI ISL 491431|B.1|Peru|2020-03-06	South America|hCoV-19/Ecuador/USFQ-111/2020|EPI ISL 486846|B.1.1|Ecuador|2020-06-30	0.0002711677	South America
South America|hCoV-19/Chile/RM-ISPCH-3/2020|EPI ISL 445245|A.2|Chile|2020-03-06	South America|hCoV-19/Ecuador/USFQ-111/2020|EPI ISL 486846|B.1.1|Ecuador|2020-06-30	0.0005725466	South America
South America|hCoV-19/Colombia/DC-INS-78390/2020|EPI ISL 418262|B.1.1|Colombia|2020-03-06	South America|hCoV-19/Ecuador/USFQ-111/2020|EPI ISL 486846|B.1.1|Ecuador|2020-06-30	0.0001386477	South America
South America|hCoV-19/Argentina/C121/2020|EPI ISL 420600|B.1.1|Argentina|2020-03-07	South America|hCoV-19/Ecuador/USFQ-111/2020|EPI ISL 486846|B.1.1|Ecuador|2020-06-30	0.0001009808	South America
South America|hCoV-19/Chile/RM-MSHS-op3d1/2020|EPI ISL 415660|A.2|Chile|2020-03-07	South America|hCoV-19/Ecuador/USFQ-111/2020|EPI ISL 486846|B.1.1|Ecuador|2020-06-30	0.0005725273	South America
South America|hCoV-19/Peru/ARE-INS-087/2020|EPI ISL 516626|B.1|Peru|2020-03-07	South America|hCoV-19/Ecuador/USFQ-111/2020|EPI ISL 486846|B.1.1|Ecuador|2020-06-30	0.0003050848	South America
South America|hCoV-19/Chile/RM-MSHS-op4d1/2020|EPI ISL 415661|A.2|Chile|2020-03-08	South America|hCoV-19/Ecuador/USFQ-111/2020|EPI ISL 486846|B.1.1|Ecuador|2020-06-30	0.0005725466	South America
South America|hCoV-19/Chile/RM-ISPCH-4/2020|EPI ISL 445247|A.2|Chile|2020-03-08	South America|hCoV-19/Ecuador/USFQ-111/2020|EPI ISL 486846|B.1.1|Ecuador|2020-06-30	0.0006399932	South America
South America|hCoV-19/Brazil/MG-CV4/2020|EPI ISL 429667|B.1.255|Brazil|2020-03-09	South America|hCoV-19/Ecuador/USFQ-111/2020|EPI ISL 486846|B.1.1|Ecuador|2020-06-30	0.0003030268	South America
South America|hCoV-19/Chile/RM-ISPCH-6/2020|EPI ISL 445249|B|Chile|2020-03-09	South America|hCoV-19/Ecuador/USFQ-111/2020|EPI ISL 486846|B.1.1|Ecuador|2020-06-30	0.0004040920	South America
South America|hCoV-19/Chile/RM-ISPCH-9/2020|EPI ISL 445252|B.1.5|Chile|2020-03-09	South America|hCoV-19/Ecuador/USFQ-111/2020|EPI ISL 486846|B.1.1|Ecuador|2020-06-30	0.0002693582	South America
South America|hCoV-19/Chile/RM-ISPCH-7/2020|EPI ISL 445250|B.1.5|Chile|2020-03-09	South America|hCoV-19/Ecuador/USFQ-111/2020|EPI ISL 486846|B.1.1|Ecuador|2020-06-30	0.0002356722	South America
South America|hCoV-19/Peru/HUC-INS-008/2020|EPI ISL 489839|B.1.5|Peru|2020-03-09	South America|hCoV-19/Ecuador/USFQ-111/2020|EPI ISL 486846|B.1.1|Ecuador|2020-06-30	0.0002372615	South America
South America|hCoV-19/Peru/ICA-INS-012/2020|EPI ISL 489989|B.1.5|Peru|2020-03-09	South America|hCoV-19/Ecuador/USFQ-111/2020|EPI ISL 486846|B.1.1|Ecuador|2020-06-30	0.0002711691	South America
South America|hCoV-19/Chile/RM-ISPCH-5/2020|EPI ISL 445248|B.1.5|Chile|2020-03-09	South America|hCoV-19/Ecuador/USFQ-111/2020|EPI ISL 486846|B.1.1|Ecuador|2020-06-30	0.0002356801	South America
South America|hCoV-19/Brazil/SP-L12-CD28/2020|EPI ISL 476221|B.1.1.33|Brazil|2020-03-09	South America|hCoV-19/Ecuador/USFQ-111/2020|EPI ISL 486846|B.1.1|Ecuador|2020-06-30	0.0001699678	South America
South America|hCoV-19/Ecuador/HEE-01/2020|EPI ISL 417482|B|Ecuador|2020-03-09	South America|hCoV-19/Ecuador/USFQ-111/2020|EPI ISL 486846|B.1.1|Ecuador|2020-06-30	0.0004202302	South America
South America|hCoV-19/Chile/RM-ISPCH-8/2020|EPI ISL 445251|B.1.1|Chile|2020-03-10	South America|hCoV-19/Ecuador/USFQ-111/2020|EPI ISL 486846|B.1.1|Ecuador|2020-06-30	0.0002019751	South America
South America|hCoV-19/Peru/LIM-010/2020|EPI ISL 415787|B.1.1|Peru|2020-03-10	South America|hCoV-19/Ecuador/USFQ-111/2020|EPI ISL 486846|B.1.1|Ecuador|2020-06-30	0.0001683132	South America
South America|hCoV-19/Chile/RM-ISPCH-16/2020|EPI ISL 445259|A.2|Chile|2020-03-10	South America|hCoV-19/Ecuador/USFQ-111/2020|EPI ISL 486846|B.1.1|Ecuador|2020-06-30	0.0005725273	South America
South America|hCoV-19/Chile/RM-ISPCH-10/2020|EPI ISL 445253|B.1.255|Chile|2020-03-10	South America|hCoV-19/Ecuador/USFQ-111/2020|EPI ISL 486846|B.1.1|Ecuador|2020-06-30	0.0002693512	South America
South America|hCoV-19/Chile/RM-ISPCH-12/2020|EPI ISL 445255|B.1.1.10|Chile|2020-03-10	South America|hCoV-19/Ecuador/USFQ-111/2020|EPI ISL 486846|B.1.1|Ecuador|2020-06-30	0.0002019803	South America
South America|hCoV-19/Brazil/SC-769/2020|EPI ISL 427306|B.1|Brazil|2020-03-10	South America|hCoV-19/Ecuador/USFQ-111/2020|EPI ISL 486846|B.1.1|Ecuador|2020-06-30	0.0002693512	South America
South America|hCoV-19/Brazil/SC-766/2020|EPI ISL 427305|B.6|Brazil|2020-03-10	South America|hCoV-19/Ecuador/USFQ-111/2020|EPI ISL 486846|B.1.1|Ecuador|2020-06-30	0.0005388372	South America
South America|hCoV-19/Peru/LIM-INS-016/2020|EPI ISL 490315|B.1.1|Peru|2020-03-10	South America|hCoV-19/Ecuador/USFQ-111/2020|EPI ISL 486846|B.1.1|Ecuador|2020-06-30	0.0001694561	South America
South America|hCoV-19/Chile/RM-ISPCH-13/2020|EPI ISL 445256|B.1.1|Chile|2020-03-10	South America|hCoV-19/Ecuador/USFQ-111/2020|EPI ISL 486846|B.1.1|Ecuador|2020-06-30	0.0002020075	South America
South America|hCoV-19/Chile/RM-ISPCH-18/2020|EPI ISL 445261|B.1.5|Chile|2020-03-11	South America|hCoV-19/Ecuador/USFQ-111/2020|EPI ISL 486846|B.1.1|Ecuador|2020-06-30	0.0002693582	South America
South America|hCoV-19/Peru/LIM-INS-160/2020|EPI ISL 536553|B.1.5|Peru|2020-03-11	South America|hCoV-19/Ecuador/USFQ-111/2020|EPI ISL 486846|B.1.1|Ecuador|2020-06-30	0.0004378192	South America
South America|hCoV-19/Chile/BI-ISPCH-3/2020|EPI ISL 445332|B.1.5|Chile|2020-03-11	South America|hCoV-19/Ecuador/USFQ-111/2020|EPI ISL 486846|B.1.1|Ecuador|2020-06-30	0.0003030347	South America
South America|hCoV-19/Chile/RM-ISPCH-22/2020|EPI ISL 445265|B.1.5|Chile|2020-03-11	South America|hCoV-19/Ecuador/USFQ-111/2020|EPI ISL 486846|B.1.1|Ecuador|2020-06-30	0.0002356722	South America
South America|hCoV-19/Brazil/RJ-477/2020|EPI ISL 427300|B.1.1|Brazil|2020-03-11	South America|hCoV-19/Ecuador/USFQ-111/2020|EPI ISL 486846|B.1.1|Ecuador|2020-06-30	0.0001346476	South America
South America|hCoV-19/Chile/RM-ISPCH-19/2020|EPI ISL 445262|B.1.5|Chile|2020-03-11	South America|hCoV-19/Ecuador/USFQ-111/2020|EPI ISL 486846|B.1.1|Ecuador|2020-06-30	0.0002356771	South America
South America|hCoV-19/Brazil/RJ-477i/2020|EPI ISL 427301|B.1.1|Brazil|2020-03-11	South America|hCoV-19/Ecuador/USFQ-111/2020|EPI ISL 486846|B.1.1|Ecuador|2020-06-30	0.0001346476	South America
South America|hCoV-19/Peru/LIM-INS-011/2020|EPI ISL 489988|A.2|Peru|2020-03-11	South America|hCoV-19/Ecuador/USFQ-111/2020|EPI ISL 486846|B.1.1|Ecuador|2020-06-30	0.0005763895	South America
South America|hCoV-19/Peru/LIM-INS-015/2020|EPI ISL 490209|B.1.5|Peru|2020-03-11	South America|hCoV-19/Ecuador/USFQ-111/2020|EPI ISL 486846|B.1.1|Ecuador|2020-06-30	0.0004068389	South America
South America|hCoV-19/Peru/LIM-INS-006/2020|EPI ISL 489838|B.1.1|Peru|2020-03-11	South America|hCoV-19/Ecuador/USFQ-111/2020|EPI ISL 486846|B.1.1|Ecuador|2020-06-30	0.0001355519	South America
South America|hCoV-19/Chile/RM-ISPCH-15/2020|EPI ISL 445258|A.2|Chile|2020-03-11	South America|hCoV-19/Ecuador/USFQ-111/2020|EPI ISL 486846|B.1.1|Ecuador|2020-06-30	0.0005725466	South America
South America|hCoV-19/Chile/RM-ISPCH-17/2020|EPI ISL 445260|A.2|Chile|2020-03-11	South America|hCoV-19/Ecuador/USFQ-111/2020|EPI ISL 486846|B.1.1|Ecuador|2020-06-30	0.0006399334	South America
South America|hCoV-19/Chile/RM-ISPCH-20/2020|EPI ISL 445263|B.1.5|Chile|2020-03-11	South America|hCoV-19/Ecuador/USFQ-111/2020|EPI ISL 486846|B.1.1|Ecuador|2020-06-30	0.0002356880	South America
South America|hCoV-19/Brazil/MG-CV12/2020|EPI ISL 429674|B.1|Brazil|2020-03-11	South America|hCoV-19/Ecuador/USFQ-111/2020|EPI ISL 486846|B.1.1|Ecuador|2020-06-30	0.0003892907	South America
South America|hCoV-19/Chile/BI-ISPCH-2/2020|EPI ISL 445331|B.1.1|Chile|2020-03-12	South America|hCoV-19/Ecuador/USFQ-111/2020|EPI ISL 486846|B.1.1|Ecuador|2020-06-30	0.0001346475	South America
South America|hCoV-19/Chile/BI-ISPCH-2-2/2020|EPI ISL 445333|B.1.5|Chile|2020-03-12	South America|hCoV-19/Ecuador/USFQ-111/2020|EPI ISL 486846|B.1.1|Ecuador|2020-06-30	0.0002693456	South America
South America|hCoV-19/Chile/RM-ISPCH-21/2020|EPI ISL 445264|B.1.1.10|Chile|2020-03-12	South America|hCoV-19/Ecuador/USFQ-111/2020|EPI ISL 486846|B.1.1|Ecuador|2020-06-30	0.0002019803	South America
South America|hCoV-19/Brazil/SE-6535/2020|EPI ISL 541375|B.1.5|Brazil|2020-03-12	South America|hCoV-19/Ecuador/USFQ-111/2020|EPI ISL 486846|B.1.1|Ecuador|2020-06-30	0.0002693582	South America
South America|hCoV-19/Brazil/SC-770/2020|EPI ISL 541370|B.1.1.33|Brazil|2020-03-12	South America|hCoV-19/Ecuador/USFQ-111/2020|EPI ISL 486846|B.1.1|Ecuador|2020-06-30	0.0002019871	South America
South America|hCoV-19/Chile/ML-CMM-25343/2020|EPI ISL 459863|A|Chile|2020-03-12	South America|hCoV-19/Ecuador/USFQ-111/2020|EPI ISL 486846|B.1.1|Ecuador|2020-06-30	0.0004040815	South America
South America|hCoV-19/Colombia/DC-INS-79190/2020|EPI ISL 456120|B.1.5|Colombia|2020-03-12	South America|hCoV-19/Ecuador/USFQ-111/2020|EPI ISL 486846|B.1.1|Ecuador|2020-06-30	0.0002712172	South America
South America|hCoV-19/Brazil/UN-HIAE-SP03/2020|EPI ISL 486427|B.1.1.33|Brazil|2020-03-13	South America|hCoV-19/Ecuador/USFQ-111/2020|EPI ISL 486846|B.1.1|Ecuador|2020-06-30	0.0002693121	South America
South America|hCoV-19/Peru/LIM-INS-150/2020|EPI ISL 536545|B|Peru|2020-03-13	South America|hCoV-19/Ecuador/USFQ-111/2020|EPI ISL 486846|B.1.1|Ecuador|2020-06-30	0.0004714616	South America
South America|hCoV-19/Chile/BI-ISPCH-1/2020|EPI ISL 445271|B.1.1|Chile|2020-03-13	South America|hCoV-19/Ecuador/USFQ-111/2020|EPI ISL 486846|B.1.1|Ecuador|2020-06-30	0.0001346476	South America
South America|hCoV-19/Aruba/AW-RIVM-10101/2020|EPI ISL 547445|B.40|Aruba|2020-03-13	South America|hCoV-19/Ecuador/USFQ-111/2020|EPI ISL 486846|B.1.1|Ecuador|2020-06-30	0.0005388512	South America
South America|hCoV-19/Brazil/MG-CV6/2020|EPI ISL 429669|B.1|Brazil|2020-03-13	South America|hCoV-19/Ecuador/USFQ-111/2020|EPI ISL 486846|B.1.1|Ecuador|2020-06-30	0.0003030268	South America
South America|hCoV-19/Brazil/DF-615i/2020|EPI ISL 427294|B.1.1.33|Brazil|2020-03-13	South America|hCoV-19/Ecuador/USFQ-111/2020|EPI ISL 486846|B.1.1|Ecuador|2020-06-30	0.0001683088	South America
South America|hCoV-19/Brazil/SC-771/2020|EPI ISL 541371|B.1.5|Brazil|2020-03-13	South America|hCoV-19/Ecuador/USFQ-111/2020|EPI ISL 486846|B.1.1|Ecuador|2020-06-30	0.0002357992	South America
South America|hCoV-19/Peru/LAM-INS-073/2020|EPI ISL 523994|B.1.1|Peru|2020-03-13	South America|hCoV-19/Ecuador/USFQ-111/2020|EPI ISL 486846|B.1.1|Ecuador|2020-06-30	0.0002033369	South America
South America|hCoV-19/Peru/CAJ-INS-061/2020|EPI ISL 517770|B.1.1.1|Peru|2020-03-13	South America|hCoV-19/Ecuador/USFQ-111/2020|EPI ISL 486846|B.1.1|Ecuador|2020-06-30	0.0002372459	South America
South America|hCoV-19/Brazil/DF-0001/2020|EPI ISL 426580|B.1.1|Brazil|2020-03-13	South America|hCoV-19/Ecuador/USFQ-111/2020|EPI ISL 486846|B.1.1|Ecuador|2020-06-30	0.0001354372	South America
South America|hCoV-19/Brazil/GO-0207/2020|EPI ISL 470574|B.40|Brazil|2020-03-13	South America|hCoV-19/Ecuador/USFQ-111/2020|EPI ISL 486846|B.1.1|Ecuador|2020-06-30	0.0005136539	South America
South America|hCoV-19/Brazil/MG-CV8/2020|EPI ISL 429671|B.1.1|Brazil|2020-03-13	South America|hCoV-19/Ecuador/USFQ-111/2020|EPI ISL 486846|B.1.1|Ecuador|2020-06-30	0.0003449469	South America
South America|hCoV-19/Chile/MA-ISPCH-1/2020|EPI ISL 445268|B.1.98|Chile|2020-03-14	South America|hCoV-19/Ecuador/USFQ-111/2020|EPI ISL 486846|B.1.1|Ecuador|2020-06-30	0.0002356660	South America
South America|hCoV-19/Brazil/RN-IEC-162277/2020|EPI ISL 524798|B.1.1.33|Brazil|2020-03-14	South America|hCoV-19/Ecuador/USFQ-111/2020|EPI ISL 486846|B.1.1|Ecuador|2020-06-30	0.0001683088	South America
South America|hCoV-19/Peru/LIM-INS-159/2020|EPI ISL 536552|B.1.1|Peru|2020-03-14	South America|hCoV-19/Ecuador/USFQ-111/2020|EPI ISL 486846|B.1.1|Ecuador|2020-06-30	0.0001009808	South America
South America|hCoV-19/Peru/LIM-INS-147/2020|EPI ISL 536542|B.1.1|Peru|2020-03-14	South America|hCoV-19/Ecuador/USFQ-111/2020|EPI ISL 486846|B.1.1|Ecuador|2020-06-30	0.0001683088	South America
South America|hCoV-19/Chile/RM-CMM-23741/2020|EPI ISL 468752|B.1.1.33|Chile|2020-03-14	South America|hCoV-19/Ecuador/USFQ-111/2020|EPI ISL 486846|B.1.1|Ecuador|2020-06-30	0.0001683088	South America
South America|hCoV-19/Chile/AR-ISPCH-1/2020|EPI ISL 445270|B.1.1|Chile|2020-03-14	South America|hCoV-19/Ecuador/USFQ-111/2020|EPI ISL 486846|B.1.1|Ecuador|2020-06-30	0.0001683211	South America
South America|hCoV-19/Chile/VS-ISPCH-2/2020|EPI ISL 445285|B.1.255|Chile|2020-03-14	South America|hCoV-19/Ecuador/USFQ-111/2020|EPI ISL 486846|B.1.1|Ecuador|2020-06-30	0.0002693603	South America
South America|hCoV-19/Chile/RM-ISPCH-24/2020|EPI ISL 445303|B|Chile|2020-03-14	South America|hCoV-19/Ecuador/USFQ-111/2020|EPI ISL 486846|B.1.1|Ecuador|2020-06-30	0.0004714934	South America
South America|hCoV-19/Colombia/ATL-INS-79743/2020|EPI ISL 456145|B.1.5|Colombia|2020-03-14	South America|hCoV-19/Ecuador/USFQ-111/2020|EPI ISL 486846|B.1.1|Ecuador|2020-06-30	0.0002379954	South America
South America|hCoV-19/Brazil/MG-0211/2020|EPI ISL 470578|B.1.1|Brazil|2020-03-14	South America|hCoV-19/Ecuador/USFQ-111/2020|EPI ISL 486846|B.1.1|Ecuador|2020-06-30	0.0001383121	South America
South America|hCoV-19/Colombia/VAC-INS-79773/2020|EPI ISL 456134|B.1.5|Colombia|2020-03-14	South America|hCoV-19/Ecuador/USFQ-111/2020|EPI ISL 486846|B.1.1|Ecuador|2020-06-30	0.0002426558	South America
South America|hCoV-19/Colombia/VAC-INS-79779/2020|EPI ISL 456135|B.1.5|Colombia|2020-03-14	South America|hCoV-19/Ecuador/USFQ-111/2020|EPI ISL 486846|B.1.1|Ecuador|2020-06-30	0.0002430181	South America
South America|hCoV-19/Brazil/MG-0212/2020|EPI ISL 470579|B.1.5|Brazil|2020-03-14	South America|hCoV-19/Ecuador/USFQ-111/2020|EPI ISL 486846|B.1.1|Ecuador|2020-06-30	0.0002122769	South America
South America|hCoV-19/Brazil/CE-L10-CD171/2020|EPI ISL 476184|B.1.5|Brazil|2020-03-14	South America|hCoV-19/Ecuador/USFQ-111/2020|EPI ISL 486846|B.1.1|Ecuador|2020-06-30	0.0002850458	South America
South America|hCoV-19/Colombia/VAC-INS-79929/2020|EPI ISL 456136|B.1|Colombia|2020-03-14	South America|hCoV-19/Ecuador/USFQ-111/2020|EPI ISL 486846|B.1.1|Ecuador|2020-06-30	0.0003179626	South America
South America|hCoV-19/Chile/BI-CMM-25338/2020|EPI ISL 468760|B.1.1|Chile|2020-03-15	South America|hCoV-19/Ecuador/USFQ-111/2020|EPI ISL 486846|B.1.1|Ecuador|2020-06-30	0.0001346476	South America
South America|hCoV-19/Chile/LI-ISPCH-3/2020|EPI ISL 445275|B.1.1|Chile|2020-03-15	South America|hCoV-19/Ecuador/USFQ-111/2020|EPI ISL 486846|B.1.1|Ecuador|2020-06-30	0.0001683211	South America
South America|hCoV-19/Colombia/VAC-INS-79965/2020|EPI ISL 456150|B.1.5|Colombia|2020-03-15	South America|hCoV-19/Ecuador/USFQ-111/2020|EPI ISL 486846|B.1.1|Ecuador|2020-06-30	0.0003030347	South America
South America|hCoV-19/Chile/RM-CMM-27991/2020|EPI ISL 459857|B.1.5|Chile|2020-03-15	South America|hCoV-19/Ecuador/USFQ-111/2020|EPI ISL 486846|B.1.1|Ecuador|2020-06-30	0.0002356722	South America
South America|hCoV-19/Chile/LI-ISPCH-2/2020|EPI ISL 445274|B|Chile|2020-03-15	South America|hCoV-19/Ecuador/USFQ-111/2020|EPI ISL 486846|B.1.1|Ecuador|2020-06-30	0.0003704123	South America
South America|hCoV-19/Chile/LI-ISPCH-4/2020|EPI ISL 445276|B.1.1|Chile|2020-03-15	South America|hCoV-19/Ecuador/USFQ-111/2020|EPI ISL 486846|B.1.1|Ecuador|2020-06-30	0.0001683267	South America
South America|hCoV-19/Chile/MA-ISPCH-2/2020|EPI ISL 445269|B.1.98|Chile|2020-03-15	South America|hCoV-19/Ecuador/USFQ-111/2020|EPI ISL 486846|B.1.1|Ecuador|2020-06-30	0.0002356740	South America
South America|hCoV-19/Chile/VS-ISPCH-1/2020|EPI ISL 445272|B.1.5|Chile|2020-03-15	South America|hCoV-19/Ecuador/USFQ-111/2020|EPI ISL 486846|B.1.1|Ecuador|2020-06-30	0.0002356740	South America
South America|hCoV-19/Colombia/SAN-INS-80123/2020|EPI ISL 456149|B.1.1|Colombia|2020-03-15	South America|hCoV-19/Ecuador/USFQ-111/2020|EPI ISL 486846|B.1.1|Ecuador|2020-06-30	0.0001347030	South America
South America|hCoV-19/Brazil/RJ-MD63-1b/2020|EPI ISL 528638|B.1.1.33|Brazil|2020-03-16	South America|hCoV-19/Ecuador/USFQ-111/2020|EPI ISL 486846|B.1.1|Ecuador|2020-06-30	0.0001683088	South America
South America|hCoV-19/Chile/LI-ISPCH-1/2020|EPI ISL 445273|B.1.5|Chile|2020-03-16	South America|hCoV-19/Ecuador/USFQ-111/2020|EPI ISL 486846|B.1.1|Ecuador|2020-06-30	0.0003030347	South America
South America|hCoV-19/Chile/LI-ISPCH-5/2020|EPI ISL 445277|B.1.1|Chile|2020-03-16	South America|hCoV-19/Ecuador/USFQ-111/2020|EPI ISL 486846|B.1.1|Ecuador|2020-06-30	0.0001683211	South America
South America|hCoV-19/Chile/RM-ISPCH-26/2020|EPI ISL 445305|B.1|Chile|2020-03-16	South America|hCoV-19/Ecuador/USFQ-111/2020|EPI ISL 486846|B.1.1|Ecuador|2020-06-30	0.0003367127	South America
South America|hCoV-19/Chile/RM-ISPCH-28/2020|EPI ISL 445307|B.1|Chile|2020-03-16	South America|hCoV-19/Ecuador/USFQ-111/2020|EPI ISL 486846|B.1.1|Ecuador|2020-06-30	0.0003030347	South America
South America|hCoV-19/Chile/LI-ISPCH-6/2020|EPI ISL 445278|B.1.5|Chile|2020-03-16	South America|hCoV-19/Ecuador/USFQ-111/2020|EPI ISL 486846|B.1.1|Ecuador|2020-06-30	0.0002693456	South America
South America|hCoV-19/Brazil/RJ-MD63-1a/2020|EPI ISL 528637|B.1.1.33|Brazil|2020-03-16	South America|hCoV-19/Ecuador/USFQ-111/2020|EPI ISL 486846|B.1.1|Ecuador|2020-06-30	0.0002356599	South America
South America|hCoV-19/Peru/LIM-INS-143/2020|EPI ISL 536538|B.1.1.1|Peru|2020-03-16	South America|hCoV-19/Ecuador/USFQ-111/2020|EPI ISL 486846|B.1.1|Ecuador|2020-06-30	0.0003030048	South America
South America|hCoV-19/Brazil/MG-CV21/2020|EPI ISL 429681|B.1|Brazil|2020-03-16	South America|hCoV-19/Ecuador/USFQ-111/2020|EPI ISL 486846|B.1.1|Ecuador|2020-06-30	0.0003030268	South America
South America|hCoV-19/Chile/RM-ISPCH-30/2020|EPI ISL 445309|B.1.5|Chile|2020-03-16	South America|hCoV-19/Ecuador/USFQ-111/2020|EPI ISL 486846|B.1.1|Ecuador|2020-06-30	0.0002356722	South America
South America|hCoV-19/Brazil/AM-02/2020|EPI ISL 417034|A.2|Brazil|2020-03-16	South America|hCoV-19/Ecuador/USFQ-111/2020|EPI ISL 486846|B.1.1|Ecuador|2020-06-30	0.0006399119	South America
South America|hCoV-19/Brazil/MG-CV16/2020|EPI ISL 429676|B.1.1|Brazil|2020-03-16	South America|hCoV-19/Ecuador/USFQ-111/2020|EPI ISL 486846|B.1.1|Ecuador|2020-06-30	0.0002363092	South America
South America|hCoV-19/Peru/LAM-INS-071/2020|EPI ISL 523954|B.1.1.1|Peru|2020-03-16	South America|hCoV-19/Ecuador/USFQ-111/2020|EPI ISL 486846|B.1.1|Ecuador|2020-06-30	0.0002370050	South America
South America|hCoV-19/Peru/ANC-INS-066/2020|EPI ISL 516987|B.1.1.1|Peru|2020-03-16	South America|hCoV-19/Ecuador/USFQ-111/2020|EPI ISL 486846|B.1.1|Ecuador|2020-06-30	0.0002372379	South America
South America|hCoV-19/Chile/RM-ISPCH-29/2020|EPI ISL 445308|B.1.5|Chile|2020-03-16	South America|hCoV-19/Ecuador/USFQ-111/2020|EPI ISL 486846|B.1.1|Ecuador|2020-06-30	0.0002356801	South America
South America|hCoV-19/Brazil/PR-5619/2020|EPI ISL 541342|B.1|Brazil|2020-03-16	South America|hCoV-19/Ecuador/USFQ-111/2020|EPI ISL 486846|B.1.1|Ecuador|2020-06-30	0.0003030472	South America
South America|hCoV-19/Colombia/RIS-INS-80245/2020|EPI ISL 456155|B.1.5|Colombia|2020-03-16	South America|hCoV-19/Ecuador/USFQ-111/2020|EPI ISL 486846|B.1.1|Ecuador|2020-06-30	0.0003030959	South America
South America|hCoV-19/Colombia/VAC-INS-79943/2020|EPI ISL 456138|B.1.5|Colombia|2020-03-16	South America|hCoV-19/Ecuador/USFQ-111/2020|EPI ISL 486846|B.1.1|Ecuador|2020-06-30	0.0003044839	South America
South America|hCoV-19/Colombia/BOL-INS-80191/2020|EPI ISL 456122|B.1|Colombia|2020-03-16	South America|hCoV-19/Ecuador/USFQ-111/2020|EPI ISL 486846|B.1.1|Ecuador|2020-06-30	0.0002758323	South America
South America|hCoV-19/Peru/LIM-INS-141/2020|EPI ISL 536536|B|Peru|2020-03-16	South America|hCoV-19/Ecuador/USFQ-111/2020|EPI ISL 486846|B.1.1|Ecuador|2020-06-30	0.0004486613	South America
South America|hCoV-19/Brazil/RJ-L10-CD158/2020|EPI ISL 476180|B.1.1.33|Brazil|2020-03-16	South America|hCoV-19/Ecuador/USFQ-111/2020|EPI ISL 486846|B.1.1|Ecuador|2020-06-30	0.0001754171	South America
South America|hCoV-19/Brazil/RJ-L10-CD154/2020|EPI ISL 476178|B.1.1.33|Brazil|2020-03-16	South America|hCoV-19/Ecuador/USFQ-111/2020|EPI ISL 486846|B.1.1|Ecuador|2020-06-30	0.0002477182	South America
South America|hCoV-19/Brazil/RS-L11-CD180/2020|EPI ISL 476192|B.1.1.33|Brazil|2020-03-16	South America|hCoV-19/Ecuador/USFQ-111/2020|EPI ISL 486846|B.1.1|Ecuador|2020-06-30	0.0001769246	South America
South America|hCoV-19/Brazil/MG-CV19/2020|EPI ISL 429679|B.1.1|Brazil|2020-03-16	South America|hCoV-19/Ecuador/USFQ-111/2020|EPI ISL 486846|B.1.1|Ecuador|2020-06-30	0.0002497200	South America
South America|hCoV-19/Chile/MA-ISPCH-3/2020|EPI ISL 445280|B.1.98|Chile|2020-03-17	South America|hCoV-19/Ecuador/USFQ-111/2020|EPI ISL 486846|B.1.1|Ecuador|2020-06-30	0.0002356658	South America
South America|hCoV-19/Brazil/MG-CV31/2020|EPI ISL 429687|B.1|Brazil|2020-03-17	South America|hCoV-19/Ecuador/USFQ-111/2020|EPI ISL 486846|B.1.1|Ecuador|2020-06-30	0.0003367441	South America
South America|hCoV-19/Chile/RM-CMM-26639/2020|EPI ISL 459858|A.2|Chile|2020-03-17	South America|hCoV-19/Ecuador/USFQ-111/2020|EPI ISL 486846|B.1.1|Ecuador|2020-06-30	0.0006399284	South America
South America|hCoV-19/Chile/RM-ISPCH-35/2020|EPI ISL 445314|B.1|Chile|2020-03-17	South America|hCoV-19/Ecuador/USFQ-111/2020|EPI ISL 486846|B.1.1|Ecuador|2020-06-30	0.0002693582	South America
South America|hCoV-19/Peru/LIM-INS-138/2020|EPI ISL 536533|B.1.1|Peru|2020-03-17	South America|hCoV-19/Ecuador/USFQ-111/2020|EPI ISL 486846|B.1.1|Ecuador|2020-06-30	0.0001346441	South America
South America|hCoV-19/Brazil/MG-CV32/2020|EPI ISL 429688|B.1.1|Brazil|2020-03-17	South America|hCoV-19/Ecuador/USFQ-111/2020|EPI ISL 486846|B.1.1|Ecuador|2020-06-30	0.0002019940	South America
South America|hCoV-19/Peru/LIM-INS-139/2020|EPI ISL 536534|B.1.1|Peru|2020-03-17	South America|hCoV-19/Ecuador/USFQ-111/2020|EPI ISL 486846|B.1.1|Ecuador|2020-06-30	0.0001346476	South America
South America|hCoV-19/Chile/RM-ISPCH-38/2020|EPI ISL 445317|B.1.1|Chile|2020-03-17	South America|hCoV-19/Ecuador/USFQ-111/2020|EPI ISL 486846|B.1.1|Ecuador|2020-06-30	0.0001009808	South America
South America|hCoV-19/Brazil/AP-IEC-161167/2020|EPI ISL 450873|B.1.1.33|Brazil|2020-03-17	South America|hCoV-19/Ecuador/USFQ-111/2020|EPI ISL 486846|B.1.1|Ecuador|2020-06-30	0.0001683088	South America
South America|hCoV-19/Chile/RM-ISPCH-41/2020|EPI ISL 445320|B.1.5|Chile|2020-03-17	South America|hCoV-19/Ecuador/USFQ-111/2020|EPI ISL 486846|B.1.1|Ecuador|2020-06-30	0.0002356722	South America
South America|hCoV-19/Aruba/AW-RIVM-10113/2020|EPI ISL 547446|B.1|Aruba|2020-03-17	South America|hCoV-19/Ecuador/USFQ-111/2020|EPI ISL 486846|B.1.1|Ecuador|2020-06-30	0.0003030268	South America
South America|hCoV-19/Brazil/PR-5618/2020|EPI ISL 541341|B.1|Brazil|2020-03-17	South America|hCoV-19/Ecuador/USFQ-111/2020|EPI ISL 486846|B.1.1|Ecuador|2020-06-30	0.0003030512	South America
South America|hCoV-19/Brazil/PR-5617/2020|EPI ISL 541340|B.1|Brazil|2020-03-17	South America|hCoV-19/Ecuador/USFQ-111/2020|EPI ISL 486846|B.1.1|Ecuador|2020-06-30	0.0003367327	South America
South America|hCoV-19/Peru/JUN-INS-074/2020|EPI ISL 524471|B.1.255|Peru|2020-03-17	South America|hCoV-19/Ecuador/USFQ-111/2020|EPI ISL 486846|B.1.1|Ecuador|2020-06-30	0.0003050705	South America
South America|hCoV-19/Chile/RM-ISPCH-32/2020|EPI ISL 445311|B.1.5|Chile|2020-03-17	South America|hCoV-19/Ecuador/USFQ-111/2020|EPI ISL 486846|B.1.1|Ecuador|2020-06-30	0.0002356740	South America
South America|hCoV-19/Chile/RM-CMM-25669/2020|EPI ISL 459862|B.1.5|Chile|2020-03-17	South America|hCoV-19/Ecuador/USFQ-111/2020|EPI ISL 486846|B.1.1|Ecuador|2020-06-30	0.0002020018	South America
South America|hCoV-19/Chile/RM-ISPCH-42/2020|EPI ISL 445321|B.1.1|Chile|2020-03-17	South America|hCoV-19/Ecuador/USFQ-111/2020|EPI ISL 486846|B.1.1|Ecuador|2020-06-30	0.0001009842	South America
South America|hCoV-19/Chile/RM-ISPCH-34/2020|EPI ISL 445313|B.1.5|Chile|2020-03-17	South America|hCoV-19/Ecuador/USFQ-111/2020|EPI ISL 486846|B.1.1|Ecuador|2020-06-30	0.0002693547	South America
South America|hCoV-19/Chile/BI-ISPCH-1-2/2020|EPI ISL 445281|B.1.1|Chile|2020-03-17	South America|hCoV-19/Ecuador/USFQ-111/2020|EPI ISL 486846|B.1.1|Ecuador|2020-06-30	0.0001346521	South America
South America|hCoV-19/Chile/RM-ISPCH-33/2020|EPI ISL 445312|B.1.5|Chile|2020-03-17	South America|hCoV-19/Ecuador/USFQ-111/2020|EPI ISL 486846|B.1.1|Ecuador|2020-06-30	0.0002356801	South America
South America|hCoV-19/Peru/LIM-INS-148/2020|EPI ISL 536543|B.1.8|Peru|2020-03-17	South America|hCoV-19/Ecuador/USFQ-111/2020|EPI ISL 486846|B.1.1|Ecuador|2020-06-30	0.0002358945	South America
South America|hCoV-19/Peru/LIM-INS-136/2020|EPI ISL 536531|B.1|Peru|2020-03-17	South America|hCoV-19/Ecuador/USFQ-111/2020|EPI ISL 486846|B.1.1|Ecuador|2020-06-30	0.0003378614	South America
South America|hCoV-19/Uruguay/UY-NYUMC850/2020|EPI ISL 457946|A.2|Uruguay|2020-03-17	South America|hCoV-19/Ecuador/USFQ-111/2020|EPI ISL 486846|B.1.1|Ecuador|2020-06-30	0.0006465419	South America
South America|hCoV-19/Peru/LIM-INS-149/2020|EPI ISL 536544|B.1.5|Peru|2020-03-17	South America|hCoV-19/Ecuador/USFQ-111/2020|EPI ISL 486846|B.1.1|Ecuador|2020-06-30	0.0003049521	South America
South America|hCoV-19/Brazil/MG-CV26/2020|EPI ISL 429684|B.1.1|Brazil|2020-03-17	South America|hCoV-19/Ecuador/USFQ-111/2020|EPI ISL 486846|B.1.1|Ecuador|2020-06-30	0.0002731007	South America
South America|hCoV-19/Colombia/VAC-INS-81251/2020|EPI ISL 456139|B.1.1|Colombia|2020-03-17	South America|hCoV-19/Ecuador/USFQ-111/2020|EPI ISL 486846|B.1.1|Ecuador|2020-06-30	0.0001026740	South America
South America|hCoV-19/Colombia/ANT-INS-80370/2020|EPI ISL 456118|B.1.5|Colombia|2020-03-17	South America|hCoV-19/Ecuador/USFQ-111/2020|EPI ISL 486846|B.1.1|Ecuador|2020-06-30	0.0002419179	South America
South America|hCoV-19/Brazil/MG-CV33/2020|EPI ISL 429689|B.1.1|Brazil|2020-03-17	South America|hCoV-19/Ecuador/USFQ-111/2020|EPI ISL 486846|B.1.1|Ecuador|2020-06-30	0.0002091334	South America
South America|hCoV-19/Brazil/SP-L11-CD185-2/2020|EPI ISL 476196|B.1|Brazil|2020-03-17	South America|hCoV-19/Ecuador/USFQ-111/2020|EPI ISL 486846|B.1.1|Ecuador|2020-06-30	0.0002853441	South America
South America|hCoV-19/Brazil/MG-0214/2020|EPI ISL 470580|B.1.1.33|Brazil|2020-03-17	South America|hCoV-19/Ecuador/USFQ-111/2020|EPI ISL 486846|B.1.1|Ecuador|2020-06-30	0.0002461541	South America
South America|hCoV-19/Colombia/CAU-INS-80705/2020|EPI ISL 456124|B.1|Colombia|2020-03-17	South America|hCoV-19/Ecuador/USFQ-111/2020|EPI ISL 486846|B.1.1|Ecuador|2020-06-30	0.0003182619	South America
South America|hCoV-19/Aruba/AW-RIVM-10114/2020|EPI ISL 547447|B.1|Aruba|2020-03-18	South America|hCoV-19/Ecuador/USFQ-111/2020|EPI ISL 486846|B.1.1|Ecuador|2020-06-30	0.0002693511	South America
South America|hCoV-19/Chile/RM-ISPCH-65/2020|EPI ISL 445361|B.1.1|Chile|2020-03-18	South America|hCoV-19/Ecuador/USFQ-111/2020|EPI ISL 486846|B.1.1|Ecuador|2020-06-30	0.0001346441	South America
South America|hCoV-19/Peru/LIM-INS-145/2020|EPI ISL 536540|A.2|Peru|2020-03-18	South America|hCoV-19/Ecuador/USFQ-111/2020|EPI ISL 486846|B.1.1|Ecuador|2020-06-30	0.0006062188	South America
South America|hCoV-19/Peru/LIM-INS-130/2020|EPI ISL 536527|B.1.1.1|Peru|2020-03-18	South America|hCoV-19/Ecuador/USFQ-111/2020|EPI ISL 486846|B.1.1|Ecuador|2020-06-30	0.0002356489	South America
South America|hCoV-19/Brazil/SP02cc/2020|EPI ISL 450506|B|Brazil|2020-03-18	South America|hCoV-19/Ecuador/USFQ-111/2020|EPI ISL 486846|B.1.1|Ecuador|2020-06-30	0.0005388624	South America
South America|hCoV-19/Argentina/C1374/2020|EPI ISL 420599|B.1.255|Argentina|2020-03-18	South America|hCoV-19/Ecuador/USFQ-111/2020|EPI ISL 486846|B.1.1|Ecuador|2020-06-30	0.0003367039	South America
South America|hCoV-19/Brazil/AC-IEC-162535/2020|EPI ISL 458139|B.1.1.33|Brazil|2020-03-18	South America|hCoV-19/Ecuador/USFQ-111/2020|EPI ISL 486846|B.1.1|Ecuador|2020-06-30	0.0002356538	South America
South America|hCoV-19/Brazil/SP-624/2020|EPI ISL 515527|B.1.1.33|Brazil|2020-03-18	South America|hCoV-19/Ecuador/USFQ-111/2020|EPI ISL 486846|B.1.1|Ecuador|2020-06-30	0.0001683088	South America
South America|hCoV-19/Peru/LIM-INS-161/2020|EPI ISL 536554|B.1.1|Peru|2020-03-18	South America|hCoV-19/Ecuador/USFQ-111/2020|EPI ISL 486846|B.1.1|Ecuador|2020-06-30	0.0001683211	South America
South America|hCoV-19/Peru/ARE-INS-072/2020|EPI ISL 523979|B.1.1|Peru|2020-03-18	South America|hCoV-19/Ecuador/USFQ-111/2020|EPI ISL 486846|B.1.1|Ecuador|2020-06-30	0.0001355554	South America
South America|hCoV-19/Peru/LIM-INS-158/2020|EPI ISL 536551|B.1.5|Peru|2020-03-18	South America|hCoV-19/Ecuador/USFQ-111/2020|EPI ISL 486846|B.1.1|Ecuador|2020-06-30	0.0002693637	South America
South America|hCoV-19/Colombia/RIS-INS-81402/2020|EPI ISL 497736|B.1|Colombia|2020-03-18	South America|hCoV-19/Ecuador/USFQ-111/2020|EPI ISL 486846|B.1.1|Ecuador|2020-06-30	0.0002693693	South America
South America|hCoV-19/Peru/LIM-INS-144/2020|EPI ISL 536539|A.2|Peru|2020-03-18	South America|hCoV-19/Ecuador/USFQ-111/2020|EPI ISL 486846|B.1.1|Ecuador|2020-06-30	0.0006067910	South America
South America|hCoV-19/Colombia/NSA-INS-80656/2020|EPI ISL 456126|B.1.5|Colombia|2020-03-18	South America|hCoV-19/Ecuador/USFQ-111/2020|EPI ISL 486846|B.1.1|Ecuador|2020-06-30	0.0002710243	South America
South America|hCoV-19/Peru/JUN-INS-153/2020|EPI ISL 536546|B.1.5|Peru|2020-03-18	South America|hCoV-19/Ecuador/USFQ-111/2020|EPI ISL 486846|B.1.1|Ecuador|2020-06-30	0.0005833300	South America
South America|hCoV-19/Brazil/SC-0243/2020|EPI ISL 470652|B.1.1|Brazil|2020-03-18	South America|hCoV-19/Ecuador/USFQ-111/2020|EPI ISL 486846|B.1.1|Ecuador|2020-06-30	0.0001383025	South America
South America|hCoV-19/Brazil/GO-0208/2020|EPI ISL 470575|B.1.22|Brazil|2020-03-18	South America|hCoV-19/Ecuador/USFQ-111/2020|EPI ISL 486846|B.1.1|Ecuador|2020-06-30	0.0003142620	South America
South America|hCoV-19/Peru/LIM-INS-157/2020|EPI ISL 536550|B.1.1|Peru|2020-03-19	South America|hCoV-19/Ecuador/USFQ-111/2020|EPI ISL 486846|B.1.1|Ecuador|2020-06-30	0.0001346476	South America
South America|hCoV-19/Chile/MA-ISPCH-5/2020|EPI ISL 445283|B.1|Chile|2020-03-19	South America|hCoV-19/Ecuador/USFQ-111/2020|EPI ISL 486846|B.1.1|Ecuador|2020-06-30	0.0002693512	South America
South America|hCoV-19/Peru/LIM-INS-155/2020|EPI ISL 536548|B.1.255|Peru|2020-03-19	South America|hCoV-19/Ecuador/USFQ-111/2020|EPI ISL 486846|B.1.1|Ecuador|2020-06-30	0.0002693512	South America
South America|hCoV-19/Chile/VS-ISPCH-3/2020|EPI ISL 445286|B.1|Chile|2020-03-19	South America|hCoV-19/Ecuador/USFQ-111/2020|EPI ISL 486846|B.1.1|Ecuador|2020-06-30	0.0003030268	South America
South America|hCoV-19/Colombia/VAC-INS-82320/2020|EPI ISL 456151|B.1|Colombia|2020-03-19	South America|hCoV-19/Ecuador/USFQ-111/2020|EPI ISL 486846|B.1.1|Ecuador|2020-06-30	0.0002693512	South America
South America|hCoV-19/Peru/JUN-UPCH-0118/2020|EPI ISL 568515|B.1.255|Peru|2020-03-19	South America|hCoV-19/Ecuador/USFQ-111/2020|EPI ISL 486846|B.1.1|Ecuador|2020-06-30	0.0003030268	South America
South America|hCoV-19/Brazil/RJ-LVM161-2/2020|EPI ISL 528539|A.2|Brazil|2020-03-19	South America|hCoV-19/Ecuador/USFQ-111/2020|EPI ISL 486846|B.1.1|Ecuador|2020-06-30	0.0006062345	South America
South America|hCoV-19/Chile/MA-ISPCH-4/2020|EPI ISL 445282|B.1.5|Chile|2020-03-19	South America|hCoV-19/Ecuador/USFQ-111/2020|EPI ISL 486846|B.1.1|Ecuador|2020-06-30	0.0002356661	South America
South America|hCoV-19/Brazil/PB-IEC-161853/2020|EPI ISL 524801|B.1.5|Brazil|2020-03-19	South America|hCoV-19/Ecuador/USFQ-111/2020|EPI ISL 486846|B.1.1|Ecuador|2020-06-30	0.0003030268	South America
South America|hCoV-19/Chile/RM-ISPCH-45/2020|EPI ISL 445324|B.1.5|Chile|2020-03-19	South America|hCoV-19/Ecuador/USFQ-111/2020|EPI ISL 486846|B.1.1|Ecuador|2020-06-30	0.0002356722	South America
South America|hCoV-19/Brazil/SE-6536/2020|EPI ISL 541376|B.1.1.33|Brazil|2020-03-19	South America|hCoV-19/Ecuador/USFQ-111/2020|EPI ISL 486846|B.1.1|Ecuador|2020-06-30	0.0002019751	South America
South America|hCoV-19/Brazil/SE-6533/2020|EPI ISL 541374|B.1.1|Brazil|2020-03-19	South America|hCoV-19/Ecuador/USFQ-111/2020|EPI ISL 486846|B.1.1|Ecuador|2020-06-30	0.0001683132	South America
South America|hCoV-19/Chile/RM-ISPCH-36/2020|EPI ISL 445315|B.1.1|Chile|2020-03-19	South America|hCoV-19/Ecuador/USFQ-111/2020|EPI ISL 486846|B.1.1|Ecuador|2020-06-30	0.0001346521	South America
South America|hCoV-19/Chile/RM-ISPCH-39/2020|EPI ISL 445318|B|Chile|2020-03-19	South America|hCoV-19/Ecuador/USFQ-111/2020|EPI ISL 486846|B.1.1|Ecuador|2020-06-30	0.0004714775	South America
South America|hCoV-19/Peru/LIM-INS-162/2020|EPI ISL 536555|B.1.1|Peru|2020-03-19	South America|hCoV-19/Ecuador/USFQ-111/2020|EPI ISL 486846|B.1.1|Ecuador|2020-06-30	0.0001692474	South America
South America|hCoV-19/Chile/VS-CMM-28875/2020|EPI ISL 459864|B.1.1|Chile|2020-03-19	South America|hCoV-19/Ecuador/USFQ-111/2020|EPI ISL 486846|B.1.1|Ecuador|2020-06-30	0.0001019240	South America
South America|hCoV-19/Brazil/SP-L7-CD67/2020|EPI ISL 476435|B.1.1.33|Brazil|2020-03-19	South America|hCoV-19/Ecuador/USFQ-111/2020|EPI ISL 486846|B.1.1|Ecuador|2020-06-30	0.0002039656	South America
South America|hCoV-19/Peru/JUN-INS-154/2020|EPI ISL 536547|B.1|Peru|2020-03-19	South America|hCoV-19/Ecuador/USFQ-111/2020|EPI ISL 486846|B.1.1|Ecuador|2020-06-30	0.0002726110	South America
South America|hCoV-19/Brazil/MG-0215/2020|EPI ISL 470581|B.1|Brazil|2020-03-19	South America|hCoV-19/Ecuador/USFQ-111/2020|EPI ISL 486846|B.1.1|Ecuador|2020-06-30	0.0003766433	South America
South America|hCoV-19/Brazil/MG-0216/2020|EPI ISL 470582|B.1.1.33|Brazil|2020-03-19	South America|hCoV-19/Ecuador/USFQ-111/2020|EPI ISL 486846|B.1.1|Ecuador|2020-06-30	0.0002396352	South America
South America|hCoV-19/Brazil/SP-L7-CD76/2020|EPI ISL 476443|B.1|Brazil|2020-03-19	South America|hCoV-19/Ecuador/USFQ-111/2020|EPI ISL 486846|B.1.1|Ecuador|2020-06-30	0.0003083349	South America
South America|hCoV-19/Uruguay/UY-10/2020|EPI ISL 429257|B.31|Uruguay|2020-03-19	South America|hCoV-19/Ecuador/USFQ-111/2020|EPI ISL 486846|B.1.1|Ecuador|2020-06-30	0.0006917845	South America
South America|hCoV-19/Brazil/PI-0239/2020|EPI ISL 470613|B.1.1.33|Brazil|2020-03-19	South America|hCoV-19/Ecuador/USFQ-111/2020|EPI ISL 486846|B.1.1|Ecuador|2020-06-30	0.0001728942	South America
South America|hCoV-19/Brazil/SP-L11-CD200/2020|EPI ISL 476201|B.1.1.33|Brazil|2020-03-19	South America|hCoV-19/Ecuador/USFQ-111/2020|EPI ISL 486846|B.1.1|Ecuador|2020-06-30	0.0001754169	South America
South America|hCoV-19/Brazil/SP-L9-CD122/2020|EPI ISL 476472|B.1.255|Brazil|2020-03-19	South America|hCoV-19/Ecuador/USFQ-111/2020|EPI ISL 486846|B.1.1|Ecuador|2020-06-30	0.0002816084	South America
South America|hCoV-19/Colombia/VAC-INS-82307/2020|EPI ISL 456143|B.1|Colombia|2020-03-19	South America|hCoV-19/Ecuador/USFQ-111/2020|EPI ISL 486846|B.1.1|Ecuador|2020-06-30	0.0002808570	South America
South America|hCoV-19/Brazil/RS-L10-CD175/2020|EPI ISL 476188|B.1.1.33|Brazil|2020-03-19	South America|hCoV-19/Ecuador/USFQ-111/2020|EPI ISL 486846|B.1.1|Ecuador|2020-06-30	0.0001783001	South America
South America|hCoV-19/Chile/VS-ISPCH-4/2020|EPI ISL 445287|B.1.5|Chile|2020-03-19	South America|hCoV-19/Ecuador/USFQ-111/2020|EPI ISL 486846|B.1.1|Ecuador|2020-06-30	0.0002020012	South America
South America|hCoV-19/Aruba/AW-RIVM-10115/2020|EPI ISL 547448|B.1|Aruba|2020-03-20	South America|hCoV-19/Ecuador/USFQ-111/2020|EPI ISL 486846|B.1.1|Ecuador|2020-06-30	0.0003030410	South America
South America|hCoV-19/Brazil/PA-IEC-161548/2020|EPI ISL 450874|B.1.1.33|Brazil|2020-03-20	South America|hCoV-19/Ecuador/USFQ-111/2020|EPI ISL 486846|B.1.1|Ecuador|2020-06-30	0.0001683088	South America
South America|hCoV-19/Peru/ARE-INS-164/2020|EPI ISL 536557|B.1.5|Peru|2020-03-20	South America|hCoV-19/Ecuador/USFQ-111/2020|EPI ISL 486846|B.1.1|Ecuador|2020-06-30	0.0002357436	South America
South America|hCoV-19/Peru/LIM-UPCH-0011/2020|EPI ISL 529068|B.1.1.1|Peru|2020-03-20	South America|hCoV-19/Ecuador/USFQ-111/2020|EPI ISL 486846|B.1.1|Ecuador|2020-06-30	0.0003703999	South America
South America|hCoV-19/Colombia/ANT-INS-82457/2020|EPI ISL 456146|B.1.5|Colombia|2020-03-20	South America|hCoV-19/Ecuador/USFQ-111/2020|EPI ISL 486846|B.1.1|Ecuador|2020-06-30	0.0002356722	South America
South America|hCoV-19/Peru/ARE-INS-165/2020|EPI ISL 536558|B.1|Peru|2020-03-20	South America|hCoV-19/Ecuador/USFQ-111/2020|EPI ISL 486846|B.1.1|Ecuador|2020-06-30	0.0003030268	South America
South America|hCoV-19/Chile/RM-ISPCH-69/2020|EPI ISL 445365|B.1|Chile|2020-03-20	South America|hCoV-19/Ecuador/USFQ-111/2020|EPI ISL 486846|B.1.1|Ecuador|2020-06-30	0.0002693512	South America
South America|hCoV-19/Chile/MA-ISPCH-7/2020|EPI ISL 445288|B.1|Chile|2020-03-20	South America|hCoV-19/Ecuador/USFQ-111/2020|EPI ISL 486846|B.1.1|Ecuador|2020-06-30	0.0003030347	South America
South America|hCoV-19/Peru/LIM-INS-156/2020|EPI ISL 536549|B.1.5|Peru|2020-03-20	South America|hCoV-19/Ecuador/USFQ-111/2020|EPI ISL 486846|B.1.1|Ecuador|2020-06-30	0.0002356722	South America
South America|hCoV-19/Peru/ICA-INS-166/2020|EPI ISL 536559|B.1.1|Peru|2020-03-20	South America|hCoV-19/Ecuador/USFQ-111/2020|EPI ISL 486846|B.1.1|Ecuador|2020-06-30	0.0001683211	South America
South America|hCoV-19/Peru/ARE-UPCH-0111/2020|EPI ISL 540988|B.1|Peru|2020-03-20	South America|hCoV-19/Ecuador/USFQ-111/2020|EPI ISL 486846|B.1.1|Ecuador|2020-06-30	0.0003030268	South America
South America|hCoV-19/Brazil/RJ-763/2020|EPI ISL 427302|B.1.1.33|Brazil|2020-03-20	South America|hCoV-19/Ecuador/USFQ-111/2020|EPI ISL 486846|B.1.1|Ecuador|2020-06-30	0.0001683088	South America
South America|hCoV-19/Brazil/SE-6530/2020|EPI ISL 541373|B.1.1|Brazil|2020-03-20	South America|hCoV-19/Ecuador/USFQ-111/2020|EPI ISL 486846|B.1.1|Ecuador|2020-06-30	0.0001683088	South America
South America|hCoV-19/Brazil/MG-CV42/2020|EPI ISL 429695|B.1|Brazil|2020-03-20	South America|hCoV-19/Ecuador/USFQ-111/2020|EPI ISL 486846|B.1.1|Ecuador|2020-06-30	0.0002362178	South America
South America|hCoV-19/Peru/ARE-UPCH-0110/2020|EPI ISL 540987|B.1.5|Peru|2020-03-20	South America|hCoV-19/Ecuador/USFQ-111/2020|EPI ISL 486846|B.1.1|Ecuador|2020-06-30	0.0002357436	South America
South America|hCoV-19/Colombia/MAG-INS-81035/2020|EPI ISL 456125|B.1.255|Colombia|2020-03-20	South America|hCoV-19/Ecuador/USFQ-111/2020|EPI ISL 486846|B.1.1|Ecuador|2020-06-30	0.0003061391	South America
South America|hCoV-19/Brazil/MG-0217/2020|EPI ISL 470583|B.1.1.33|Brazil|2020-03-20	South America|hCoV-19/Ecuador/USFQ-111/2020|EPI ISL 486846|B.1.1|Ecuador|2020-06-30	0.0001747122	South America
South America|hCoV-19/Chile/RM-ISPCH-47/2020|EPI ISL 445326|B.1.5|Chile|2020-03-21	South America|hCoV-19/Ecuador/USFQ-111/2020|EPI ISL 486846|B.1.1|Ecuador|2020-06-30	0.0002693455	South America
South America|hCoV-19/Chile/MA-ISPCH-14/2020|EPI ISL 445295|B.1.98|Chile|2020-03-21	South America|hCoV-19/Ecuador/USFQ-111/2020|EPI ISL 486846|B.1.1|Ecuador|2020-06-30	0.0002356661	South America
South America|hCoV-19/Chile/RM-ISPCH-71/2020|EPI ISL 445367|B.1.1.33|Chile|2020-03-21	South America|hCoV-19/Ecuador/USFQ-111/2020|EPI ISL 486846|B.1.1|Ecuador|2020-06-30	0.0002019845	South America
South America|hCoV-19/Peru/LIM-UPCH-0119/2020|EPI ISL 568516|B.1.1|Peru|2020-03-21	South America|hCoV-19/Ecuador/USFQ-111/2020|EPI ISL 486846|B.1.1|Ecuador|2020-06-30	0.0001346476	South America
South America|hCoV-19/Chile/RM-ISPCH-23/2020|EPI ISL 445302|B.1.1|Chile|2020-03-21	South America|hCoV-19/Ecuador/USFQ-111/2020|EPI ISL 486846|B.1.1|Ecuador|2020-06-30	0.0001009808	South America
South America|hCoV-19/Chile/MA-ISPCH-9/2020|EPI ISL 445290|B.1|Chile|2020-03-21	South America|hCoV-19/Ecuador/USFQ-111/2020|EPI ISL 486846|B.1.1|Ecuador|2020-06-30	0.0002693512	South America
South America|hCoV-19/Chile/RM-ISPCH-48/2020|EPI ISL 445327|B.1.5|Chile|2020-03-21	South America|hCoV-19/Ecuador/USFQ-111/2020|EPI ISL 486846|B.1.1|Ecuador|2020-06-30	0.0003030127	South America
South America|hCoV-19/Chile/RM-ISPCH-70/2020|EPI ISL 445366|B.1.5|Chile|2020-03-21	South America|hCoV-19/Ecuador/USFQ-111/2020|EPI ISL 486846|B.1.1|Ecuador|2020-06-30	0.0002356722	South America
South America|hCoV-19/Chile/MA-ISPCH-13/2020|EPI ISL 445294|B.1|Chile|2020-03-21	South America|hCoV-19/Ecuador/USFQ-111/2020|EPI ISL 486846|B.1.1|Ecuador|2020-06-30	0.0002693603	South America
South America|hCoV-19/Chile/MA-ISPCH-10/2020|EPI ISL 445291|B.1|Chile|2020-03-21	South America|hCoV-19/Ecuador/USFQ-111/2020|EPI ISL 486846|B.1.1|Ecuador|2020-06-30	0.0002693693	South America
South America|hCoV-19/Brazil/CE-L12-CD224/2020|EPI ISL 476218|B.1.5|Brazil|2020-03-21	South America|hCoV-19/Ecuador/USFQ-111/2020|EPI ISL 486846|B.1.1|Ecuador|2020-06-30	0.0003560791	South America
South America|hCoV-19/Chile/RM-ISPCH-59/2020|EPI ISL 445355|B.1.5|Chile|2020-03-22	South America|hCoV-19/Ecuador/USFQ-111/2020|EPI ISL 486846|B.1.1|Ecuador|2020-06-30	0.0002693577	South America
South America|hCoV-19/Chile/MA-ISPCH-11/2020|EPI ISL 445292|B.1|Chile|2020-03-22	South America|hCoV-19/Ecuador/USFQ-111/2020|EPI ISL 486846|B.1.1|Ecuador|2020-06-30	0.0003030347	South America
South America|hCoV-19/Argentina/C3013/2020|EPI ISL 420598|B.1.220|Argentina|2020-03-22	South America|hCoV-19/Ecuador/USFQ-111/2020|EPI ISL 486846|B.1.1|Ecuador|2020-06-30	0.0003030127	South America
South America|hCoV-19/Brazil/SP-144/2020|EPI ISL 468310|B.1.1.33|Brazil|2020-03-22	South America|hCoV-19/Ecuador/USFQ-111/2020|EPI ISL 486846|B.1.1|Ecuador|2020-06-30	0.0002019803	South America
South America|hCoV-19/Peru/LIM-INS-168/2020|EPI ISL 536561|A.2|Peru|2020-03-22	South America|hCoV-19/Ecuador/USFQ-111/2020|EPI ISL 486846|B.1.1|Ecuador|2020-06-30	0.0006062188	South America
South America|hCoV-19/Chile/MA-ISPCH-15/2020|EPI ISL 445299|B.1|Chile|2020-03-22	South America|hCoV-19/Ecuador/USFQ-111/2020|EPI ISL 486846|B.1.1|Ecuador|2020-06-30	0.0003030268	South America
South America|hCoV-19/Aruba/AW-RIVM-10122/2020|EPI ISL 547449|B.40|Aruba|2020-03-22	South America|hCoV-19/Ecuador/USFQ-111/2020|EPI ISL 486846|B.1.1|Ecuador|2020-06-30	0.0005388512	South America
South America|hCoV-19/Brazil/DF-891/2020|EPI ISL 427298|B.1.1.33|Brazil|2020-03-22	South America|hCoV-19/Ecuador/USFQ-111/2020|EPI ISL 486846|B.1.1|Ecuador|2020-06-30	0.0001683088	South America
South America|hCoV-19/Colombia/BOL-INS-84730/2020|EPI ISL 497738|B.1|Colombia|2020-03-22	South America|hCoV-19/Ecuador/USFQ-111/2020|EPI ISL 486846|B.1.1|Ecuador|2020-06-30	0.0002357057	South America
South America|hCoV-19/Colombia/DC-INS-84861/2020|EPI ISL 456116|B.1.5|Colombia|2020-03-22	South America|hCoV-19/Ecuador/USFQ-111/2020|EPI ISL 486846|B.1.1|Ecuador|2020-06-30	0.0002419850	South America
South America|hCoV-19/Brazil/MG-CV49/2020|EPI ISL 429702|B.1.5|Brazil|2020-03-22	South America|hCoV-19/Ecuador/USFQ-111/2020|EPI ISL 486846|B.1.1|Ecuador|2020-06-30	0.0002779075	South America
South America|hCoV-19/Brazil/SP-L7-CD63/2020|EPI ISL 476432|B.1.255|Brazil|2020-03-22	South America|hCoV-19/Ecuador/USFQ-111/2020|EPI ISL 486846|B.1.1|Ecuador|2020-06-30	0.0003208593	South America
South America|hCoV-19/Brazil/SP-602/2020|EPI ISL 515526|B.1.1|Brazil|2020-03-23	South America|hCoV-19/Ecuador/USFQ-111/2020|EPI ISL 486846|B.1.1|Ecuador|2020-06-30	0.0001683163	South America
South America|hCoV-19/Peru/LAL-UPCH-0109/2020|EPI ISL 540986|B.1.1|Peru|2020-03-23	South America|hCoV-19/Ecuador/USFQ-111/2020|EPI ISL 486846|B.1.1|Ecuador|2020-06-30	0.0002019845	South America
South America|hCoV-19/Brazil/SP-279/2020|EPI ISL 527858|B.1.1.33|Brazil|2020-03-23	South America|hCoV-19/Ecuador/USFQ-111/2020|EPI ISL 486846|B.1.1|Ecuador|2020-06-30	0.0002356538	South America
South America|hCoV-19/Brazil/RJ-DCVN01/2020|EPI ISL 483065|B.1.3|Brazil|2020-03-23	South America|hCoV-19/Ecuador/USFQ-111/2020|EPI ISL 486846|B.1.1|Ecuador|2020-06-30	0.0004040920	South America
South America|hCoV-19/Brazil/DF-861/2020|EPI ISL 427296|B.1.1.33|Brazil|2020-03-23	South America|hCoV-19/Ecuador/USFQ-111/2020|EPI ISL 486846|B.1.1|Ecuador|2020-06-30	0.0002019751	South America
South America|hCoV-19/Brazil/DF-862/2020|EPI ISL 427297|B.1.1.33|Brazil|2020-03-23	South America|hCoV-19/Ecuador/USFQ-111/2020|EPI ISL 486846|B.1.1|Ecuador|2020-06-30	0.0001683088	South America
South America|hCoV-19/Chile/LI-ISPCH-9/2020|EPI ISL 445300|B.1.1|Chile|2020-03-23	South America|hCoV-19/Ecuador/USFQ-111/2020|EPI ISL 486846|B.1.1|Ecuador|2020-06-30	0.0001346486	South America
South America|hCoV-19/Chile/RM-ISPCH-51/2020|EPI ISL 445330|B.1|Chile|2020-03-23	South America|hCoV-19/Ecuador/USFQ-111/2020|EPI ISL 486846|B.1.1|Ecuador|2020-06-30	0.0002693603	South America
South America|hCoV-19/Chile/RM-ISPCH-50/2020|EPI ISL 445329|B|Chile|2020-03-23	South America|hCoV-19/Ecuador/USFQ-111/2020|EPI ISL 486846|B.1.1|Ecuador|2020-06-30	0.0004041223	South America
South America|hCoV-19/Chile/LI-ISPCH-8/2020|EPI ISL 445298|B.1.1|Chile|2020-03-23	South America|hCoV-19/Ecuador/USFQ-111/2020|EPI ISL 486846|B.1.1|Ecuador|2020-06-30	0.0001683324	South America
South America|hCoV-19/Colombia/CES-INS-87973/2020|EPI ISL 498153|B.1.255|Colombia|2020-03-23	South America|hCoV-19/Ecuador/USFQ-111/2020|EPI ISL 486846|B.1.1|Ecuador|2020-06-30	0.0002693693	South America
South America|hCoV-19/Colombia/QUI-INS-85082/2020|EPI ISL 497744|B|Colombia|2020-03-23	South America|hCoV-19/Ecuador/USFQ-111/2020|EPI ISL 486846|B.1.1|Ecuador|2020-06-30	0.0002020290	South America
South America|hCoV-19/Uruguay/UY-NYUMC857/2020|EPI ISL 457953|B.1.1.33|Uruguay|2020-03-23	South America|hCoV-19/Ecuador/USFQ-111/2020|EPI ISL 486846|B.1.1|Ecuador|2020-06-30	0.0001704834	South America
South America|hCoV-19/Peru/CAL-INS-137/2020|EPI ISL 536532|B.1.1.1|Peru|2020-03-23	South America|hCoV-19/Ecuador/USFQ-111/2020|EPI ISL 486846|B.1.1|Ecuador|2020-06-30	0.0002038934	South America
South America|hCoV-19/Brazil/MG-0218/2020|EPI ISL 470584|B.1.1.33|Brazil|2020-03-23	South America|hCoV-19/Ecuador/USFQ-111/2020|EPI ISL 486846|B.1.1|Ecuador|2020-06-30	0.0001711603	South America
South America|hCoV-19/Brazil/RJ-0247/2020|EPI ISL 470615|B.1.1.33|Brazil|2020-03-23	South America|hCoV-19/Ecuador/USFQ-111/2020|EPI ISL 486846|B.1.1|Ecuador|2020-06-30	0.0002402107	South America
South America|hCoV-19/Brazil/SP-L9-CD137/2020|EPI ISL 476484|B.1.1.33|Brazil|2020-03-23	South America|hCoV-19/Ecuador/USFQ-111/2020|EPI ISL 486846|B.1.1|Ecuador|2020-06-30	0.0002443162	South America
South America|hCoV-19/Brazil/SP-L7-CD70/2020|EPI ISL 476437|B.1.255|Brazil|2020-03-23	South America|hCoV-19/Ecuador/USFQ-111/2020|EPI ISL 486846|B.1.1|Ecuador|2020-06-30	0.0002794934	South America
South America|hCoV-19/Brazil/SP-L8-CD101/2020|EPI ISL 476450|B.1.1.33|Brazil|2020-03-23	South America|hCoV-19/Ecuador/USFQ-111/2020|EPI ISL 486846|B.1.1|Ecuador|2020-06-30	0.0001761457	South America
South America|hCoV-19/Brazil/CE-L11-CD196/2020|EPI ISL 476200|B.1.212|Brazil|2020-03-23	South America|hCoV-19/Ecuador/USFQ-111/2020|EPI ISL 486846|B.1.1|Ecuador|2020-06-30	0.0003203179	South America
South America|hCoV-19/Brazil/MA-IEC-162157/2020|EPI ISL 524797|B.1.1.33|Brazil|2020-03-24	South America|hCoV-19/Ecuador/USFQ-111/2020|EPI ISL 486846|B.1.1|Ecuador|2020-06-30	0.0001683085	South America
South America|hCoV-19/Brazil/SP-165/2020|EPI ISL 523963|B.1|Brazil|2020-03-24	South America|hCoV-19/Ecuador/USFQ-111/2020|EPI ISL 486846|B.1.1|Ecuador|2020-06-30	0.0002693512	South America
South America|hCoV-19/Peru/LIM-INS-019/2020|EPI ISL 491172|B.1.1.1|Peru|2020-03-24	South America|hCoV-19/Ecuador/USFQ-111/2020|EPI ISL 486846|B.1.1|Ecuador|2020-06-30	0.0002711351	South America
South America|hCoV-19/Peru/LIM-INS-022/2020|EPI ISL 491428|B.1.1.1|Peru|2020-03-24	South America|hCoV-19/Ecuador/USFQ-111/2020|EPI ISL 486846|B.1.1|Ecuador|2020-06-30	0.0002372379	South America
South America|hCoV-19/Brazil/SP-L7-CD72/2020|EPI ISL 476439|B.1.1.33|Brazil|2020-03-24	South America|hCoV-19/Ecuador/USFQ-111/2020|EPI ISL 486846|B.1.1|Ecuador|2020-06-30	0.0002379718	South America
South America|hCoV-19/Brazil/SP-L9-CD91/2020|EPI ISL 476490|B.1.255|Brazil|2020-03-24	South America|hCoV-19/Ecuador/USFQ-111/2020|EPI ISL 486846|B.1.1|Ecuador|2020-06-30	0.0003060143	South America
South America|hCoV-19/Brazil/SC-L16-CD314/2020|EPI ISL 476278|B.1.1.33|Brazil|2020-03-24	South America|hCoV-19/Ecuador/USFQ-111/2020|EPI ISL 486846|B.1.1|Ecuador|2020-06-30	0.0002380397	South America
South America|hCoV-19/Brazil/RJ-0248/2020|EPI ISL 470616|B.1.5|Brazil|2020-03-24	South America|hCoV-19/Ecuador/USFQ-111/2020|EPI ISL 486846|B.1.1|Ecuador|2020-06-30	0.0002739545	South America
South America|hCoV-19/Brazil/SP-L9-CD140/2020|EPI ISL 476487|B.1.1.33|Brazil|2020-03-24	South America|hCoV-19/Ecuador/USFQ-111/2020|EPI ISL 486846|B.1.1|Ecuador|2020-06-30	0.0002054885	South America
South America|hCoV-19/Brazil/SP-L9-CD139/2020|EPI ISL 476486|B.1.1.33|Brazil|2020-03-24	South America|hCoV-19/Ecuador/USFQ-111/2020|EPI ISL 486846|B.1.1|Ecuador|2020-06-30	0.0001759662	South America
South America|hCoV-19/Chile/MA-CMM-31600/2020|EPI ISL 459861|B.1|Chile|2020-03-25	South America|hCoV-19/Ecuador/USFQ-111/2020|EPI ISL 486846|B.1.1|Ecuador|2020-06-30	0.0002693510	South America
South America|hCoV-19/Brazil/SP-625/2020|EPI ISL 515528|B.1.1.33|Brazil|2020-03-25	South America|hCoV-19/Ecuador/USFQ-111/2020|EPI ISL 486846|B.1.1|Ecuador|2020-06-30	0.0001683088	South America
South America|hCoV-19/Brazil/RJ-818/2020|EPI ISL 427303|B.1.1.33|Brazil|2020-03-25	South America|hCoV-19/Ecuador/USFQ-111/2020|EPI ISL 486846|B.1.1|Ecuador|2020-06-30	0.0002019751	South America
South America|hCoV-19/Brazil/RJ-1111/2020|EPI ISL 456076|B.1.1.33|Brazil|2020-03-25	South America|hCoV-19/Ecuador/USFQ-111/2020|EPI ISL 486846|B.1.1|Ecuador|2020-06-30	0.0002019751	South America
South America|hCoV-19/Brazil/RJ-1119/2020|EPI ISL 456077|B.1.1.33|Brazil|2020-03-25	South America|hCoV-19/Ecuador/USFQ-111/2020|EPI ISL 486846|B.1.1|Ecuador|2020-06-30	0.0001683145	South America
South America|hCoV-19/Peru/LIM-INS-017/2020|EPI ISL 490316|B.1.255|Peru|2020-03-25	South America|hCoV-19/Ecuador/USFQ-111/2020|EPI ISL 486846|B.1.1|Ecuador|2020-06-30	0.0002711677	South America
South America|hCoV-19/Peru/LIM-INS-024/2020|EPI ISL 491429|A.2|Peru|2020-03-25	South America|hCoV-19/Ecuador/USFQ-111/2020|EPI ISL 486846|B.1.1|Ecuador|2020-06-30	0.0005764045	South America
South America|hCoV-19/Peru/LIM-INS-018/2020|EPI ISL 490975|B.1|Peru|2020-03-25	South America|hCoV-19/Ecuador/USFQ-111/2020|EPI ISL 486846|B.1.1|Ecuador|2020-06-30	0.0003389996	South America
South America|hCoV-19/Brazil/SP-636/2020|EPI ISL 515550|B.1.1.33|Brazil|2020-03-25	South America|hCoV-19/Ecuador/USFQ-111/2020|EPI ISL 486846|B.1.1|Ecuador|2020-06-30	0.0001683145	South America
South America|hCoV-19/Colombia/ANT-UdeA-200325-01/2020|EPI ISL 536399|B.1.5|Colombia|2020-03-25	South America|hCoV-19/Ecuador/USFQ-111/2020|EPI ISL 486846|B.1.1|Ecuador|2020-06-30	0.0002356880	South America
South America|hCoV-19/Colombia/MAG-INS-87968/2020|EPI ISL 498152|B.1|Colombia|2020-03-25	South America|hCoV-19/Ecuador/USFQ-111/2020|EPI ISL 486846|B.1.1|Ecuador|2020-06-30	0.0003704373	South America
South America|hCoV-19/Chile/AR-ISPCH-14/2020|EPI ISL 445348|B.1.255|Chile|2020-03-25	South America|hCoV-19/Ecuador/USFQ-111/2020|EPI ISL 486846|B.1.1|Ecuador|2020-06-30	0.0002693784	South America
South America|hCoV-19/Colombia/ATL-INS-88612/2020|EPI ISL 498155|B.1|Colombia|2020-03-25	South America|hCoV-19/Ecuador/USFQ-111/2020|EPI ISL 486846|B.1.1|Ecuador|2020-06-30	0.0002356978	South America
South America|hCoV-19/Uruguay/UY-NYUMC861/2020|EPI ISL 457957|B.1.1.1|Uruguay|2020-03-25	South America|hCoV-19/Ecuador/USFQ-111/2020|EPI ISL 486846|B.1.1|Ecuador|2020-06-30	0.0002721809	South America
South America|hCoV-19/Brazil/SP-L11-CD93/2020|EPI ISL 476204|B.1.1.33|Brazil|2020-03-25	South America|hCoV-19/Ecuador/USFQ-111/2020|EPI ISL 486846|B.1.1|Ecuador|2020-06-30	0.0002767539	South America
South America|hCoV-19/Brazil/RJ-0249/2020|EPI ISL 470617|B.1.1.33|Brazil|2020-03-25	South America|hCoV-19/Ecuador/USFQ-111/2020|EPI ISL 486846|B.1.1|Ecuador|2020-06-30	0.0001728821	South America
South America|hCoV-19/Brazil/RJ-872/2020|EPI ISL 427304|B.1.1.33|Brazil|2020-03-26	South America|hCoV-19/Ecuador/USFQ-111/2020|EPI ISL 486846|B.1.1|Ecuador|2020-06-30	0.0002356538	South America
South America|hCoV-19/Brazil/PR-5623/2020|EPI ISL 541346|B.1.3|Brazil|2020-03-26	South America|hCoV-19/Ecuador/USFQ-111/2020|EPI ISL 486846|B.1.1|Ecuador|2020-06-30	0.0004040868	South America
South America|hCoV-19/Colombia/CAL-GUR-0072/2020|EPI ISL 447734|A.2|Colombia|2020-03-26	South America|hCoV-19/Ecuador/USFQ-111/2020|EPI ISL 486846|B.1.1|Ecuador|2020-06-30	0.0006399334	South America
South America|hCoV-19/Colombia/VAC-GUR-0084/2020|EPI ISL 447735|B.1|Colombia|2020-03-26	South America|hCoV-19/Ecuador/USFQ-111/2020|EPI ISL 486846|B.1.1|Ecuador|2020-06-30	0.0002693965	South America
South America|hCoV-19/Colombia/VAC-GUR-0135/2020|EPI ISL 447737|B.1|Colombia|2020-03-26	South America|hCoV-19/Ecuador/USFQ-111/2020|EPI ISL 486846|B.1.1|Ecuador|2020-06-30	0.0003032514	South America
South America|hCoV-19/Colombia/BOY-INS-88871/2020|EPI ISL 498158|B|Colombia|2020-03-26	South America|hCoV-19/Ecuador/USFQ-111/2020|EPI ISL 486846|B.1.1|Ecuador|2020-06-30	0.0002020222	South America
South America|hCoV-19/Colombia/VAC-GUR-0094/2020|EPI ISL 447736|B.1|Colombia|2020-03-26	South America|hCoV-19/Ecuador/USFQ-111/2020|EPI ISL 486846|B.1.1|Ecuador|2020-06-30	0.0003043834	South America
South America|hCoV-19/Uruguay/UY-NYUMC863/2020|EPI ISL 457959|B|Uruguay|2020-03-26	South America|hCoV-19/Ecuador/USFQ-111/2020|EPI ISL 486846|B.1.1|Ecuador|2020-06-30	0.0005119752	South America
South America|hCoV-19/Brazil/SC-L17-CD322/2020|EPI ISL 476297|B.1.1.33|Brazil|2020-03-26	South America|hCoV-19/Ecuador/USFQ-111/2020|EPI ISL 486846|B.1.1|Ecuador|2020-06-30	0.0001699678	South America
South America|hCoV-19/Brazil/RJ-0250/2020|EPI ISL 470618|B.1.1.33|Brazil|2020-03-26	South America|hCoV-19/Ecuador/USFQ-111/2020|EPI ISL 486846|B.1.1|Ecuador|2020-06-30	0.0001701471	South America
South America|hCoV-19/Brazil/SP-L14-CD241/2020|EPI ISL 476245|B.1.1.33|Brazil|2020-03-26	South America|hCoV-19/Ecuador/USFQ-111/2020|EPI ISL 486846|B.1.1|Ecuador|2020-06-30	0.0001748160	South America
South America|hCoV-19/Argentina/PAIS-A0003/2020|EPI ISL 430795|B.1|Argentina|2020-03-26	South America|hCoV-19/Ecuador/USFQ-111/2020|EPI ISL 486846|B.1.1|Ecuador|2020-06-30	0.0003177193	South America
South America|hCoV-19/Argentina/PAIS-A0004/2020|EPI ISL 430796|B.1.5|Argentina|2020-03-27	South America|hCoV-19/Ecuador/USFQ-111/2020|EPI ISL 486846|B.1.1|Ecuador|2020-06-30	0.0003367273	South America
South America|hCoV-19/Argentina/PAIS-A0005/2020|EPI ISL 430797|B.1.1|Argentina|2020-03-27	South America|hCoV-19/Ecuador/USFQ-111/2020|EPI ISL 486846|B.1.1|Ecuador|2020-06-30	0.0001685628	South America
South America|hCoV-19/Chile/RM-CMM-32205/2020|EPI ISL 459859|B.1.5|Chile|2020-03-27	South America|hCoV-19/Ecuador/USFQ-111/2020|EPI ISL 486846|B.1.1|Ecuador|2020-06-30	0.0002356722	South America
South America|hCoV-19/Peru/LIM-INS-020/2020|EPI ISL 490976|B.1.1.1|Peru|2020-03-27	South America|hCoV-19/Ecuador/USFQ-111/2020|EPI ISL 486846|B.1.1|Ecuador|2020-06-30	0.0002373585	South America
South America|hCoV-19/Brazil/RJ-0251/2020|EPI ISL 470619|B.1|Brazil|2020-03-27	South America|hCoV-19/Ecuador/USFQ-111/2020|EPI ISL 486846|B.1.1|Ecuador|2020-06-30	0.0002396983	South America
South America|hCoV-19/Brazil/SP-L14-CD260/2020|EPI ISL 476256|B.1|Brazil|2020-03-27	South America|hCoV-19/Ecuador/USFQ-111/2020|EPI ISL 486846|B.1.1|Ecuador|2020-06-30	0.0002397723	South America
South America|hCoV-19/Brazil/SP-L14-CD242/2020|EPI ISL 476246|B.1.1.33|Brazil|2020-03-27	South America|hCoV-19/Ecuador/USFQ-111/2020|EPI ISL 486846|B.1.1|Ecuador|2020-06-30	0.0001713128	South America
South America|hCoV-19/Brazil/SP-L17-CD324/2020|EPI ISL 476298|B.1.1|Brazil|2020-03-27	South America|hCoV-19/Ecuador/USFQ-111/2020|EPI ISL 486846|B.1.1|Ecuador|2020-06-30	0.0002092349	South America
South America|hCoV-19/Brazil/SP-L17-CD327/2020|EPI ISL 476299|B.1.212|Brazil|2020-03-27	South America|hCoV-19/Ecuador/USFQ-111/2020|EPI ISL 486846|B.1.1|Ecuador|2020-06-30	0.0003517717	South America
South America|hCoV-19/Chile/RM-ISPCH-75/2020|EPI ISL 445371|B.1.5|Chile|2020-03-28	South America|hCoV-19/Ecuador/USFQ-111/2020|EPI ISL 486846|B.1.1|Ecuador|2020-06-30	0.0002693525	South America
South America|hCoV-19/Argentina/PAIS-A0006/2020|EPI ISL 430798|B.1.3|Argentina|2020-03-28	South America|hCoV-19/Ecuador/USFQ-111/2020|EPI ISL 486846|B.1.1|Ecuador|2020-06-30	0.0003703922	South America
South America|hCoV-19/Colombia/CUN-GUR-0454/2020|EPI ISL 447744|B.1.255|Colombia|2020-03-28	South America|hCoV-19/Ecuador/USFQ-111/2020|EPI ISL 486846|B.1.1|Ecuador|2020-06-30	0.0002693603	South America
South America|hCoV-19/Colombia/RIS-INS-87267/2020|EPI ISL 497745|B.1|Colombia|2020-03-28	South America|hCoV-19/Ecuador/USFQ-111/2020|EPI ISL 486846|B.1.1|Ecuador|2020-06-30	0.0002693693	South America
South America|hCoV-19/Brazil/SP-120/2020|EPI ISL 515521|B.1.1.33|Brazil|2020-03-28	South America|hCoV-19/Ecuador/USFQ-111/2020|EPI ISL 486846|B.1.1|Ecuador|2020-06-30	0.0001683655	South America
South America|hCoV-19/Brazil/PR-5622/2020|EPI ISL 541345|B.1|Brazil|2020-03-28	South America|hCoV-19/Ecuador/USFQ-111/2020|EPI ISL 486846|B.1.1|Ecuador|2020-06-30	0.0003035787	South America
South America|hCoV-19/Uruguay/UY-NYUMC865/2020|EPI ISL 457961|B|Uruguay|2020-03-28	South America|hCoV-19/Ecuador/USFQ-111/2020|EPI ISL 486846|B.1.1|Ecuador|2020-06-30	0.0005099737	South America
South America|hCoV-19/Uruguay/UY-NYUMC867/2020|EPI ISL 457963|B.1.1.1|Uruguay|2020-03-28	South America|hCoV-19/Ecuador/USFQ-111/2020|EPI ISL 486846|B.1.1|Ecuador|2020-06-30	0.0002718757	South America
South America|hCoV-19/Brazil/CE-L16-CD332/2020|EPI ISL 476281|B.1.1.33|Brazil|2020-03-28	South America|hCoV-19/Ecuador/USFQ-111/2020|EPI ISL 486846|B.1.1|Ecuador|2020-06-30	0.0001741281	South America
South America|hCoV-19/Brazil/SP-551/2020|EPI ISL 471554|B.1.1.33|Brazil|2020-03-29	South America|hCoV-19/Ecuador/USFQ-111/2020|EPI ISL 486846|B.1.1|Ecuador|2020-06-30	0.0001683088	South America
South America|hCoV-19/Colombia/NAR-GUR-0627/2020|EPI ISL 447749|B.1.1|Colombia|2020-03-29	South America|hCoV-19/Ecuador/USFQ-111/2020|EPI ISL 486846|B.1.1|Ecuador|2020-06-30	0.0001721146	South America
South America|hCoV-19/Argentina/PAIS-A0007/2020|EPI ISL 430799|B.1.5|Argentina|2020-03-30	South America|hCoV-19/Ecuador/USFQ-111/2020|EPI ISL 486846|B.1.1|Ecuador|2020-06-30	0.0002356721	South America
South America|hCoV-19/Chile/MA-ISPCH-17/2020|EPI ISL 445372|B.1|Chile|2020-03-30	South America|hCoV-19/Ecuador/USFQ-111/2020|EPI ISL 486846|B.1.1|Ecuador|2020-06-30	0.0002693512	South America
South America|hCoV-19/Colombia/HUI-GUR-0900/2020|EPI ISL 447752|B.1|Colombia|2020-03-30	South America|hCoV-19/Ecuador/USFQ-111/2020|EPI ISL 486846|B.1.1|Ecuador|2020-06-30	0.0003706860	South America
South America|hCoV-19/Colombia/CHO-GUR-0787/2020|EPI ISL 447750|B.1|Colombia|2020-03-30	South America|hCoV-19/Ecuador/USFQ-111/2020|EPI ISL 486846|B.1.1|Ecuador|2020-06-30	0.0003030512	South America
South America|hCoV-19/Brazil/RJ-899/2020|EPI ISL 456071|B.1.1.33|Brazil|2020-03-30	South America|hCoV-19/Ecuador/USFQ-111/2020|EPI ISL 486846|B.1.1|Ecuador|2020-06-30	0.0002357552	South America
South America|hCoV-19/Colombia/NAR-INS-94679/2020|EPI ISL 498162|A.2|Colombia|2020-03-30	South America|hCoV-19/Ecuador/USFQ-111/2020|EPI ISL 486846|B.1.1|Ecuador|2020-06-30	0.0006062596	South America
South America|hCoV-19/Colombia/ATL-INS-88712/2020|EPI ISL 498156|B.1.5|Colombia|2020-03-30	South America|hCoV-19/Ecuador/USFQ-111/2020|EPI ISL 486846|B.1.1|Ecuador|2020-06-30	0.0002356880	South America
South America|hCoV-19/Chile/VS-ISPCH-5/2020|EPI ISL 445337|B.1|Chile|2020-03-30	South America|hCoV-19/Ecuador/USFQ-111/2020|EPI ISL 486846|B.1.1|Ecuador|2020-06-30	0.0003030574	South America
South America|hCoV-19/Colombia/BOY-INS-88859/2020|EPI ISL 498157|B.1.255|Colombia|2020-03-30	South America|hCoV-19/Ecuador/USFQ-111/2020|EPI ISL 486846|B.1.1|Ecuador|2020-06-30	0.0002693875	South America
South America|hCoV-19/Colombia/BOL-INS-94411/2020|EPI ISL 498161|B.1|Colombia|2020-03-30	South America|hCoV-19/Ecuador/USFQ-111/2020|EPI ISL 486846|B.1.1|Ecuador|2020-06-30	0.0003030778	South America
South America|hCoV-19/Brazil/RJ-0252/2020|EPI ISL 470620|B.1.1.33|Brazil|2020-03-30	South America|hCoV-19/Ecuador/USFQ-111/2020|EPI ISL 486846|B.1.1|Ecuador|2020-06-30	0.0002378555	South America
South America|hCoV-19/Brazil/CE-L16-CD344/2020|EPI ISL 476288|B.1.5|Brazil|2020-03-30	South America|hCoV-19/Ecuador/USFQ-111/2020|EPI ISL 486846|B.1.1|Ecuador|2020-06-30	0.0002720216	South America
South America|hCoV-19/Brazil/CE-L16-CD346/2020|EPI ISL 476289|B.1.212|Brazil|2020-03-30	South America|hCoV-19/Ecuador/USFQ-111/2020|EPI ISL 486846|B.1.1|Ecuador|2020-06-30	0.0003741027	South America
South America|hCoV-19/Ecuador/HGSQ-USFQ-018/2020|EPI ISL 422563|B.1.1|Ecuador|2020-03-30	South America|hCoV-19/Ecuador/USFQ-111/2020|EPI ISL 486846|B.1.1|Ecuador|2020-06-30	0.0002071607	South America
South America|hCoV-19/Brazil/SP-L15-CD272/2020|EPI ISL 476265|B.1.255|Brazil|2020-03-30	South America|hCoV-19/Ecuador/USFQ-111/2020|EPI ISL 486846|B.1.1|Ecuador|2020-06-30	0.0002740372	South America
South America|hCoV-19/Brazil/SC-L16-CD350/2020|EPI ISL 476292|B.1.1.33|Brazil|2020-03-30	South America|hCoV-19/Ecuador/USFQ-111/2020|EPI ISL 486846|B.1.1|Ecuador|2020-06-30	0.0001712482	South America
South America|hCoV-19/Brazil/SP-L16-CD339/2020|EPI ISL 476286|B.1.1.33|Brazil|2020-03-30	South America|hCoV-19/Ecuador/USFQ-111/2020|EPI ISL 486846|B.1.1|Ecuador|2020-06-30	0.0001712658	South America
South America|hCoV-19/Brazil/SP-L15-CD274/2020|EPI ISL 476267|B.1.1|Brazil|2020-03-30	South America|hCoV-19/Ecuador/USFQ-111/2020|EPI ISL 486846|B.1.1|Ecuador|2020-06-30	0.0002076197	South America
South America|hCoV-19/Uruguay/UY-NYUMC866/2020|EPI ISL 457962|B.1.1.1|Uruguay|2020-03-30	South America|hCoV-19/Ecuador/USFQ-111/2020|EPI ISL 486846|B.1.1|Ecuador|2020-06-30	0.0002790243	South America
South America|hCoV-19/Brazil/SP-L15-CD283/2020|EPI ISL 476274|B.1.1.33|Brazil|2020-03-30	South America|hCoV-19/Ecuador/USFQ-111/2020|EPI ISL 486846|B.1.1|Ecuador|2020-06-30	0.0002092500	South America
South America|hCoV-19/Colombia/HUI-GUR-0920/2020|EPI ISL 447753|B.1.5|Colombia|2020-03-30	South America|hCoV-19/Ecuador/USFQ-111/2020|EPI ISL 486846|B.1.1|Ecuador|2020-06-30	0.0002808906	South America
South America|hCoV-19/Peru/ANC-INS-132/2020|EPI ISL 536529|B.1.1.1|Peru|2020-03-31	South America|hCoV-19/Ecuador/USFQ-111/2020|EPI ISL 486846|B.1.1|Ecuador|2020-06-30	0.0002693185	South America
South America|hCoV-19/Argentina/PAIS-A0009/2020|EPI ISL 430801|B.1.5|Argentina|2020-03-31	South America|hCoV-19/Ecuador/USFQ-111/2020|EPI ISL 486846|B.1.1|Ecuador|2020-06-30	0.0002356722	South America
South America|hCoV-19/Brazil/SP-122/2020|EPI ISL 515522|B.1.1.33|Brazil|2020-03-31	South America|hCoV-19/Ecuador/USFQ-111/2020|EPI ISL 486846|B.1.1|Ecuador|2020-06-30	0.0001683088	South America
South America|hCoV-19/Argentina/PAIS-A0011/2020|EPI ISL 430802|B.1.1|Argentina|2020-03-31	South America|hCoV-19/Ecuador/USFQ-111/2020|EPI ISL 486846|B.1.1|Ecuador|2020-06-30	0.0001346504	South America
South America|hCoV-19/Colombia/RIS-GUV-92087/2020|EPI ISL 447760|B.1.8|Colombia|2020-03-31	South America|hCoV-19/Ecuador/USFQ-111/2020|EPI ISL 486846|B.1.1|Ecuador|2020-06-30	0.0002356801	South America
South America|hCoV-19/Colombia/HUI-GUV-92061/2020|EPI ISL 447759|B.1.5|Colombia|2020-03-31	South America|hCoV-19/Ecuador/USFQ-111/2020|EPI ISL 486846|B.1.1|Ecuador|2020-06-30	0.0002357515	South America
South America|hCoV-19/Colombia/VAC-GUV-92034/2020|EPI ISL 447755|B.1.5|Colombia|2020-03-31	South America|hCoV-19/Ecuador/USFQ-111/2020|EPI ISL 486846|B.1.1|Ecuador|2020-06-30	0.0003369098	South America
South America|hCoV-19/Colombia/VAC-GUV-92042/2020|EPI ISL 447756|B.1.5|Colombia|2020-03-31	South America|hCoV-19/Ecuador/USFQ-111/2020|EPI ISL 486846|B.1.1|Ecuador|2020-06-30	0.0002695306	South America
South America|hCoV-19/Peru/ICA-INS-040/2020|EPI ISL 491462|B.1.1.1|Peru|2020-03-31	South America|hCoV-19/Ecuador/USFQ-111/2020|EPI ISL 486846|B.1.1|Ecuador|2020-06-30	0.0002711478	South America
South America|hCoV-19/Colombia/MAG-INS-95839/2020|EPI ISL 498166|B.1.255|Colombia|2020-03-31	South America|hCoV-19/Ecuador/USFQ-111/2020|EPI ISL 486846|B.1.1|Ecuador|2020-06-30	0.0003030613	South America
South America|hCoV-19/Colombia/CAU-INS-89002/2020|EPI ISL 498159|B.1|Colombia|2020-03-31	South America|hCoV-19/Ecuador/USFQ-111/2020|EPI ISL 486846|B.1.1|Ecuador|2020-06-30	0.0002020154	South America
South America|hCoV-19/Colombia/CES-INS-89781/2020|EPI ISL 498160|B.1.255|Colombia|2020-03-31	South America|hCoV-19/Ecuador/USFQ-111/2020|EPI ISL 486846|B.1.1|Ecuador|2020-06-30	0.0002693784	South America
South America|hCoV-19/Colombia/ANT-GUV-92256/2020|EPI ISL 447768|B.1|Colombia|2020-03-31	South America|hCoV-19/Ecuador/USFQ-111/2020|EPI ISL 486846|B.1.1|Ecuador|2020-06-30	0.0002695781	South America
South America|hCoV-19/Colombia/ANT-GUV-92146/2020|EPI ISL 447761|B|Colombia|2020-03-31	South America|hCoV-19/Ecuador/USFQ-111/2020|EPI ISL 486846|B.1.1|Ecuador|2020-06-30	0.0003711842	South America
South America|hCoV-19/Brazil/MA-L17-CD363/2020|EPI ISL 476309|B.1.1.33|Brazil|2020-03-31	South America|hCoV-19/Ecuador/USFQ-111/2020|EPI ISL 486846|B.1.1|Ecuador|2020-06-30	0.0002054885	South America
South America|hCoV-19/Brazil/BA-L17-CD359/2020|EPI ISL 476305|B.1.1.33|Brazil|2020-03-31	South America|hCoV-19/Ecuador/USFQ-111/2020|EPI ISL 486846|B.1.1|Ecuador|2020-06-30	0.0002054885	South America
South America|hCoV-19/Brazil/PR-L17-CD365/2020|EPI ISL 476311|B.1.1|Brazil|2020-03-31	South America|hCoV-19/Ecuador/USFQ-111/2020|EPI ISL 486846|B.1.1|Ecuador|2020-06-30	0.0001369973	South America
South America|hCoV-19/Brazil/SC-L17-CD372/2020|EPI ISL 476317|B.1.1.33|Brazil|2020-03-31	South America|hCoV-19/Ecuador/USFQ-111/2020|EPI ISL 486846|B.1.1|Ecuador|2020-06-30	0.0001726553	South America
South America|hCoV-19/Brazil/CE-L17-CD361/2020|EPI ISL 476307|B.1.212|Brazil|2020-03-31	South America|hCoV-19/Ecuador/USFQ-111/2020|EPI ISL 486846|B.1.1|Ecuador|2020-06-30	0.0003453849	South America
South America|hCoV-19/Brazil/SP-L17-CD357/2020|EPI ISL 476303|B.1.1.33|Brazil|2020-03-31	South America|hCoV-19/Ecuador/USFQ-111/2020|EPI ISL 486846|B.1.1|Ecuador|2020-06-30	0.0002071911	South America
South America|hCoV-19/Colombia/HUI-GUV-92060/2020|EPI ISL 447758|B.1.5|Colombia|2020-03-31	South America|hCoV-19/Ecuador/USFQ-111/2020|EPI ISL 486846|B.1.1|Ecuador|2020-06-30	0.0002456288	South America
South America|hCoV-19/Peru/CAL-INS-135/2020|EPI ISL 536530|B.1.1|Peru|2020-03-31	South America|hCoV-19/Ecuador/USFQ-111/2020|EPI ISL 486846|B.1.1|Ecuador|2020-06-30	0.0003178477	South America
South America|hCoV-19/Argentina/PAIS-A0012/2020|EPI ISL 430803|B.1.5|Argentina|2020-04-01	South America|hCoV-19/Ecuador/USFQ-111/2020|EPI ISL 486846|B.1.1|Ecuador|2020-06-30	0.0003030201	South America
South America|hCoV-19/Brazil/SP-137/2020|EPI ISL 515543|B.1.1.33|Brazil|2020-04-01	South America|hCoV-19/Ecuador/USFQ-111/2020|EPI ISL 486846|B.1.1|Ecuador|2020-06-30	0.0002019845	South America
South America|hCoV-19/Peru/LAM-INS-126/2020|EPI ISL 536524|C.14|Peru|2020-04-01	South America|hCoV-19/Ecuador/USFQ-111/2020|EPI ISL 486846|B.1.1|Ecuador|2020-06-30	0.0003030048	South America
South America|hCoV-19/Chile/RM-ISPCH-56/2020|EPI ISL 445352|B.1.1.33|Chile|2020-04-01	South America|hCoV-19/Ecuador/USFQ-111/2020|EPI ISL 486846|B.1.1|Ecuador|2020-06-30	0.0001683088	South America
South America|hCoV-19/Peru/JUN-INS-131/2020|EPI ISL 536528|B.1|Peru|2020-04-01	South America|hCoV-19/Ecuador/USFQ-111/2020|EPI ISL 486846|B.1.1|Ecuador|2020-06-30	0.0003703826	South America
South America|hCoV-19/Peru/LAM-INS-125/2020|EPI ISL 536523|C.14|Peru|2020-04-01	South America|hCoV-19/Ecuador/USFQ-111/2020|EPI ISL 486846|B.1.1|Ecuador|2020-06-30	0.0003366952	South America
South America|hCoV-19/Argentina/PAIS-A0013/2020|EPI ISL 430804|B.1.5|Argentina|2020-04-01	South America|hCoV-19/Ecuador/USFQ-111/2020|EPI ISL 486846|B.1.1|Ecuador|2020-06-30	0.0002356722	South America
South America|hCoV-19/Peru/LAM-INS-169/2020|EPI ISL 536562|B.1.1.1|Peru|2020-04-01	South America|hCoV-19/Ecuador/USFQ-111/2020|EPI ISL 486846|B.1.1|Ecuador|2020-06-30	0.0003030048	South America
South America|hCoV-19/Argentina/PAIS-A0014/2020|EPI ISL 430805|B.1.1|Argentina|2020-04-01	South America|hCoV-19/Ecuador/USFQ-111/2020|EPI ISL 486846|B.1.1|Ecuador|2020-06-30	0.0002022799	South America
South America|hCoV-19/Chile/RM-ISPCH-54/2020|EPI ISL 445350|B.1.1.1|Chile|2020-04-01	South America|hCoV-19/Ecuador/USFQ-111/2020|EPI ISL 486846|B.1.1|Ecuador|2020-06-30	0.0002693190	South America
South America|hCoV-19/Brazil/RJ-1065/2020|EPI ISL 456074|B.1.1.33|Brazil|2020-04-01	South America|hCoV-19/Ecuador/USFQ-111/2020|EPI ISL 486846|B.1.1|Ecuador|2020-06-30	0.0002019751	South America
South America|hCoV-19/Brazil/RJ-1056/2020|EPI ISL 456072|B.1.1.33|Brazil|2020-04-01	South America|hCoV-19/Ecuador/USFQ-111/2020|EPI ISL 486846|B.1.1|Ecuador|2020-06-30	0.0001683088	South America
South America|hCoV-19/Colombia/MAG-GVI-93457/2020|EPI ISL 447778|B.1.255|Colombia|2020-04-01	South America|hCoV-19/Ecuador/USFQ-111/2020|EPI ISL 486846|B.1.1|Ecuador|2020-06-30	0.0003030512	South America
South America|hCoV-19/Colombia/VAC-GVI-93366/2020|EPI ISL 447774|B.1|Colombia|2020-04-01	South America|hCoV-19/Ecuador/USFQ-111/2020|EPI ISL 486846|B.1.1|Ecuador|2020-06-30	0.0002694419	South America
South America|hCoV-19/Colombia/ANT-GUV-92250/2020|EPI ISL 447766|B.1|Colombia|2020-04-01	South America|hCoV-19/Ecuador/USFQ-111/2020|EPI ISL 486846|B.1.1|Ecuador|2020-06-30	0.0002694419	South America
South America|hCoV-19/Colombia/VAC-GVI-93467/2020|EPI ISL 447779|B.1.1|Colombia|2020-04-01	South America|hCoV-19/Ecuador/USFQ-111/2020|EPI ISL 486846|B.1.1|Ecuador|2020-06-30	0.0001346894	South America
South America|hCoV-19/Colombia/MAG-GVI-93450/2020|EPI ISL 447777|B.1.255|Colombia|2020-04-01	South America|hCoV-19/Ecuador/USFQ-111/2020|EPI ISL 486846|B.1.1|Ecuador|2020-06-30	0.0002695236	South America
South America|hCoV-19/Colombia/VAC-GVI-93470/2020|EPI ISL 447780|B.1|Colombia|2020-04-01	South America|hCoV-19/Ecuador/USFQ-111/2020|EPI ISL 486846|B.1.1|Ecuador|2020-06-30	0.0003033308	South America
South America|hCoV-19/Colombia/VAC-GVI-93381/2020|EPI ISL 447775|B.1|Colombia|2020-04-01	South America|hCoV-19/Ecuador/USFQ-111/2020|EPI ISL 486846|B.1.1|Ecuador|2020-06-30	0.0002696326	South America
South America|hCoV-19/Peru/LAM-INS-034/2020|EPI ISL 491459|C.14|Peru|2020-04-01	South America|hCoV-19/Ecuador/USFQ-111/2020|EPI ISL 486846|B.1.1|Ecuador|2020-06-30	0.0003050481	South America
South America|hCoV-19/Peru/LIM-INS-060/2020|EPI ISL 524473|B.1.1|Peru|2020-04-01	South America|hCoV-19/Ecuador/USFQ-111/2020|EPI ISL 486846|B.1.1|Ecuador|2020-06-30	0.0001694516	South America
South America|hCoV-19/Peru/LAM-INS-038/2020|EPI ISL 491461|C.14|Peru|2020-04-01	South America|hCoV-19/Ecuador/USFQ-111/2020|EPI ISL 486846|B.1.1|Ecuador|2020-06-30	0.0003389659	South America
South America|hCoV-19/Peru/LAM-INS-035/2020|EPI ISL 491460|B.1.1.1|Peru|2020-04-01	South America|hCoV-19/Ecuador/USFQ-111/2020|EPI ISL 486846|B.1.1|Ecuador|2020-06-30	0.0003050481	South America
South America|hCoV-19/Peru/CAJ-INS-057/2020|EPI ISL 517713|B.1.1.1|Peru|2020-04-01	South America|hCoV-19/Ecuador/USFQ-111/2020|EPI ISL 486846|B.1.1|Ecuador|2020-06-30	0.0002711478	South America
South America|hCoV-19/Chile/RM-ISPCH-53/2020|EPI ISL 449800|B.1.5|Chile|2020-04-01	South America|hCoV-19/Ecuador/USFQ-111/2020|EPI ISL 486846|B.1.1|Ecuador|2020-06-30	0.0006401460	South America
South America|hCoV-19/Brazil/RJ-1058/2020|EPI ISL 456073|B.1.1.33|Brazil|2020-04-01	South America|hCoV-19/Ecuador/USFQ-111/2020|EPI ISL 486846|B.1.1|Ecuador|2020-06-30	0.0002020661	South America
South America|hCoV-19/Colombia/VAC-GVI-93352/2020|EPI ISL 447771|B.1|Colombia|2020-04-01	South America|hCoV-19/Ecuador/USFQ-111/2020|EPI ISL 486846|B.1.1|Ecuador|2020-06-30	0.0002694782	South America
South America|hCoV-19/Colombia/COR-INS-95319/2020|EPI ISL 498163|B.1|Colombia|2020-04-01	South America|hCoV-19/Ecuador/USFQ-111/2020|EPI ISL 486846|B.1.1|Ecuador|2020-06-30	0.0002020222	South America
South America|hCoV-19/Colombia/VAC-INS-96183/2020|EPI ISL 456147|B.1|Colombia|2020-04-01	South America|hCoV-19/Ecuador/USFQ-111/2020|EPI ISL 486846|B.1.1|Ecuador|2020-06-30	0.0003032043	South America
South America|hCoV-19/Colombia/VAC-INS-96176/2020|EPI ISL 456152|B|Colombia|2020-04-01	South America|hCoV-19/Ecuador/USFQ-111/2020|EPI ISL 486846|B.1.1|Ecuador|2020-06-30	0.0005058326	South America
South America|hCoV-19/Peru/JUN-INS-127/2020|EPI ISL 536525|B.1|Peru|2020-04-01	South America|hCoV-19/Ecuador/USFQ-111/2020|EPI ISL 486846|B.1.1|Ecuador|2020-06-30	0.0002365628	South America
South America|hCoV-19/Colombia/ANT-GUV-92252/2020|EPI ISL 447767|B|Colombia|2020-04-01	South America|hCoV-19/Ecuador/USFQ-111/2020|EPI ISL 486846|B.1.1|Ecuador|2020-06-30	0.0004742559	South America
South America|hCoV-19/Colombia/CUN-GVI-93301/2020|EPI ISL 447769|B.1.255|Colombia|2020-04-01	South America|hCoV-19/Ecuador/USFQ-111/2020|EPI ISL 486846|B.1.1|Ecuador|2020-06-30	0.0003389059	South America
South America|hCoV-19/Peru/LAM-INS-170/2020|EPI ISL 536563|B.1.1.1|Peru|2020-04-01	South America|hCoV-19/Ecuador/USFQ-111/2020|EPI ISL 486846|B.1.1|Ecuador|2020-06-30	0.0003384128	South America
South America|hCoV-19/Peru/LAM-INS-171/2020|EPI ISL 536564|B.1.5|Peru|2020-04-01	South America|hCoV-19/Ecuador/USFQ-111/2020|EPI ISL 486846|B.1.1|Ecuador|2020-06-30	0.0004071976	South America
South America|hCoV-19/Brazil/PA-0227/2020|EPI ISL 470601|B.1.1.33|Brazil|2020-04-01	South America|hCoV-19/Ecuador/USFQ-111/2020|EPI ISL 486846|B.1.1|Ecuador|2020-06-30	0.0002396201	South America
South America|hCoV-19/Brazil/SC-L19-CD399/2020|EPI ISL 476324|B.1.1.33|Brazil|2020-04-01	South America|hCoV-19/Ecuador/USFQ-111/2020|EPI ISL 486846|B.1.1|Ecuador|2020-06-30	0.0001711427	South America
South America|hCoV-19/Brazil/SP-L19-CD391/2020|EPI ISL 476320|B.1.212|Brazil|2020-04-01	South America|hCoV-19/Ecuador/USFQ-111/2020|EPI ISL 486846|B.1.1|Ecuador|2020-06-30	0.0003081156	South America
South America|hCoV-19/Brazil/RS-L19-CD390/2020|EPI ISL 476319|B.1.1.33|Brazil|2020-04-01	South America|hCoV-19/Ecuador/USFQ-111/2020|EPI ISL 486846|B.1.1|Ecuador|2020-06-30	0.0002396188	South America
South America|hCoV-19/Brazil/PA-0229/2020|EPI ISL 470603|B.1.1.1|Brazil|2020-04-01	South America|hCoV-19/Ecuador/USFQ-111/2020|EPI ISL 486846|B.1.1|Ecuador|2020-06-30	0.0002738765	South America
South America|hCoV-19/Brazil/RJ-0254/2020|EPI ISL 470622|B.39|Brazil|2020-04-01	South America|hCoV-19/Ecuador/USFQ-111/2020|EPI ISL 486846|B.1.1|Ecuador|2020-06-30	0.0005479661	South America
South America|hCoV-19/Brazil/AM-0201/2020|EPI ISL 470568|B.1|Brazil|2020-04-01	South America|hCoV-19/Ecuador/USFQ-111/2020|EPI ISL 486846|B.1.1|Ecuador|2020-06-30	0.0003082503	South America
South America|hCoV-19/Peru/JUN-INS-128/2020|EPI ISL 536526|B.1.5|Peru|2020-04-01	South America|hCoV-19/Ecuador/USFQ-111/2020|EPI ISL 486846|B.1.1|Ecuador|2020-06-30	0.0003767741	South America
South America|hCoV-19/Colombia/un-CIAT-01/2020|EPI ISL 445085|B.1|Colombia|2020-04-02	South America|hCoV-19/Ecuador/USFQ-111/2020|EPI ISL 486846|B.1.1|Ecuador|2020-06-30	0.0003030408	South America
South America|hCoV-19/Argentina/PAIS-A0016/2020|EPI ISL 430807|B.1.1|Argentina|2020-04-02	South America|hCoV-19/Ecuador/USFQ-111/2020|EPI ISL 486846|B.1.1|Ecuador|2020-06-30	0.0001683132	South America
South America|hCoV-19/Brazil/SP-124/2020|EPI ISL 515523|B.1.1.33|Brazil|2020-04-02	South America|hCoV-19/Ecuador/USFQ-111/2020|EPI ISL 486846|B.1.1|Ecuador|2020-06-30	0.0001683088	South America
South America|hCoV-19/Brazil/RJ-1595/2020|EPI ISL 467346|B.39|Brazil|2020-04-02	South America|hCoV-19/Ecuador/USFQ-111/2020|EPI ISL 486846|B.1.1|Ecuador|2020-06-30	0.0007410538	South America
South America|hCoV-19/Brazil/RJ-1100/2020|EPI ISL 456075|B.1.1.33|Brazil|2020-04-02	South America|hCoV-19/Ecuador/USFQ-111/2020|EPI ISL 486846|B.1.1|Ecuador|2020-06-30	0.0002019751	South America
South America|hCoV-19/Brazil/RJ-1574/2020|EPI ISL 467345|B.1.1.33|Brazil|2020-04-02	South America|hCoV-19/Ecuador/USFQ-111/2020|EPI ISL 486846|B.1.1|Ecuador|2020-06-30	0.0002019751	South America
South America|hCoV-19/Brazil/RJ-1555/2020|EPI ISL 467344|B.39|Brazil|2020-04-02	South America|hCoV-19/Ecuador/USFQ-111/2020|EPI ISL 486846|B.1.1|Ecuador|2020-06-30	0.0006062833	South America
South America|hCoV-19/Colombia/VAC-GVI-93511/2020|EPI ISL 447785|B.1|Colombia|2020-04-02	South America|hCoV-19/Ecuador/USFQ-111/2020|EPI ISL 486846|B.1.1|Ecuador|2020-06-30	0.0002694419	South America
South America|hCoV-19/Brazil/RJ-1600/2020|EPI ISL 456082|B.1.1.33|Brazil|2020-04-02	South America|hCoV-19/Ecuador/USFQ-111/2020|EPI ISL 486846|B.1.1|Ecuador|2020-06-30	0.0002020593	South America
South America|hCoV-19/Peru/LOR-INS-058/2020|EPI ISL 514317|B.1.1|Peru|2020-04-02	South America|hCoV-19/Ecuador/USFQ-111/2020|EPI ISL 486846|B.1.1|Ecuador|2020-06-30	0.0001355519	South America
South America|hCoV-19/Chile/RM-ISPCH-57/2020|EPI ISL 445353|B.1.1|Chile|2020-04-02	South America|hCoV-19/Ecuador/USFQ-111/2020|EPI ISL 486846|B.1.1|Ecuador|2020-06-30	0.0001346549	South America
South America|hCoV-19/Chile/RM-ISPCH-55/2020|EPI ISL 445351|B.40|Chile|2020-04-02	South America|hCoV-19/Ecuador/USFQ-111/2020|EPI ISL 486846|B.1.1|Ecuador|2020-06-30	0.0005725807	South America
South America|hCoV-19/Venezuela/VEN-89312/2020|EPI ISL 476702|B.1.1|Venezuela|2020-04-02	South America|hCoV-19/Ecuador/USFQ-111/2020|EPI ISL 486846|B.1.1|Ecuador|2020-06-30	0.0001352301	South America
South America|hCoV-19/Brazil/RJ-0255/2020|EPI ISL 470623|B.1.1.33|Brazil|2020-04-02	South America|hCoV-19/Ecuador/USFQ-111/2020|EPI ISL 486846|B.1.1|Ecuador|2020-06-30	0.0002038758	South America
South America|hCoV-19/Brazil/AM-0203/2020|EPI ISL 470570|B.1.1.33|Brazil|2020-04-02	South America|hCoV-19/Ecuador/USFQ-111/2020|EPI ISL 486846|B.1.1|Ecuador|2020-06-30	0.0002396138	South America
South America|hCoV-19/Brazil/GO-L19-CD413/2020|EPI ISL 476336|B.1.5|Brazil|2020-04-02	South America|hCoV-19/Ecuador/USFQ-111/2020|EPI ISL 486846|B.1.1|Ecuador|2020-06-30	0.0002738888	South America
South America|hCoV-19/Brazil/MA-L19-CD403/2020|EPI ISL 476327|B.1.1.33|Brazil|2020-04-02	South America|hCoV-19/Ecuador/USFQ-111/2020|EPI ISL 486846|B.1.1|Ecuador|2020-06-30	0.0002053857	South America
South America|hCoV-19/Brazil/CE-L19-CD408/2020|EPI ISL 476331|B.1.212|Brazil|2020-04-02	South America|hCoV-19/Ecuador/USFQ-111/2020|EPI ISL 486846|B.1.1|Ecuador|2020-06-30	0.0003081261	South America
South America|hCoV-19/Brazil/CE-0206/2020|EPI ISL 470573|B.1.212|Brazil|2020-04-02	South America|hCoV-19/Ecuador/USFQ-111/2020|EPI ISL 486846|B.1.1|Ecuador|2020-06-30	0.0003431662	South America
South America|hCoV-19/Brazil/RS-L19-CD412/2020|EPI ISL 476335|B.1.1.33|Brazil|2020-04-02	South America|hCoV-19/Ecuador/USFQ-111/2020|EPI ISL 486846|B.1.1|Ecuador|2020-06-30	0.0001725659	South America
South America|hCoV-19/Brazil/MA-L19-CD407/2020|EPI ISL 476330|B.1.1.33|Brazil|2020-04-02	South America|hCoV-19/Ecuador/USFQ-111/2020|EPI ISL 486846|B.1.1|Ecuador|2020-06-30	0.0002074730	South America
South America|hCoV-19/Brazil/PA-0232/2020|EPI ISL 470606|B.1.1.33|Brazil|2020-04-02	South America|hCoV-19/Ecuador/USFQ-111/2020|EPI ISL 486846|B.1.1|Ecuador|2020-06-30	0.0002074848	South America
South America|hCoV-19/Brazil/AM-0204/2020|EPI ISL 470571|B.1|Brazil|2020-04-02	South America|hCoV-19/Ecuador/USFQ-111/2020|EPI ISL 486846|B.1.1|Ecuador|2020-06-30	0.0002790756	South America
South America|hCoV-19/Brazil/SP-L20-CD416/2020|EPI ISL 476351|B.1.1.33|Brazil|2020-04-02	South America|hCoV-19/Ecuador/USFQ-111/2020|EPI ISL 486846|B.1.1|Ecuador|2020-06-30	0.0002092280	South America
South America|hCoV-19/Brazil/GO-L19-CD410/2020|EPI ISL 476333|B.1.5|Brazil|2020-04-02	South America|hCoV-19/Ecuador/USFQ-111/2020|EPI ISL 486846|B.1.1|Ecuador|2020-06-30	0.0002442470	South America
South America|hCoV-19/Brazil/SP-L22-CD475/2020|EPI ISL 476374|B.1.1.33|Brazil|2020-04-02	South America|hCoV-19/Ecuador/USFQ-111/2020|EPI ISL 486846|B.1.1|Ecuador|2020-06-30	0.0002093593	South America
South America|hCoV-19/Colombia/VAC-GVI-93476/2020|EPI ISL 447782|B.1|Colombia|2020-04-02	South America|hCoV-19/Ecuador/USFQ-111/2020|EPI ISL 486846|B.1.1|Ecuador|2020-06-30	0.0002805714	South America
South America|hCoV-19/Colombia/VAC-GVI-93496/2020|EPI ISL 447784|B.1|Colombia|2020-04-02	South America|hCoV-19/Ecuador/USFQ-111/2020|EPI ISL 486846|B.1.1|Ecuador|2020-06-30	0.0002814496	South America
South America|hCoV-19/Brazil/AP-IEC-162620/2020|EPI ISL 524792|B.1.1.33|Brazil|2020-04-03	South America|hCoV-19/Ecuador/USFQ-111/2020|EPI ISL 486846|B.1.1|Ecuador|2020-06-30	0.0002019751	South America
South America|hCoV-19/Brazil/SP-177/2020|EPI ISL 523973|B.1.1.33|Brazil|2020-04-03	South America|hCoV-19/Ecuador/USFQ-111/2020|EPI ISL 486846|B.1.1|Ecuador|2020-06-30	0.0002356428	South America
South America|hCoV-19/Argentina/PAIS-A0017/2020|EPI ISL 430808|B.1.1.1|Argentina|2020-04-03	South America|hCoV-19/Ecuador/USFQ-111/2020|EPI ISL 486846|B.1.1|Ecuador|2020-06-30	0.0003030190	South America
South America|hCoV-19/Brazil/AP-IEC-162741/2020|EPI ISL 458138|B.1.1.33|Brazil|2020-04-03	South America|hCoV-19/Ecuador/USFQ-111/2020|EPI ISL 486846|B.1.1|Ecuador|2020-06-30	0.0002356428	South America
South America|hCoV-19/Colombia/VAC-GVI-93534/2020|EPI ISL 447786|B.1|Colombia|2020-04-03	South America|hCoV-19/Ecuador/USFQ-111/2020|EPI ISL 486846|B.1.1|Ecuador|2020-06-30	0.0002693603	South America
South America|hCoV-19/Colombia/VAC-GVI-93538/2020|EPI ISL 447790|B.1|Colombia|2020-04-03	South America|hCoV-19/Ecuador/USFQ-111/2020|EPI ISL 486846|B.1.1|Ecuador|2020-06-30	0.0003368488	South America
South America|hCoV-19/Colombia/VAC-GVI-93537/2020|EPI ISL 447789|B.1.1|Colombia|2020-04-03	South America|hCoV-19/Ecuador/USFQ-111/2020|EPI ISL 486846|B.1.1|Ecuador|2020-06-30	0.0002357222	South America
South America|hCoV-19/Brazil/RJ-1402/2020|EPI ISL 456079|B.1.1.33|Brazil|2020-04-03	South America|hCoV-19/Ecuador/USFQ-111/2020|EPI ISL 486846|B.1.1|Ecuador|2020-06-30	0.0002020499	South America
South America|hCoV-19/Colombia/VAC-GVI-97210/2020|EPI ISL 447794|B.1.1|Colombia|2020-04-03	South America|hCoV-19/Ecuador/USFQ-111/2020|EPI ISL 486846|B.1.1|Ecuador|2020-06-30	0.0001683969	South America
South America|hCoV-19/Colombia/VAC-GVI-97203/2020|EPI ISL 447793|B.1|Colombia|2020-04-03	South America|hCoV-19/Ecuador/USFQ-111/2020|EPI ISL 486846|B.1.1|Ecuador|2020-06-30	0.0002695145	South America
South America|hCoV-19/Colombia/VAC-GVI-97161/2020|EPI ISL 447791|B.1|Colombia|2020-04-03	South America|hCoV-19/Ecuador/USFQ-111/2020|EPI ISL 486846|B.1.1|Ecuador|2020-06-30	0.0002696326	South America
South America|hCoV-19/Chile/RM-ISPCH-76/2020|EPI ISL 445373|B.1.1.33|Chile|2020-04-03	South America|hCoV-19/Ecuador/USFQ-111/2020|EPI ISL 486846|B.1.1|Ecuador|2020-06-30	0.0002019887	South America
South America|hCoV-19/Colombia/CUN-INS-96791/2020|EPI ISL 498167|B.1|Colombia|2020-04-03	South America|hCoV-19/Ecuador/USFQ-111/2020|EPI ISL 486846|B.1.1|Ecuador|2020-06-30	0.0002020222	South America
South America|hCoV-19/Colombia/VAC-GVI-97181/2020|EPI ISL 447792|B.1.255|Colombia|2020-04-03	South America|hCoV-19/Ecuador/USFQ-111/2020|EPI ISL 486846|B.1.1|Ecuador|2020-06-30	0.0004042501	South America
South America|hCoV-19/Brazil/RJ-0256/2020|EPI ISL 470624|B.1.1.33|Brazil|2020-04-03	South America|hCoV-19/Ecuador/USFQ-111/2020|EPI ISL 486846|B.1.1|Ecuador|2020-06-30	0.0002718538	South America
South America|hCoV-19/Brazil/MG-0219/2020|EPI ISL 470585|B.1.1.33|Brazil|2020-04-03	South America|hCoV-19/Ecuador/USFQ-111/2020|EPI ISL 486846|B.1.1|Ecuador|2020-06-30	0.0001711369	South America
South America|hCoV-19/Brazil/SP-L19-CD409/2020|EPI ISL 476332|B.1.1.33|Brazil|2020-04-03	South America|hCoV-19/Ecuador/USFQ-111/2020|EPI ISL 486846|B.1.1|Ecuador|2020-06-30	0.0002053759	South America
South America|hCoV-19/Brazil/SP-L20-CD415/2020|EPI ISL 476350|B.1.1.33|Brazil|2020-04-03	South America|hCoV-19/Ecuador/USFQ-111/2020|EPI ISL 486846|B.1.1|Ecuador|2020-06-30	0.0002053829	South America
South America|hCoV-19/Brazil/GO-0209/2020|EPI ISL 470576|B.1.5|Brazil|2020-04-03	South America|hCoV-19/Ecuador/USFQ-111/2020|EPI ISL 486846|B.1.1|Ecuador|2020-06-30	0.0002396655	South America
South America|hCoV-19/Brazil/PE-L20-CD432/2020|EPI ISL 476359|B.1.1|Brazil|2020-04-03	South America|hCoV-19/Ecuador/USFQ-111/2020|EPI ISL 486846|B.1.1|Ecuador|2020-06-30	0.0001026986	South America
South America|hCoV-19/Brazil/PA-0237/2020|EPI ISL 470611|B.1.1.33|Brazil|2020-04-03	South America|hCoV-19/Ecuador/USFQ-111/2020|EPI ISL 486846|B.1.1|Ecuador|2020-06-30	0.0002420544	South America
South America|hCoV-19/Brazil/PA-0235/2020|EPI ISL 470609|B.1.1.33|Brazil|2020-04-03	South America|hCoV-19/Ecuador/USFQ-111/2020|EPI ISL 486846|B.1.1|Ecuador|2020-06-30	0.0002074848	South America
South America|hCoV-19/Brazil/SP-L1-CAMPI8/2020|EPI ISL 476170|B.1.1.33|Brazil|2020-04-03	South America|hCoV-19/Ecuador/USFQ-111/2020|EPI ISL 486846|B.1.1|Ecuador|2020-06-30	0.0001743164	South America
South America|hCoV-19/Brazil/SP-L20-CD418/2020|EPI ISL 476352|B.1.1.33|Brazil|2020-04-03	South America|hCoV-19/Ecuador/USFQ-111/2020|EPI ISL 486846|B.1.1|Ecuador|2020-06-30	0.0002451651	South America
South America|hCoV-19/Brazil/SP-131/2020|EPI ISL 471543|B.1.5|Brazil|2020-04-04	South America|hCoV-19/Ecuador/USFQ-111/2020|EPI ISL 486846|B.1.1|Ecuador|2020-06-30	0.0002693581	South America
South America|hCoV-19/Chile/RM-ISPCH-79/2020|EPI ISL 445376|B.1|Chile|2020-04-04	South America|hCoV-19/Ecuador/USFQ-111/2020|EPI ISL 486846|B.1.1|Ecuador|2020-06-30	0.0004040752	South America
South America|hCoV-19/Chile/RM-ISPCH-78/2020|EPI ISL 445375|B.1.1.1|Chile|2020-04-04	South America|hCoV-19/Ecuador/USFQ-111/2020|EPI ISL 486846|B.1.1|Ecuador|2020-06-30	0.0002693191	South America
South America|hCoV-19/Colombia/CUN-GVI-97718/2020|EPI ISL 447800|B.1.255|Colombia|2020-04-04	South America|hCoV-19/Ecuador/USFQ-111/2020|EPI ISL 486846|B.1.1|Ecuador|2020-06-30	0.0002693603	South America
South America|hCoV-19/Colombia/NAR-GVI-97417/2020|EPI ISL 447798|B.1.1|Colombia|2020-04-04	South America|hCoV-19/Ecuador/USFQ-111/2020|EPI ISL 486846|B.1.1|Ecuador|2020-06-30	0.0001346486	South America
South America|hCoV-19/Brazil/RJ-1830/2020|EPI ISL 541349|B.1.1.33|Brazil|2020-04-04	South America|hCoV-19/Ecuador/USFQ-111/2020|EPI ISL 486846|B.1.1|Ecuador|2020-06-30	0.0002356618	South America
South America|hCoV-19/Colombia/VAC-GVI-97321/2020|EPI ISL 447796|B.1.1|Colombia|2020-04-04	South America|hCoV-19/Ecuador/USFQ-111/2020|EPI ISL 486846|B.1.1|Ecuador|2020-06-30	0.0001346838	South America
South America|hCoV-19/Colombia/VAC-GVI-97212/2020|EPI ISL 447795|B.1|Colombia|2020-04-04	South America|hCoV-19/Ecuador/USFQ-111/2020|EPI ISL 486846|B.1.1|Ecuador|2020-06-30	0.0003367807	South America
South America|hCoV-19/Colombia/MET-GVI-97782/2020|EPI ISL 447803|B.1.1|Colombia|2020-04-04	South America|hCoV-19/Ecuador/USFQ-111/2020|EPI ISL 486846|B.1.1|Ecuador|2020-06-30	0.0001683529	South America
South America|hCoV-19/Colombia/MET-GVI-97769/2020|EPI ISL 447802|B.1.1|Colombia|2020-04-04	South America|hCoV-19/Ecuador/USFQ-111/2020|EPI ISL 486846|B.1.1|Ecuador|2020-06-30	0.0001010080	South America
South America|hCoV-19/Colombia/RIS-GVI-98006/2020|EPI ISL 447809|B.1.3|Colombia|2020-04-04	South America|hCoV-19/Ecuador/USFQ-111/2020|EPI ISL 486846|B.1.1|Ecuador|2020-06-30	0.0004042176	South America
South America|hCoV-19/Colombia/BOY-GVI-97349/2020|EPI ISL 447797|B.1.255|Colombia|2020-04-04	South America|hCoV-19/Ecuador/USFQ-111/2020|EPI ISL 486846|B.1.1|Ecuador|2020-06-30	0.0003368060	South America
South America|hCoV-19/Colombia/MET-GVI-97783/2020|EPI ISL 447804|B.1.1|Colombia|2020-04-04	South America|hCoV-19/Ecuador/USFQ-111/2020|EPI ISL 486846|B.1.1|Ecuador|2020-06-30	0.0001683699	South America
South America|hCoV-19/Chile/RM-ISPCH-77/2020|EPI ISL 445374|B.1.1.1|Chile|2020-04-04	South America|hCoV-19/Ecuador/USFQ-111/2020|EPI ISL 486846|B.1.1|Ecuador|2020-06-30	0.0002693281	South America
South America|hCoV-19/Chile/BI-ISPCH-4/2020|EPI ISL 445378|B.1.1|Chile|2020-04-04	South America|hCoV-19/Ecuador/USFQ-111/2020|EPI ISL 486846|B.1.1|Ecuador|2020-06-30	0.0001346521	South America
South America|hCoV-19/Brazil/RJ-1862/2020|EPI ISL 541350|B.1.1.33|Brazil|2020-04-04	South America|hCoV-19/Ecuador/USFQ-111/2020|EPI ISL 486846|B.1.1|Ecuador|2020-06-30	0.0002020049	South America
South America|hCoV-19/Brazil/RJ-1783/2020|EPI ISL 541347|B.1.1.33|Brazil|2020-04-04	South America|hCoV-19/Ecuador/USFQ-111/2020|EPI ISL 486846|B.1.1|Ecuador|2020-06-30	0.0002022474	South America
South America|hCoV-19/Argentina/PAIS-A0018/2020|EPI ISL 430809|B.1.1.1|Argentina|2020-04-04	South America|hCoV-19/Ecuador/USFQ-111/2020|EPI ISL 486846|B.1.1|Ecuador|2020-06-30	0.0003035464	South America
South America|hCoV-19/Brazil/MG-0220/2020|EPI ISL 470586|B.1.1.33|Brazil|2020-04-04	South America|hCoV-19/Ecuador/USFQ-111/2020|EPI ISL 486846|B.1.1|Ecuador|2020-06-30	0.0002738448	South America
South America|hCoV-19/Brazil/GO-0210/2020|EPI ISL 470577|B.1.1.33|Brazil|2020-04-04	South America|hCoV-19/Ecuador/USFQ-111/2020|EPI ISL 486846|B.1.1|Ecuador|2020-06-30	0.0001711486	South America
South America|hCoV-19/Chile/RM-ISPCH-74/2020|EPI ISL 445370|B.1.1.33|Chile|2020-04-05	South America|hCoV-19/Ecuador/USFQ-111/2020|EPI ISL 486846|B.1.1|Ecuador|2020-06-30	0.0001683088	South America
South America|hCoV-19/Chile/RM-ISPCH-80/2020|EPI ISL 445377|B.1.1|Chile|2020-04-05	South America|hCoV-19/Ecuador/USFQ-111/2020|EPI ISL 486846|B.1.1|Ecuador|2020-06-30	0.0001346441	South America
South America|hCoV-19/Brazil/RJ-1870/2020|EPI ISL 541351|B.1|Brazil|2020-04-05	South America|hCoV-19/Ecuador/USFQ-111/2020|EPI ISL 486846|B.1.1|Ecuador|2020-06-30	0.0002357277	South America
South America|hCoV-19/Colombia/RIS-GVI-98011/2020|EPI ISL 447810|B.1.3|Colombia|2020-04-05	South America|hCoV-19/Ecuador/USFQ-111/2020|EPI ISL 486846|B.1.1|Ecuador|2020-06-30	0.0004378645	South America
South America|hCoV-19/Colombia/CUN-GVI-98087/2020|EPI ISL 447812|B.1.255|Colombia|2020-04-05	South America|hCoV-19/Ecuador/USFQ-111/2020|EPI ISL 486846|B.1.1|Ecuador|2020-06-30	0.0002694056	South America
South America|hCoV-19/Colombia/CUN-GVI-98290/2020|EPI ISL 447813|B.1.255|Colombia|2020-04-05	South America|hCoV-19/Ecuador/USFQ-111/2020|EPI ISL 486846|B.1.1|Ecuador|2020-06-30	0.0003705314	South America
South America|hCoV-19/Brazil/SP-L22-CD487/2020|EPI ISL 476383|B.1.1.33|Brazil|2020-04-05	South America|hCoV-19/Ecuador/USFQ-111/2020|EPI ISL 486846|B.1.1|Ecuador|2020-06-30	0.0001711369	South America
South America|hCoV-19/Colombia/HUI-GVI-98032/2020|EPI ISL 447811|B.1.5|Colombia|2020-04-05	South America|hCoV-19/Ecuador/USFQ-111/2020|EPI ISL 486846|B.1.1|Ecuador|2020-06-30	0.0002090890	South America
South America|hCoV-19/Brazil/MG-0221/2020|EPI ISL 470587|B.1.1.33|Brazil|2020-04-05	South America|hCoV-19/Ecuador/USFQ-111/2020|EPI ISL 486846|B.1.1|Ecuador|2020-06-30	0.0002440842	South America
South America|hCoV-19/Brazil/MA-IEC-163069/2020|EPI ISL 458149|B.1.1.33|Brazil|2020-04-06	South America|hCoV-19/Ecuador/USFQ-111/2020|EPI ISL 486846|B.1.1|Ecuador|2020-06-30	0.0003029904	South America
South America|hCoV-19/Brazil/RJ-1466/2020|EPI ISL 456081|B.1.1.33|Brazil|2020-04-06	South America|hCoV-19/Ecuador/USFQ-111/2020|EPI ISL 486846|B.1.1|Ecuador|2020-06-30	0.0001683712	South America
South America|hCoV-19/Brazil/RJ-1464/2020|EPI ISL 456080|B.1.1.33|Brazil|2020-04-06	South America|hCoV-19/Ecuador/USFQ-111/2020|EPI ISL 486846|B.1.1|Ecuador|2020-06-30	0.0002020551	South America
South America|hCoV-19/Chile/RM-ISPCH-73/2020|EPI ISL 445369|B.1.1.33|Chile|2020-04-06	South America|hCoV-19/Ecuador/USFQ-111/2020|EPI ISL 486846|B.1.1|Ecuador|2020-06-30	0.0002019819	South America
South America|hCoV-19/Brazil/RJ-1798/2020|EPI ISL 541348|B.1.1.33|Brazil|2020-04-06	South America|hCoV-19/Ecuador/USFQ-111/2020|EPI ISL 486846|B.1.1|Ecuador|2020-06-30	0.0002019887	South America
South America|hCoV-19/Brazil/PE-IAM215/2020|EPI ISL 500471|B.1.1|Brazil|2020-04-06	South America|hCoV-19/Ecuador/USFQ-111/2020|EPI ISL 486846|B.1.1|Ecuador|2020-06-30	0.0001698797	South America
South America|hCoV-19/Brazil/RJ-0257/2020|EPI ISL 470625|B.1.1.33|Brazil|2020-04-06	South America|hCoV-19/Ecuador/USFQ-111/2020|EPI ISL 486846|B.1.1|Ecuador|2020-06-30	0.0001698810	South America
South America|hCoV-19/Colombia/SAN-INS-94514/2020|EPI ISL 456156|B.1.1|Colombia|2020-04-06	South America|hCoV-19/Ecuador/USFQ-111/2020|EPI ISL 486846|B.1.1|Ecuador|2020-06-30	0.0001023587	South America
South America|hCoV-19/Colombia/VAC-GVI-97223/2020|EPI ISL 447814|B.1.5|Colombia|2020-04-06	South America|hCoV-19/Ecuador/USFQ-111/2020|EPI ISL 486846|B.1.1|Ecuador|2020-06-30	0.0002735007	South America
South America|hCoV-19/Brazil/MG-0222/2020|EPI ISL 470588|B.1.1.33|Brazil|2020-04-06	South America|hCoV-19/Ecuador/USFQ-111/2020|EPI ISL 486846|B.1.1|Ecuador|2020-06-30	0.0003423589	South America
South America|hCoV-19/Brazil/SP-L20-CD436/2020|EPI ISL 476362|B.1.1.33|Brazil|2020-04-06	South America|hCoV-19/Ecuador/USFQ-111/2020|EPI ISL 486846|B.1.1|Ecuador|2020-06-30	0.0002109372	South America
South America|hCoV-19/Ecuador/USFQ-128/2020|EPI ISL 491933|B.1.5|Ecuador|2020-04-07	South America|hCoV-19/Ecuador/USFQ-111/2020|EPI ISL 486846|B.1.1|Ecuador|2020-06-30	0.0003030204	South America
South America|hCoV-19/Ecuador/USFQ-129/2020|EPI ISL 491934|B.1.1.10|Ecuador|2020-04-07	South America|hCoV-19/Ecuador/USFQ-111/2020|EPI ISL 486846|B.1.1|Ecuador|2020-06-30	0.0001683132	South America
South America|hCoV-19/Argentina/PAIS-A0019/2020|EPI ISL 430810|B.1.3|Argentina|2020-04-07	South America|hCoV-19/Ecuador/USFQ-111/2020|EPI ISL 486846|B.1.1|Ecuador|2020-06-30	0.0004377761	South America
South America|hCoV-19/Colombia/COR-GVI-97517/2020|EPI ISL 447816|B.1|Colombia|2020-04-07	South America|hCoV-19/Ecuador/USFQ-111/2020|EPI ISL 486846|B.1.1|Ecuador|2020-06-30	0.0003032247	South America
South America|hCoV-19/Brazil/PE-IAM89/2020|EPI ISL 500486|B.1.1|Brazil|2020-04-07	South America|hCoV-19/Ecuador/USFQ-111/2020|EPI ISL 486846|B.1.1|Ecuador|2020-06-30	0.0001009978	South America
South America|hCoV-19/Brazil/PE-IAM10/2020|EPI ISL 500461|B.1.1|Brazil|2020-04-07	South America|hCoV-19/Ecuador/USFQ-111/2020|EPI ISL 486846|B.1.1|Ecuador|2020-06-30	0.0001684663	South America
South America|hCoV-19/Brazil/PE-IAM08/2020|EPI ISL 500460|B.1.1|Brazil|2020-04-07	South America|hCoV-19/Ecuador/USFQ-111/2020|EPI ISL 486846|B.1.1|Ecuador|2020-06-30	0.0001348529	South America
South America|hCoV-19/Ecuador/USFQ-207/2020|EPI ISL 527819|B.1.1|Ecuador|2020-04-07	South America|hCoV-19/Ecuador/USFQ-111/2020|EPI ISL 486846|B.1.1|Ecuador|2020-06-30	0.0001693346	South America
South America|hCoV-19/Brazil/RJ-0259/2020|EPI ISL 470626|B.1.1.33|Brazil|2020-04-07	South America|hCoV-19/Ecuador/USFQ-111/2020|EPI ISL 486846|B.1.1|Ecuador|2020-06-30	0.0002718096	South America
South America|hCoV-19/Brazil/RJ-0260/2020|EPI ISL 470627|B.1.1.33|Brazil|2020-04-07	South America|hCoV-19/Ecuador/USFQ-111/2020|EPI ISL 486846|B.1.1|Ecuador|2020-06-30	0.0003057927	South America
South America|hCoV-19/Brazil/PE-IAM226/2020|EPI ISL 500474|B.1.1|Brazil|2020-04-07	South America|hCoV-19/Ecuador/USFQ-111/2020|EPI ISL 486846|B.1.1|Ecuador|2020-06-30	0.0002041419	South America
South America|hCoV-19/Brazil/SP-L1-CAMPI13/2020|EPI ISL 476155|B.1.1.33|Brazil|2020-04-07	South America|hCoV-19/Ecuador/USFQ-111/2020|EPI ISL 486846|B.1.1|Ecuador|2020-06-30	0.0001711427	South America
South America|hCoV-19/Brazil/PE-IAM18/2020|EPI ISL 500868|B.1.1|Brazil|2020-04-07	South America|hCoV-19/Ecuador/USFQ-111/2020|EPI ISL 486846|B.1.1|Ecuador|2020-06-30	0.0001716478	South America
South America|hCoV-19/Brazil/PE-IAM17/2020|EPI ISL 500866|B.1.1|Brazil|2020-04-07	South America|hCoV-19/Ecuador/USFQ-111/2020|EPI ISL 486846|B.1.1|Ecuador|2020-06-30	0.0001727947	South America
South America|hCoV-19/Brazil/PE-IAM16/2020|EPI ISL 500865|B.1.1|Brazil|2020-04-07	South America|hCoV-19/Ecuador/USFQ-111/2020|EPI ISL 486846|B.1.1|Ecuador|2020-06-30	0.0001737409	South America
South America|hCoV-19/Brazil/PE-IAM19/2020|EPI ISL 500467|B.1|Brazil|2020-04-07	South America|hCoV-19/Ecuador/USFQ-111/2020|EPI ISL 486846|B.1.1|Ecuador|2020-06-30	0.0004531199	South America
South America|hCoV-19/Brazil/SP-138/2020|EPI ISL 468305|B.1.1|Brazil|2020-04-08	South America|hCoV-19/Ecuador/USFQ-111/2020|EPI ISL 486846|B.1.1|Ecuador|2020-06-30	0.0002356758	South America
South America|hCoV-19/Brazil/RJ-INCA-C06/2020|EPI ISL 513513|B.1.1.33|Brazil|2020-04-08	South America|hCoV-19/Ecuador/USFQ-111/2020|EPI ISL 486846|B.1.1|Ecuador|2020-06-30	0.0002356428	South America
South America|hCoV-19/Brazil/PE-IAM84/2020|EPI ISL 500484|B.1.1|Brazil|2020-04-08	South America|hCoV-19/Ecuador/USFQ-111/2020|EPI ISL 486846|B.1.1|Ecuador|2020-06-30	0.0001346441	South America
South America|hCoV-19/Brazil/RJ-1702/2020|EPI ISL 456087|B.1.1.33|Brazil|2020-04-08	South America|hCoV-19/Ecuador/USFQ-111/2020|EPI ISL 486846|B.1.1|Ecuador|2020-06-30	0.0002020499	South America
South America|hCoV-19/Brazil/RJ-1690/2020|EPI ISL 456084|B.1.1.33|Brazil|2020-04-08	South America|hCoV-19/Ecuador/USFQ-111/2020|EPI ISL 486846|B.1.1|Ecuador|2020-06-30	0.0002694188	South America
South America|hCoV-19/Brazil/RJ-1701/2020|EPI ISL 456086|B.1.1.33|Brazil|2020-04-08	South America|hCoV-19/Ecuador/USFQ-111/2020|EPI ISL 486846|B.1.1|Ecuador|2020-06-30	0.0002357301	South America
South America|hCoV-19/Brazil/RJ-1691/2020|EPI ISL 456085|B.1.1.33|Brazil|2020-04-08	South America|hCoV-19/Ecuador/USFQ-111/2020|EPI ISL 486846|B.1.1|Ecuador|2020-06-30	0.0001683712	South America
South America|hCoV-19/Peru/LAM-INS-044/2020|EPI ISL 514265|B.1.1.1|Peru|2020-04-08	South America|hCoV-19/Ecuador/USFQ-111/2020|EPI ISL 486846|B.1.1|Ecuador|2020-06-30	0.0002711478	South America
South America|hCoV-19/Brazil/PE-IAM30/2020|EPI ISL 500477|B.1.1|Brazil|2020-04-08	South America|hCoV-19/Ecuador/USFQ-111/2020|EPI ISL 486846|B.1.1|Ecuador|2020-06-30	0.0001347211	South America
South America|hCoV-19/Brazil/PE-IAM29/2020|EPI ISL 500872|B.1.1|Brazil|2020-04-08	South America|hCoV-19/Ecuador/USFQ-111/2020|EPI ISL 486846|B.1.1|Ecuador|2020-06-30	0.0001686118	South America
South America|hCoV-19/Brazil/PE-IAM221/2020|EPI ISL 500473|B.1.1|Brazil|2020-04-08	South America|hCoV-19/Ecuador/USFQ-111/2020|EPI ISL 486846|B.1.1|Ecuador|2020-06-30	0.0001013971	South America
South America|hCoV-19/Brazil/PE-IAM48/2020|EPI ISL 500482|B.1.1|Brazil|2020-04-08	South America|hCoV-19/Ecuador/USFQ-111/2020|EPI ISL 486846|B.1.1|Ecuador|2020-06-30	0.0001352941	South America
South America|hCoV-19/Brazil/PE-IAM87/2020|EPI ISL 500485|B.1.1|Brazil|2020-04-08	South America|hCoV-19/Ecuador/USFQ-111/2020|EPI ISL 486846|B.1.1|Ecuador|2020-06-30	0.0001354096	South America
South America|hCoV-19/Brazil/PE-IAM39/2020|EPI ISL 500481|B.1.1|Brazil|2020-04-08	South America|hCoV-19/Ecuador/USFQ-111/2020|EPI ISL 486846|B.1.1|Ecuador|2020-06-30	0.0003052694	South America
South America|hCoV-19/Brazil/PE-IAM273/2020|EPI ISL 500476|B.1.1|Brazil|2020-04-08	South America|hCoV-19/Ecuador/USFQ-111/2020|EPI ISL 486846|B.1.1|Ecuador|2020-06-30	0.0001711017	South America
South America|hCoV-19/Brazil/SP-L1-CAMPI16/2020|EPI ISL 476158|B.1.1.33|Brazil|2020-04-08	South America|hCoV-19/Ecuador/USFQ-111/2020|EPI ISL 486846|B.1.1|Ecuador|2020-06-30	0.0002053742	South America
South America|hCoV-19/Brazil/MG-0289/2020|EPI ISL 470594|B.1.1.33|Brazil|2020-04-08	South America|hCoV-19/Ecuador/USFQ-111/2020|EPI ISL 486846|B.1.1|Ecuador|2020-06-30	0.0003423124	South America
South America|hCoV-19/Brazil/RJ-0261/2020|EPI ISL 470628|B.1.1.33|Brazil|2020-04-08	South America|hCoV-19/Ecuador/USFQ-111/2020|EPI ISL 486846|B.1.1|Ecuador|2020-06-30	0.0001712951	South America
South America|hCoV-19/Brazil/AP-IEC-163359/2020|EPI ISL 524795|B.1.1.33|Brazil|2020-04-09	South America|hCoV-19/Ecuador/USFQ-111/2020|EPI ISL 486846|B.1.1|Ecuador|2020-06-30	0.0001683088	South America
South America|hCoV-19/Brazil/RJ-1901/2020|EPI ISL 456089|B.1.1.33|Brazil|2020-04-09	South America|hCoV-19/Ecuador/USFQ-111/2020|EPI ISL 486846|B.1.1|Ecuador|2020-06-30	0.0002694314	South America
South America|hCoV-19/Brazil/RJ-1902/2020|EPI ISL 456090|B.1.1.33|Brazil|2020-04-09	South America|hCoV-19/Ecuador/USFQ-111/2020|EPI ISL 486846|B.1.1|Ecuador|2020-06-30	0.0002694244	South America
South America|hCoV-19/Brazil/RJ-1921/2020|EPI ISL 456091|B.1.1.33|Brazil|2020-04-09	South America|hCoV-19/Ecuador/USFQ-111/2020|EPI ISL 486846|B.1.1|Ecuador|2020-06-30	0.0002357472	South America
South America|hCoV-19/Colombia/MET-INS-95637/2020|EPI ISL 498164|B.1.1|Colombia|2020-04-09	South America|hCoV-19/Ecuador/USFQ-111/2020|EPI ISL 486846|B.1.1|Ecuador|2020-06-30	0.0001009944	South America
South America|hCoV-19/Colombia/RIS-INS-95663/2020|EPI ISL 498165|B.1.5|Colombia|2020-04-09	South America|hCoV-19/Ecuador/USFQ-111/2020|EPI ISL 486846|B.1.1|Ecuador|2020-06-30	0.0002693819	South America
South America|hCoV-19/Brazil/PE-IAM138/2020|EPI ISL 500463|B|Brazil|2020-04-09	South America|hCoV-19/Ecuador/USFQ-111/2020|EPI ISL 486846|B.1.1|Ecuador|2020-06-30	0.0003707243	South America
South America|hCoV-19/Colombia/COR-GVI-97527/2020|EPI ISL 447817|B.1.255|Colombia|2020-04-09	South America|hCoV-19/Ecuador/USFQ-111/2020|EPI ISL 486846|B.1.1|Ecuador|2020-06-30	0.0003031532	South America
South America|hCoV-19/Brazil/PE-IAM103/2020|EPI ISL 500462|B.1.1|Brazil|2020-04-09	South America|hCoV-19/Ecuador/USFQ-111/2020|EPI ISL 486846|B.1.1|Ecuador|2020-06-30	0.0001352530	South America
South America|hCoV-19/Brazil/RJ-0262/2020|EPI ISL 470629|B.1.1.33|Brazil|2020-04-09	South America|hCoV-19/Ecuador/USFQ-111/2020|EPI ISL 486846|B.1.1|Ecuador|2020-06-30	0.0001698695	South America
South America|hCoV-19/Brazil/PE-IAM238/2020|EPI ISL 500475|B.1.1|Brazil|2020-04-09	South America|hCoV-19/Ecuador/USFQ-111/2020|EPI ISL 486846|B.1.1|Ecuador|2020-06-30	0.0001359850	South America
South America|hCoV-19/Brazil/PE-IAM212/2020|EPI ISL 500470|B.1.1|Brazil|2020-04-09	South America|hCoV-19/Ecuador/USFQ-111/2020|EPI ISL 486846|B.1.1|Ecuador|2020-06-30	0.0002383331	South America
South America|hCoV-19/Brazil/PE-IAM220/2020|EPI ISL 500472|B.1.1|Brazil|2020-04-09	South America|hCoV-19/Ecuador/USFQ-111/2020|EPI ISL 486846|B.1.1|Ecuador|2020-06-30	0.0001365502	South America
South America|hCoV-19/Brazil/SP-L1-CAMPI19/2020|EPI ISL 476160|B.1.1.33|Brazil|2020-04-09	South America|hCoV-19/Ecuador/USFQ-111/2020|EPI ISL 486846|B.1.1|Ecuador|2020-06-30	0.0001711427	South America
South America|hCoV-19/Brazil/MG-0288/2020|EPI ISL 470593|B.1|Brazil|2020-04-09	South America|hCoV-19/Ecuador/USFQ-111/2020|EPI ISL 486846|B.1.1|Ecuador|2020-06-30	0.0002739565	South America
South America|hCoV-19/Brazil/PE-IAM167/2020|EPI ISL 500466|B.1.1|Brazil|2020-04-09	South America|hCoV-19/Ecuador/USFQ-111/2020|EPI ISL 486846|B.1.1|Ecuador|2020-06-30	0.0001717290	South America
South America|hCoV-19/Brazil/PE-IAM209/2020|EPI ISL 500468|B.1.1|Brazil|2020-04-09	South America|hCoV-19/Ecuador/USFQ-111/2020|EPI ISL 486846|B.1.1|Ecuador|2020-06-30	0.0001380591	South America
South America|hCoV-19/Brazil/PE-IAM230/2020|EPI ISL 500869|B.1.1|Brazil|2020-04-09	South America|hCoV-19/Ecuador/USFQ-111/2020|EPI ISL 486846|B.1.1|Ecuador|2020-06-30	0.0001728103	South America
South America|hCoV-19/Brazil/PE-IAM235/2020|EPI ISL 500870|B.1.1|Brazil|2020-04-09	South America|hCoV-19/Ecuador/USFQ-111/2020|EPI ISL 486846|B.1.1|Ecuador|2020-06-30	0.0001384384	South America
South America|hCoV-19/Brazil/PE-IAM171/2020|EPI ISL 500867|B.1.1|Brazil|2020-04-09	South America|hCoV-19/Ecuador/USFQ-111/2020|EPI ISL 486846|B.1.1|Ecuador|2020-06-30	0.0003122608	South America
South America|hCoV-19/Brazil/PE-IAM158/2020|EPI ISL 500465|B.1.1|Brazil|2020-04-09	South America|hCoV-19/Ecuador/USFQ-111/2020|EPI ISL 486846|B.1.1|Ecuador|2020-06-30	0.0002434581	South America
South America|hCoV-19/Brazil/PE-IAM211/2020|EPI ISL 500469|B.1.1|Brazil|2020-04-09	South America|hCoV-19/Ecuador/USFQ-111/2020|EPI ISL 486846|B.1.1|Ecuador|2020-06-30	0.0001740648	South America
South America|hCoV-19/Brazil/PE-IAM139/2020|EPI ISL 500464|B.1.1|Brazil|2020-04-09	South America|hCoV-19/Ecuador/USFQ-111/2020|EPI ISL 486846|B.1.1|Ecuador|2020-06-30	0.0001398368	South America
South America|hCoV-19/Brazil/PE-IAM248/2020|EPI ISL 500871|B.1.1|Brazil|2020-04-09	South America|hCoV-19/Ecuador/USFQ-111/2020|EPI ISL 486846|B.1.1|Ecuador|2020-06-30	0.0001414615	South America
South America|hCoV-19/Brazil/SP-181/2020|EPI ISL 523976|B.1.1.33|Brazil|2020-04-10	South America|hCoV-19/Ecuador/USFQ-111/2020|EPI ISL 486846|B.1.1|Ecuador|2020-06-30	0.0002693117	South America
South America|hCoV-19/Brazil/RJ-1923/2020|EPI ISL 456092|B.1.1.33|Brazil|2020-04-10	South America|hCoV-19/Ecuador/USFQ-111/2020|EPI ISL 486846|B.1.1|Ecuador|2020-06-30	0.0001346877	South America
South America|hCoV-19/Peru/ANC-INS-049/2020|EPI ISL 516653|C.14|Peru|2020-04-10	South America|hCoV-19/Ecuador/USFQ-111/2020|EPI ISL 486846|B.1.1|Ecuador|2020-06-30	0.0003389818	South America
South America|hCoV-19/Brazil/SP-545/2020|EPI ISL 471551|B.1.1.33|Brazil|2020-04-10	South America|hCoV-19/Ecuador/USFQ-111/2020|EPI ISL 486846|B.1.1|Ecuador|2020-06-30	0.0002019981	South America
South America|hCoV-19/Brazil/SP-176/2020|EPI ISL 523972|B.1|Brazil|2020-04-11	South America|hCoV-19/Ecuador/USFQ-111/2020|EPI ISL 486846|B.1.1|Ecuador|2020-06-30	0.0003030268	South America
South America|hCoV-19/Argentina/PAIS-A0020/2020|EPI ISL 430811|B.1.1.1|Argentina|2020-04-11	South America|hCoV-19/Ecuador/USFQ-111/2020|EPI ISL 486846|B.1.1|Ecuador|2020-06-30	0.0002693316	South America
South America|hCoV-19/Peru/ANC-INS-050/2020|EPI ISL 516654|B.1.255|Peru|2020-04-11	South America|hCoV-19/Ecuador/USFQ-111/2020|EPI ISL 486846|B.1.1|Ecuador|2020-06-30	0.0003049878	South America
South America|hCoV-19/Peru/ANC-INS-045/2020|EPI ISL 516628|B.1.255|Peru|2020-04-11	South America|hCoV-19/Ecuador/USFQ-111/2020|EPI ISL 486846|B.1.1|Ecuador|2020-06-30	0.0003050705	South America
South America|hCoV-19/Peru/LIM-INS-041/2020|EPI ISL 514226|B.1.1|Peru|2020-04-11	South America|hCoV-19/Ecuador/USFQ-111/2020|EPI ISL 486846|B.1.1|Ecuador|2020-06-30	0.0001016617	South America
South America|hCoV-19/Peru/ANC-INS-052/2020|EPI ISL 516686|B.1.1.1|Peru|2020-04-11	South America|hCoV-19/Ecuador/USFQ-111/2020|EPI ISL 486846|B.1.1|Ecuador|2020-06-30	0.0003050561	South America
South America|hCoV-19/Peru/LIM-INS-053/2020|EPI ISL 516721|B.1.1.1|Peru|2020-04-11	South America|hCoV-19/Ecuador/USFQ-111/2020|EPI ISL 486846|B.1.1|Ecuador|2020-06-30	0.0003050561	South America
South America|hCoV-19/Argentina/PAIS-A0021/2020|EPI ISL 430812|B.1.1.1|Argentina|2020-04-11	South America|hCoV-19/Ecuador/USFQ-111/2020|EPI ISL 486846|B.1.1|Ecuador|2020-06-30	0.0003367518	South America
South America|hCoV-19/Argentina/PAIS-A0022/2020|EPI ISL 430813|B.1.1.1|Argentina|2020-04-11	South America|hCoV-19/Ecuador/USFQ-111/2020|EPI ISL 486846|B.1.1|Ecuador|2020-06-30	0.0002373747	South America
South America|hCoV-19/Brazil/RJ-1927/2020|EPI ISL 456093|B.1.1.33|Brazil|2020-04-12	South America|hCoV-19/Ecuador/USFQ-111/2020|EPI ISL 486846|B.1.1|Ecuador|2020-06-30	0.0002357411	South America
South America|hCoV-19/Peru/ANC-INS-051/2020|EPI ISL 516685|B.1.1.1|Peru|2020-04-12	South America|hCoV-19/Ecuador/USFQ-111/2020|EPI ISL 486846|B.1.1|Ecuador|2020-06-30	0.0003050561	South America
South America|hCoV-19/Peru/LAL-INS-056/2020|EPI ISL 517686|C.14|Peru|2020-04-12	South America|hCoV-19/Ecuador/USFQ-111/2020|EPI ISL 486846|B.1.1|Ecuador|2020-06-30	0.0003389659	South America
South America|hCoV-19/Peru/LIM-INS-042/2020|EPI ISL 514227|B.1|Peru|2020-04-12	South America|hCoV-19/Ecuador/USFQ-111/2020|EPI ISL 486846|B.1.1|Ecuador|2020-06-30	0.0002711620	South America
South America|hCoV-19/Colombia/I30/2020|EPI ISL 526959|B.1|Colombia|2020-04-12	South America|hCoV-19/Ecuador/USFQ-111/2020|EPI ISL 486846|B.1.1|Ecuador|2020-06-30	0.0004072785	South America
South America|hCoV-19/Brazil/RJ-1953/2020|EPI ISL 541352|B.1.1.33|Brazil|2020-04-13	South America|hCoV-19/Ecuador/USFQ-111/2020|EPI ISL 486846|B.1.1|Ecuador|2020-06-30	0.0001683088	South America
South America|hCoV-19/Brazil/RJ-1948/2020|EPI ISL 456095|B.1.1.33|Brazil|2020-04-13	South America|hCoV-19/Ecuador/USFQ-111/2020|EPI ISL 486846|B.1.1|Ecuador|2020-06-30	0.0001683712	South America
South America|hCoV-19/Brazil/RJ-1952/2020|EPI ISL 456096|B.1.1.33|Brazil|2020-04-13	South America|hCoV-19/Ecuador/USFQ-111/2020|EPI ISL 486846|B.1.1|Ecuador|2020-06-30	0.0002020551	South America
South America|hCoV-19/Brazil/RJ-1943/2020|EPI ISL 456094|B.1.1.33|Brazil|2020-04-13	South America|hCoV-19/Ecuador/USFQ-111/2020|EPI ISL 486846|B.1.1|Ecuador|2020-06-30	0.0002020499	South America
South America|hCoV-19/Brazil/RJ-2000/2020|EPI ISL 456098|B.1.1.33|Brazil|2020-04-13	South America|hCoV-19/Ecuador/USFQ-111/2020|EPI ISL 486846|B.1.1|Ecuador|2020-06-30	0.0002694314	South America
South America|hCoV-19/Ecuador/USFQ-131/2020|EPI ISL 491935|B.1.1.1|Ecuador|2020-04-13	South America|hCoV-19/Ecuador/USFQ-111/2020|EPI ISL 486846|B.1.1|Ecuador|2020-06-30	0.0002358871	South America
South America|hCoV-19/Peru/ARE-INS-076/2020|EPI ISL 527789|B.1.1|Peru|2020-04-13	South America|hCoV-19/Ecuador/USFQ-111/2020|EPI ISL 486846|B.1.1|Ecuador|2020-06-30	0.0001355554	South America
South America|hCoV-19/Peru/LIM-INS-033/2020|EPI ISL 491458|B.1.1.1|Peru|2020-04-13	South America|hCoV-19/Ecuador/USFQ-111/2020|EPI ISL 486846|B.1.1|Ecuador|2020-06-30	0.0002711351	South America
South America|hCoV-19/Brazil/RJ-1966/2020|EPI ISL 456097|B.1.1.33|Brazil|2020-04-13	South America|hCoV-19/Ecuador/USFQ-111/2020|EPI ISL 486846|B.1.1|Ecuador|2020-06-30	0.0002020567	South America
South America|hCoV-19/Brazil/PE-IAM311/2020|EPI ISL 500480|B.1.1|Brazil|2020-04-13	South America|hCoV-19/Ecuador/USFQ-111/2020|EPI ISL 486846|B.1.1|Ecuador|2020-06-30	0.0001696103	South America
South America|hCoV-19/Brazil/PE-IAM355/2020|EPI ISL 500874|B.1.1|Brazil|2020-04-13	South America|hCoV-19/Ecuador/USFQ-111/2020|EPI ISL 486846|B.1.1|Ecuador|2020-06-30	0.0001021149	South America
South America|hCoV-19/Brazil/RJ-0263/2020|EPI ISL 470630|B.1.1.33|Brazil|2020-04-13	South America|hCoV-19/Ecuador/USFQ-111/2020|EPI ISL 486846|B.1.1|Ecuador|2020-06-30	0.0002396446	South America
South America|hCoV-19/Brazil/PE-IAM305/2020|EPI ISL 500478|B.1.1|Brazil|2020-04-13	South America|hCoV-19/Ecuador/USFQ-111/2020|EPI ISL 486846|B.1.1|Ecuador|2020-06-30	0.0002073915	South America
South America|hCoV-19/Brazil/MG-0258/2020|EPI ISL 470589|B.1.1.33|Brazil|2020-04-13	South America|hCoV-19/Ecuador/USFQ-111/2020|EPI ISL 486846|B.1.1|Ecuador|2020-06-30	0.0002074629	South America
South America|hCoV-19/Brazil/RJ-INCA-C15/2020|EPI ISL 513518|B.1.1.33|Brazil|2020-04-14	South America|hCoV-19/Ecuador/USFQ-111/2020|EPI ISL 486846|B.1.1|Ecuador|2020-06-30	0.0002356648	South America
South America|hCoV-19/Brazil/RJ-INCA-C13/2020|EPI ISL 513516|B.1.1.33|Brazil|2020-04-14	South America|hCoV-19/Ecuador/USFQ-111/2020|EPI ISL 486846|B.1.1|Ecuador|2020-06-30	0.0002357491	South America
South America|hCoV-19/Brazil/RJ-INCA-C12/2020|EPI ISL 513515|B.1.1.33|Brazil|2020-04-14	South America|hCoV-19/Ecuador/USFQ-111/2020|EPI ISL 486846|B.1.1|Ecuador|2020-06-30	0.0002693247	South America
South America|hCoV-19/Colombia/TOL-INS-0341-T15/2020|EPI ISL 526964|B.1|Colombia|2020-04-14	South America|hCoV-19/Ecuador/USFQ-111/2020|EPI ISL 486846|B.1.1|Ecuador|2020-06-30	0.0003709619	South America
South America|hCoV-19/Colombia/TOL-INS-0345-T20/2020|EPI ISL 526963|B.1|Colombia|2020-04-14	South America|hCoV-19/Ecuador/USFQ-111/2020|EPI ISL 486846|B.1.1|Ecuador|2020-06-30	0.0003709715	South America
South America|hCoV-19/Colombia/TOL-INS-0330-T5/2020|EPI ISL 526965|B.1|Colombia|2020-04-14	South America|hCoV-19/Ecuador/USFQ-111/2020|EPI ISL 486846|B.1.1|Ecuador|2020-06-30	0.0003039004	South America
South America|hCoV-19/Brazil/RJ-0266/2020|EPI ISL 470632|B.1.1.33|Brazil|2020-04-14	South America|hCoV-19/Ecuador/USFQ-111/2020|EPI ISL 486846|B.1.1|Ecuador|2020-06-30	0.0002038482	South America
South America|hCoV-19/Brazil/RJ-0265/2020|EPI ISL 470631|B.1.1.33|Brazil|2020-04-14	South America|hCoV-19/Ecuador/USFQ-111/2020|EPI ISL 486846|B.1.1|Ecuador|2020-06-30	0.0002378505	South America
South America|hCoV-19/Uruguay/UY-NYUMC873/2020|EPI ISL 457969|B.1.1|Uruguay|2020-04-14	South America|hCoV-19/Ecuador/USFQ-111/2020|EPI ISL 486846|B.1.1|Ecuador|2020-06-30	0.0001368876	South America
South America|hCoV-19/Brazil/RJ-INCA-C14/2020|EPI ISL 513517|B.1.1.33|Brazil|2020-04-14	South America|hCoV-19/Ecuador/USFQ-111/2020|EPI ISL 486846|B.1.1|Ecuador|2020-06-30	0.0002435037	South America
South America|hCoV-19/Brazil/RJ-UFRJ-1019/2020|EPI ISL 492032|B.1.1.33|Brazil|2020-04-15	South America|hCoV-19/Ecuador/USFQ-111/2020|EPI ISL 486846|B.1.1|Ecuador|2020-06-30	0.0002356428	South America
South America|hCoV-19/Brazil/AP-IEC-164082/2020|EPI ISL 458143|B.1.1.33|Brazil|2020-04-15	South America|hCoV-19/Ecuador/USFQ-111/2020|EPI ISL 486846|B.1.1|Ecuador|2020-06-30	0.0001683088	South America
South America|hCoV-19/Argentina/PAIS-G0001/2020|EPI ISL 499083|B.1.5|Argentina|2020-04-15	South America|hCoV-19/Ecuador/USFQ-111/2020|EPI ISL 486846|B.1.1|Ecuador|2020-06-30	0.0005051854	South America
South America|hCoV-19/Brazil/RJ-2044/2020|EPI ISL 456101|B.1.1.33|Brazil|2020-04-15	South America|hCoV-19/Ecuador/USFQ-111/2020|EPI ISL 486846|B.1.1|Ecuador|2020-06-30	0.0002020499	South America
South America|hCoV-19/Brazil/RJ-2033/2020|EPI ISL 456100|B.1.1.33|Brazil|2020-04-15	South America|hCoV-19/Ecuador/USFQ-111/2020|EPI ISL 486846|B.1.1|Ecuador|2020-06-30	0.0001683768	South America
South America|hCoV-19/Brazil/RJ-0267/2020|EPI ISL 470633|B.1.1.33|Brazil|2020-04-15	South America|hCoV-19/Ecuador/USFQ-111/2020|EPI ISL 486846|B.1.1|Ecuador|2020-06-30	0.0002038577	South America
South America|hCoV-19/Brazil/RJ-0268/2020|EPI ISL 470634|B.1.1.33|Brazil|2020-04-15	South America|hCoV-19/Ecuador/USFQ-111/2020|EPI ISL 486846|B.1.1|Ecuador|2020-06-30	0.0001698927	South America
South America|hCoV-19/Brazil/RJ-INCA-C34/2020|EPI ISL 513542|B.1.1.33|Brazil|2020-04-16	South America|hCoV-19/Ecuador/USFQ-111/2020|EPI ISL 486846|B.1.1|Ecuador|2020-06-30	0.0002019751	South America
South America|hCoV-19/Brazil/RJ-INCA-C28/2020|EPI ISL 513536|B.1.1.33|Brazil|2020-04-16	South America|hCoV-19/Ecuador/USFQ-111/2020|EPI ISL 486846|B.1.1|Ecuador|2020-06-30	0.0002356489	South America
South America|hCoV-19/Brazil/RJ-INCA-C23/2020|EPI ISL 513531|B.1.1.33|Brazil|2020-04-16	South America|hCoV-19/Ecuador/USFQ-111/2020|EPI ISL 486846|B.1.1|Ecuador|2020-06-30	0.0002019845	South America
South America|hCoV-19/Brazil/RJ-INCA-C26/2020|EPI ISL 513534|B.1.1.33|Brazil|2020-04-16	South America|hCoV-19/Ecuador/USFQ-111/2020|EPI ISL 486846|B.1.1|Ecuador|2020-06-30	0.0002693247	South America
South America|hCoV-19/Brazil/RJ-INCA-C25/2020|EPI ISL 513533|B.1.1.33|Brazil|2020-04-16	South America|hCoV-19/Ecuador/USFQ-111/2020|EPI ISL 486846|B.1.1|Ecuador|2020-06-30	0.0002019751	South America
South America|hCoV-19/Brazil/RJ-INCA-C22/2020|EPI ISL 513530|B.1.1.33|Brazil|2020-04-16	South America|hCoV-19/Ecuador/USFQ-111/2020|EPI ISL 486846|B.1.1|Ecuador|2020-06-30	0.0001683088	South America
South America|hCoV-19/Brazil/RJ-INCA-C32/2020|EPI ISL 513540|B.1.1.33|Brazil|2020-04-16	South America|hCoV-19/Ecuador/USFQ-111/2020|EPI ISL 486846|B.1.1|Ecuador|2020-06-30	0.0002356428	South America
South America|hCoV-19/Brazil/RJ-INCA-C35/2020|EPI ISL 513543|B.1.1.33|Brazil|2020-04-16	South America|hCoV-19/Ecuador/USFQ-111/2020|EPI ISL 486846|B.1.1|Ecuador|2020-06-30	0.0002019845	South America
South America|hCoV-19/Brazil/RJ-2091/2020|EPI ISL 467347|B.1.1.33|Brazil|2020-04-16	South America|hCoV-19/Ecuador/USFQ-111/2020|EPI ISL 486846|B.1.1|Ecuador|2020-06-30	0.0002693316	South America
South America|hCoV-19/Brazil/RJ-2100/2020|EPI ISL 541353|B.1.1.33|Brazil|2020-04-16	South America|hCoV-19/Ecuador/USFQ-111/2020|EPI ISL 486846|B.1.1|Ecuador|2020-06-30	0.0002019871	South America
South America|hCoV-19/Brazil/RJ-2078/2020|EPI ISL 456106|B.1.1.33|Brazil|2020-04-16	South America|hCoV-19/Ecuador/USFQ-111/2020|EPI ISL 486846|B.1.1|Ecuador|2020-06-30	0.0002020593	South America
South America|hCoV-19/Brazil/RJ-2057/2020|EPI ISL 456102|B.1.1.33|Brazil|2020-04-16	South America|hCoV-19/Ecuador/USFQ-111/2020|EPI ISL 486846|B.1.1|Ecuador|2020-06-30	0.0002020551	South America
South America|hCoV-19/Brazil/RJ-2062/2020|EPI ISL 456103|B.1.1.33|Brazil|2020-04-16	South America|hCoV-19/Ecuador/USFQ-111/2020|EPI ISL 486846|B.1.1|Ecuador|2020-06-30	0.0002694244	South America
South America|hCoV-19/Brazil/RJ-2072/2020|EPI ISL 456104|B.1.1.33|Brazil|2020-04-16	South America|hCoV-19/Ecuador/USFQ-111/2020|EPI ISL 486846|B.1.1|Ecuador|2020-06-30	0.0001683712	South America
South America|hCoV-19/Brazil/RJ-2077/2020|EPI ISL 456105|B.1.1.33|Brazil|2020-04-16	South America|hCoV-19/Ecuador/USFQ-111/2020|EPI ISL 486846|B.1.1|Ecuador|2020-06-30	0.0002357521	South America
South America|hCoV-19/Peru/ARE-INS-075/2020|EPI ISL 527787|B.1.1|Peru|2020-04-16	South America|hCoV-19/Ecuador/USFQ-111/2020|EPI ISL 486846|B.1.1|Ecuador|2020-06-30	0.0001694437	South America
South America|hCoV-19/Brazil/RJ-INCA-C30/2020|EPI ISL 513538|B.1.1.33|Brazil|2020-04-16	South America|hCoV-19/Ecuador/USFQ-111/2020|EPI ISL 486846|B.1.1|Ecuador|2020-06-30	0.0002019913	South America
South America|hCoV-19/Brazil/RJ-0269/2020|EPI ISL 470635|B.1.1.33|Brazil|2020-04-16	South America|hCoV-19/Ecuador/USFQ-111/2020|EPI ISL 486846|B.1.1|Ecuador|2020-06-30	0.0002038343	South America
South America|hCoV-19/Brazil/RJ-0270/2020|EPI ISL 470636|B.1.1.33|Brazil|2020-04-16	South America|hCoV-19/Ecuador/USFQ-111/2020|EPI ISL 486846|B.1.1|Ecuador|2020-06-30	0.0002053829	South America
South America|hCoV-19/Brazil/MG-0291/2020|EPI ISL 470596|B.1.1.33|Brazil|2020-04-16	South America|hCoV-19/Ecuador/USFQ-111/2020|EPI ISL 486846|B.1.1|Ecuador|2020-06-30	0.0002074777	South America
South America|hCoV-19/Brazil/RJ-UFRJ-54093/2020|EPI ISL 492042|B.1.1.33|Brazil|2020-04-16	South America|hCoV-19/Ecuador/USFQ-111/2020|EPI ISL 486846|B.1.1|Ecuador|2020-06-30	0.0003030111	South America
South America|hCoV-19/Brazil/RJ-UFRJ-2215/2020|EPI ISL 492034|B.1.1.33|Brazil|2020-04-17	South America|hCoV-19/Ecuador/USFQ-111/2020|EPI ISL 486846|B.1.1|Ecuador|2020-06-30	0.0001683088	South America
South America|hCoV-19/Brazil/RJ-2231/2020|EPI ISL 541356|B.1.1.33|Brazil|2020-04-17	South America|hCoV-19/Ecuador/USFQ-111/2020|EPI ISL 486846|B.1.1|Ecuador|2020-06-30	0.0002693372	South America
South America|hCoV-19/Brazil/RJ-INCA-C39/2020|EPI ISL 513547|B.1.1.33|Brazil|2020-04-17	South America|hCoV-19/Ecuador/USFQ-111/2020|EPI ISL 486846|B.1.1|Ecuador|2020-06-30	0.0002019751	South America
South America|hCoV-19/Brazil/RJ-INCA-C40/2020|EPI ISL 513548|B.1.1.33|Brazil|2020-04-17	South America|hCoV-19/Ecuador/USFQ-111/2020|EPI ISL 486846|B.1.1|Ecuador|2020-06-30	0.0002019751	South America
South America|hCoV-19/Ecuador/USFQ-065/2020|EPI ISL 481247|B.1.1|Ecuador|2020-04-17	South America|hCoV-19/Ecuador/USFQ-111/2020|EPI ISL 486846|B.1.1|Ecuador|2020-06-30	0.0001009808	South America
South America|hCoV-19/Ecuador/USFQ-026/2020|EPI ISL 481244|B.1|Ecuador|2020-04-17	South America|hCoV-19/Ecuador/USFQ-111/2020|EPI ISL 486846|B.1.1|Ecuador|2020-06-30	0.0003030205	South America
South America|hCoV-19/Brazil/SP-164/2020|EPI ISL 523961|B.1.1.33|Brazil|2020-04-17	South America|hCoV-19/Ecuador/USFQ-111/2020|EPI ISL 486846|B.1.1|Ecuador|2020-06-30	0.0002356490	South America
South America|hCoV-19/Brazil/RJ-2208/2020|EPI ISL 467350|B.1.1.33|Brazil|2020-04-17	South America|hCoV-19/Ecuador/USFQ-111/2020|EPI ISL 486846|B.1.1|Ecuador|2020-06-30	0.0002019751	South America
South America|hCoV-19/Brazil/RJ-2197/2020|EPI ISL 467349|B.1.1.33|Brazil|2020-04-17	South America|hCoV-19/Ecuador/USFQ-111/2020|EPI ISL 486846|B.1.1|Ecuador|2020-06-30	0.0004040040	South America
South America|hCoV-19/Brazil/RJ-2233/2020|EPI ISL 467351|B.1.1.33|Brazil|2020-04-17	South America|hCoV-19/Ecuador/USFQ-111/2020|EPI ISL 486846|B.1.1|Ecuador|2020-06-30	0.0001683088	South America
South America|hCoV-19/Brazil/RJ-2195/2020|EPI ISL 467348|B.1.1.33|Brazil|2020-04-17	South America|hCoV-19/Ecuador/USFQ-111/2020|EPI ISL 486846|B.1.1|Ecuador|2020-06-30	0.0001683145	South America
South America|hCoV-19/Brazil/RJ-INCA-C41/2020|EPI ISL 513549|B.1.1.33|Brazil|2020-04-17	South America|hCoV-19/Ecuador/USFQ-111/2020|EPI ISL 486846|B.1.1|Ecuador|2020-06-30	0.0001683145	South America
South America|hCoV-19/Ecuador/USFQ-054/2020|EPI ISL 481246|B.1.1|Ecuador|2020-04-17	South America|hCoV-19/Ecuador/USFQ-111/2020|EPI ISL 486846|B.1.1|Ecuador|2020-06-30	0.0001683189	South America
South America|hCoV-19/Brazil/RJ-INCA-C42/2020|EPI ISL 513550|B.1.1.33|Brazil|2020-04-17	South America|hCoV-19/Ecuador/USFQ-111/2020|EPI ISL 486846|B.1.1|Ecuador|2020-06-30	0.0002356508	South America
South America|hCoV-19/Ecuador/USFQ-045/2020|EPI ISL 471268|B.1.1|Ecuador|2020-04-17	South America|hCoV-19/Ecuador/USFQ-111/2020|EPI ISL 486846|B.1.1|Ecuador|2020-06-30	0.0000000000	South America
South America|hCoV-19/Brazil/RJ-INCA-C44/2020|EPI ISL 513551|B.1.1.33|Brazil|2020-04-17	South America|hCoV-19/Ecuador/USFQ-111/2020|EPI ISL 486846|B.1.1|Ecuador|2020-06-30	0.0002027873	South America
South America|hCoV-19/Brazil/MG-0286/2020|EPI ISL 470591|B.1.1.33|Brazil|2020-04-17	South America|hCoV-19/Ecuador/USFQ-111/2020|EPI ISL 486846|B.1.1|Ecuador|2020-06-30	0.0002738844	South America
South America|hCoV-19/Brazil/RJ-0271/2020|EPI ISL 470637|B.1.1.33|Brazil|2020-04-17	South America|hCoV-19/Ecuador/USFQ-111/2020|EPI ISL 486846|B.1.1|Ecuador|2020-06-30	0.0002053829	South America
South America|hCoV-19/Brazil/SP-512/2020|EPI ISL 471556|B.1.1|Brazil|2020-04-18	South America|hCoV-19/Ecuador/USFQ-111/2020|EPI ISL 486846|B.1.1|Ecuador|2020-06-30	0.0002356759	South America
South America|hCoV-19/Argentina/PAIS-A0025/2020|EPI ISL 430816|B.1.1|Argentina|2020-04-18	South America|hCoV-19/Ecuador/USFQ-111/2020|EPI ISL 486846|B.1.1|Ecuador|2020-06-30	0.0003054431	South America
South America|hCoV-19/Argentina/PAIS-A0027/2020|EPI ISL 430818|B.1.1|Argentina|2020-04-19	South America|hCoV-19/Ecuador/USFQ-111/2020|EPI ISL 486846|B.1.1|Ecuador|2020-06-30	0.0003054328	South America
South America|hCoV-19/Brazil/RJ-INCA-C47/2020|EPI ISL 513553|B.1.1.33|Brazil|2020-04-20	South America|hCoV-19/Ecuador/USFQ-111/2020|EPI ISL 486846|B.1.1|Ecuador|2020-06-30	0.0002019845	South America
South America|hCoV-19/Brazil/AP-IEC-164346/2020|EPI ISL 458145|B.1.1.33|Brazil|2020-04-20	South America|hCoV-19/Ecuador/USFQ-111/2020|EPI ISL 486846|B.1.1|Ecuador|2020-06-30	0.0002356538	South America
South America|hCoV-19/Brazil/RJ-2376/2020|EPI ISL 541360|B.1.1.33|Brazil|2020-04-20	South America|hCoV-19/Ecuador/USFQ-111/2020|EPI ISL 486846|B.1.1|Ecuador|2020-06-30	0.0001683088	South America
South America|hCoV-19/Brazil/RJ-2377/2020|EPI ISL 541361|B.1.1.33|Brazil|2020-04-20	South America|hCoV-19/Ecuador/USFQ-111/2020|EPI ISL 486846|B.1.1|Ecuador|2020-06-30	0.0002693247	South America
South America|hCoV-19/Brazil/SE-6579/2020|EPI ISL 541388|B.1.1.33|Brazil|2020-04-20	South America|hCoV-19/Ecuador/USFQ-111/2020|EPI ISL 486846|B.1.1|Ecuador|2020-06-30	0.0003030009	South America
South America|hCoV-19/Brazil/SE-6583/2020|EPI ISL 541389|B.1|Brazil|2020-04-20	South America|hCoV-19/Ecuador/USFQ-111/2020|EPI ISL 486846|B.1.1|Ecuador|2020-06-30	0.0003367153	South America
South America|hCoV-19/Brazil/RJ-2422/2020|EPI ISL 467352|B.1.1.33|Brazil|2020-04-20	South America|hCoV-19/Ecuador/USFQ-111/2020|EPI ISL 486846|B.1.1|Ecuador|2020-06-30	0.0002019819	South America
South America|hCoV-19/Brazil/RJ-2343/2020|EPI ISL 541358|B.1.1.33|Brazil|2020-04-20	South America|hCoV-19/Ecuador/USFQ-111/2020|EPI ISL 486846|B.1.1|Ecuador|2020-06-30	0.0001683145	South America
South America|hCoV-19/Brazil/SE-6607/2020|EPI ISL 541395|B.1.5|Brazil|2020-04-20	South America|hCoV-19/Ecuador/USFQ-111/2020|EPI ISL 486846|B.1.1|Ecuador|2020-06-30	0.0003030739	South America
South America|hCoV-19/Brazil/SE-6608/2020|EPI ISL 541396|B.1.5|Brazil|2020-04-20	South America|hCoV-19/Ecuador/USFQ-111/2020|EPI ISL 486846|B.1.1|Ecuador|2020-06-30	0.0003031964	South America
South America|hCoV-19/Brazil/RJ-INCA-C48/2020|EPI ISL 513554|B.1.1.33|Brazil|2020-04-20	South America|hCoV-19/Ecuador/USFQ-111/2020|EPI ISL 486846|B.1.1|Ecuador|2020-06-30	0.0001706346	South America
South America|hCoV-19/Brazil/RJ-INCA-C49/2020|EPI ISL 513555|B.1.1.33|Brazil|2020-04-20	South America|hCoV-19/Ecuador/USFQ-111/2020|EPI ISL 486846|B.1.1|Ecuador|2020-06-30	0.0002389381	South America
South America|hCoV-19/Brazil/RJ-INCA-C46/2020|EPI ISL 513552|B.1.1.33|Brazil|2020-04-20	South America|hCoV-19/Ecuador/USFQ-111/2020|EPI ISL 486846|B.1.1|Ecuador|2020-06-30	0.0002389268	South America
South America|hCoV-19/Brazil/RJ-2342/2020|EPI ISL 541357|B.1.1.33|Brazil|2020-04-20	South America|hCoV-19/Ecuador/USFQ-111/2020|EPI ISL 486846|B.1.1|Ecuador|2020-06-30	0.0003367106	South America
South America|hCoV-19/Brazil/SE-6606/2020|EPI ISL 541394|B.1.212|Brazil|2020-04-20	South America|hCoV-19/Ecuador/USFQ-111/2020|EPI ISL 486846|B.1.1|Ecuador|2020-06-30	0.0003375221	South America
South America|hCoV-19/Brazil/RJ-0273/2020|EPI ISL 470639|B.1.1.33|Brazil|2020-04-20	South America|hCoV-19/Ecuador/USFQ-111/2020|EPI ISL 486846|B.1.1|Ecuador|2020-06-30	0.0003058216	South America
South America|hCoV-19/Brazil/RJ-0275/2020|EPI ISL 470641|B.1.1.33|Brazil|2020-04-20	South America|hCoV-19/Ecuador/USFQ-111/2020|EPI ISL 486846|B.1.1|Ecuador|2020-06-30	0.0001698812	South America
South America|hCoV-19/Brazil/SE-6601/2020|EPI ISL 541392|B.1.1.33|Brazil|2020-04-20	South America|hCoV-19/Ecuador/USFQ-111/2020|EPI ISL 486846|B.1.1|Ecuador|2020-06-30	0.0002722536	South America
South America|hCoV-19/Brazil/RJ-0274/2020|EPI ISL 470640|B.1.1.33|Brazil|2020-04-20	South America|hCoV-19/Ecuador/USFQ-111/2020|EPI ISL 486846|B.1.1|Ecuador|2020-06-30	0.0002053997	South America
South America|hCoV-19/Brazil/SE-6603/2020|EPI ISL 541393|B.1.1|Brazil|2020-04-21	South America|hCoV-19/Ecuador/USFQ-111/2020|EPI ISL 486846|B.1.1|Ecuador|2020-06-30	0.0001683145	South America
South America|hCoV-19/Colombia/MAG-INS-101935/2020|EPI ISL 456153|B.1.255|Colombia|2020-04-22	South America|hCoV-19/Ecuador/USFQ-111/2020|EPI ISL 486846|B.1.1|Ecuador|2020-06-30	0.0003030410	South America
South America|hCoV-19/Brazil/RJ-INCA-C67/2020|EPI ISL 513559|B.1.1.33|Brazil|2020-04-22	South America|hCoV-19/Ecuador/USFQ-111/2020|EPI ISL 486846|B.1.1|Ecuador|2020-06-30	0.0002693191	South America
South America|hCoV-19/Brazil/RJ-INCA-C63/2020|EPI ISL 513556|B.1.1.33|Brazil|2020-04-22	South America|hCoV-19/Ecuador/USFQ-111/2020|EPI ISL 486846|B.1.1|Ecuador|2020-06-30	0.0001683088	South America
South America|hCoV-19/Brazil/SP-211/2020|EPI ISL 523991|B.1.1.33|Brazil|2020-04-22	South America|hCoV-19/Ecuador/USFQ-111/2020|EPI ISL 486846|B.1.1|Ecuador|2020-06-30	0.0002356538	South America
South America|hCoV-19/Brazil/RJ-INCA-C65/2020|EPI ISL 513558|B.1.1.33|Brazil|2020-04-22	South America|hCoV-19/Ecuador/USFQ-111/2020|EPI ISL 486846|B.1.1|Ecuador|2020-06-30	0.0002019845	South America
South America|hCoV-19/Peru/LOR-INS-082/2020|EPI ISL 514342|B.1.1|Peru|2020-04-22	South America|hCoV-19/Ecuador/USFQ-111/2020|EPI ISL 486846|B.1.1|Ecuador|2020-06-30	0.0003047813	South America
South America|hCoV-19/Peru/LOR-INS-080/2020|EPI ISL 514340|B.1.1|Peru|2020-04-22	South America|hCoV-19/Ecuador/USFQ-111/2020|EPI ISL 486846|B.1.1|Ecuador|2020-06-30	0.0002032554	South America
South America|hCoV-19/Peru/LOR-INS-079/2020|EPI ISL 514339|B.1.1|Peru|2020-04-22	South America|hCoV-19/Ecuador/USFQ-111/2020|EPI ISL 486846|B.1.1|Ecuador|2020-06-30	0.0001694561	South America
South America|hCoV-19/Ecuador/23055/2020|EPI ISL 491945|B.1.1|Ecuador|2020-04-22	South America|hCoV-19/Ecuador/USFQ-111/2020|EPI ISL 486846|B.1.1|Ecuador|2020-06-30	0.0001020662	South America
South America|hCoV-19/Peru/LOR-INS-081/2020|EPI ISL 514341|B.1.1|Peru|2020-04-22	South America|hCoV-19/Ecuador/USFQ-111/2020|EPI ISL 486846|B.1.1|Ecuador|2020-06-30	0.0002372458	South America
South America|hCoV-19/Brazil/SP-263/2020|EPI ISL 524467|B.1.1.33|Brazil|2020-04-22	South America|hCoV-19/Ecuador/USFQ-111/2020|EPI ISL 486846|B.1.1|Ecuador|2020-06-30	0.0003030966	South America
South America|hCoV-19/Uruguay/UY-NYUMC877/2020|EPI ISL 457973|B.1.1|Uruguay|2020-04-22	South America|hCoV-19/Ecuador/USFQ-111/2020|EPI ISL 486846|B.1.1|Ecuador|2020-06-30	0.0002743214	South America
South America|hCoV-19/Brazil/RJ-0276/2020|EPI ISL 470642|B.1.1.33|Brazil|2020-04-22	South America|hCoV-19/Ecuador/USFQ-111/2020|EPI ISL 486846|B.1.1|Ecuador|2020-06-30	0.0002053743	South America
South America|hCoV-19/Brazil/RJ-0277/2020|EPI ISL 470643|B.1.1.33|Brazil|2020-04-22	South America|hCoV-19/Ecuador/USFQ-111/2020|EPI ISL 486846|B.1.1|Ecuador|2020-06-30	0.0002738636	South America
South America|hCoV-19/Brazil/RJ-0278/2020|EPI ISL 470644|B.1.1.33|Brazil|2020-04-22	South America|hCoV-19/Ecuador/USFQ-111/2020|EPI ISL 486846|B.1.1|Ecuador|2020-06-30	0.0003423521	South America
South America|hCoV-19/Brazil/RJ-0279/2020|EPI ISL 470645|B.1.1.33|Brazil|2020-04-22	South America|hCoV-19/Ecuador/USFQ-111/2020|EPI ISL 486846|B.1.1|Ecuador|2020-06-30	0.0002055236	South America
South America|hCoV-19/Brazil/AP-IEC-164920/2020|EPI ISL 524796|B.1.1.33|Brazil|2020-04-23	South America|hCoV-19/Ecuador/USFQ-111/2020|EPI ISL 486846|B.1.1|Ecuador|2020-06-30	0.0001683088	South America
South America|hCoV-19/Brazil/SP-213/2020|EPI ISL 523992|B.1.1.33|Brazil|2020-04-23	South America|hCoV-19/Ecuador/USFQ-111/2020|EPI ISL 486846|B.1.1|Ecuador|2020-06-30	0.0002356428	South America
South America|hCoV-19/Peru/LIM-INS-029/2020|EPI ISL 491433|C.14|Peru|2020-04-23	South America|hCoV-19/Ecuador/USFQ-111/2020|EPI ISL 486846|B.1.1|Ecuador|2020-06-30	0.0003050108	South America
South America|hCoV-19/Peru/LIM-INS-031/2020|EPI ISL 491435|B.1|Peru|2020-04-23	South America|hCoV-19/Ecuador/USFQ-111/2020|EPI ISL 486846|B.1.1|Ecuador|2020-06-30	0.0002711161	South America
South America|hCoV-19/Peru/LIM-INS-030/2020|EPI ISL 491434|B.1.255|Peru|2020-04-23	South America|hCoV-19/Ecuador/USFQ-111/2020|EPI ISL 486846|B.1.1|Ecuador|2020-06-30	0.0002711677	South America
South America|hCoV-19/Brazil/RJ-0280/2020|EPI ISL 470646|B.1.1.33|Brazil|2020-04-23	South America|hCoV-19/Ecuador/USFQ-111/2020|EPI ISL 486846|B.1.1|Ecuador|2020-06-30	0.0002396252	South America
South America|hCoV-19/Brazil/RJ-INCA-C72/2020|EPI ISL 513563|B.1.1.33|Brazil|2020-04-24	South America|hCoV-19/Ecuador/USFQ-111/2020|EPI ISL 486846|B.1.1|Ecuador|2020-06-30	0.0002356538	South America
South America|hCoV-19/Brazil/RJ-INCA-C78/2020|EPI ISL 513568|B.1.1.33|Brazil|2020-04-24	South America|hCoV-19/Ecuador/USFQ-111/2020|EPI ISL 486846|B.1.1|Ecuador|2020-06-30	0.0002693247	South America
South America|hCoV-19/Brazil/RJ-INCA-C95/2020|EPI ISL 513572|B.1.1.33|Brazil|2020-04-24	South America|hCoV-19/Ecuador/USFQ-111/2020|EPI ISL 486846|B.1.1|Ecuador|2020-06-30	0.0002019845	South America
South America|hCoV-19/Brazil/RJ-INCA-C77/2020|EPI ISL 513567|B.1.1.33|Brazil|2020-04-24	South America|hCoV-19/Ecuador/USFQ-111/2020|EPI ISL 486846|B.1.1|Ecuador|2020-06-30	0.0001683088	South America
South America|hCoV-19/Brazil/RJ-INCA-C75/2020|EPI ISL 513565|B.1.1.33|Brazil|2020-04-24	South America|hCoV-19/Ecuador/USFQ-111/2020|EPI ISL 486846|B.1.1|Ecuador|2020-06-30	0.0002036571	South America
South America|hCoV-19/Brazil/MA-IEC-164827/2020|EPI ISL 524788|B.1.1.33|Brazil|2020-04-24	South America|hCoV-19/Ecuador/USFQ-111/2020|EPI ISL 486846|B.1.1|Ecuador|2020-06-30	0.0002356648	South America
South America|hCoV-19/Brazil/RJ-2676/2020|EPI ISL 467354|B.1.5|Brazil|2020-04-24	South America|hCoV-19/Ecuador/USFQ-111/2020|EPI ISL 486846|B.1.1|Ecuador|2020-06-30	0.0003367214	South America
South America|hCoV-19/Brazil/RJ-2696/2020|EPI ISL 467358|B.1.1.33|Brazil|2020-04-24	South America|hCoV-19/Ecuador/USFQ-111/2020|EPI ISL 486846|B.1.1|Ecuador|2020-06-30	0.0001683088	South America
South America|hCoV-19/Brazil/RJ-2669/2020|EPI ISL 467353|B.1.1.33|Brazil|2020-04-24	South America|hCoV-19/Ecuador/USFQ-111/2020|EPI ISL 486846|B.1.1|Ecuador|2020-06-30	0.0002019751	South America
South America|hCoV-19/Brazil/RJ-2683/2020|EPI ISL 467357|B.1.1.33|Brazil|2020-04-24	South America|hCoV-19/Ecuador/USFQ-111/2020|EPI ISL 486846|B.1.1|Ecuador|2020-06-30	0.0002356490	South America
South America|hCoV-19/Brazil/SE-6568/2020|EPI ISL 541387|B.1|Brazil|2020-04-24	South America|hCoV-19/Ecuador/USFQ-111/2020|EPI ISL 486846|B.1.1|Ecuador|2020-06-30	0.0003367039	South America
South America|hCoV-19/Brazil/RJ-2678/2020|EPI ISL 467355|B.1.1.33|Brazil|2020-04-24	South America|hCoV-19/Ecuador/USFQ-111/2020|EPI ISL 486846|B.1.1|Ecuador|2020-06-30	0.0003367066	South America
South America|hCoV-19/Brazil/RJ-INCA-C76/2020|EPI ISL 513566|B.1.1.33|Brazil|2020-04-24	South America|hCoV-19/Ecuador/USFQ-111/2020|EPI ISL 486846|B.1.1|Ecuador|2020-06-30	0.0002047855	South America
South America|hCoV-19/Brazil/RJ-INCA-C82/2020|EPI ISL 513570|B.1.1.33|Brazil|2020-04-24	South America|hCoV-19/Ecuador/USFQ-111/2020|EPI ISL 486846|B.1.1|Ecuador|2020-06-30	0.0001706579	South America
South America|hCoV-19/Brazil/SP-299/2020|EPI ISL 527864|B.1.1.33|Brazil|2020-04-24	South America|hCoV-19/Ecuador/USFQ-111/2020|EPI ISL 486846|B.1.1|Ecuador|2020-06-30	0.0002693335	South America
South America|hCoV-19/Brazil/RJ-INCA-C73/2020|EPI ISL 513564|B.1.1.33|Brazil|2020-04-24	South America|hCoV-19/Ecuador/USFQ-111/2020|EPI ISL 486846|B.1.1|Ecuador|2020-06-30	0.0002019913	South America
South America|hCoV-19/Brazil/RJ-INCA-C94/2020|EPI ISL 513571|B.1.1.33|Brazil|2020-04-24	South America|hCoV-19/Ecuador/USFQ-111/2020|EPI ISL 486846|B.1.1|Ecuador|2020-06-30	0.0002360095	South America
South America|hCoV-19/Brazil/RJ-INCA-C79/2020|EPI ISL 513569|B.1.1.33|Brazil|2020-04-24	South America|hCoV-19/Ecuador/USFQ-111/2020|EPI ISL 486846|B.1.1|Ecuador|2020-06-30	0.0002735696	South America
South America|hCoV-19/Brazil/RJ-0281/2020|EPI ISL 470647|B.1.1.33|Brazil|2020-04-24	South America|hCoV-19/Ecuador/USFQ-111/2020|EPI ISL 486846|B.1.1|Ecuador|2020-06-30	0.0002718223	South America
South America|hCoV-19/Brazil/RJ-0283/2020|EPI ISL 470649|B.1.1.33|Brazil|2020-04-24	South America|hCoV-19/Ecuador/USFQ-111/2020|EPI ISL 486846|B.1.1|Ecuador|2020-06-30	0.0002738563	South America
South America|hCoV-19/Brazil/RJ-0284/2020|EPI ISL 470650|B.1.1.33|Brazil|2020-04-24	South America|hCoV-19/Ecuador/USFQ-111/2020|EPI ISL 486846|B.1.1|Ecuador|2020-06-30	0.0001714184	South America
South America|hCoV-19/Brazil/RJ-0282/2020|EPI ISL 470648|B.1.1.33|Brazil|2020-04-24	South America|hCoV-19/Ecuador/USFQ-111/2020|EPI ISL 486846|B.1.1|Ecuador|2020-06-30	0.0002400131	South America
South America|hCoV-19/Brazil/MA-IEC-165425/2020|EPI ISL 524794|B.1.1.33|Brazil|2020-04-25	South America|hCoV-19/Ecuador/USFQ-111/2020|EPI ISL 486846|B.1.1|Ecuador|2020-06-30	0.0002019803	South America
South America|hCoV-19/Brazil/RJ-2733/2020|EPI ISL 467360|B.1.1.33|Brazil|2020-04-25	South America|hCoV-19/Ecuador/USFQ-111/2020|EPI ISL 486846|B.1.1|Ecuador|2020-06-30	0.0003367632	South America
South America|hCoV-19/Brazil/RJ-2777/2020|EPI ISL 467364|B.1.1.33|Brazil|2020-04-25	South America|hCoV-19/Ecuador/USFQ-111/2020|EPI ISL 486846|B.1.1|Ecuador|2020-06-30	0.0002356428	South America
South America|hCoV-19/Ecuador/23890/2020|EPI ISL 491944|B.1.1|Ecuador|2020-04-25	South America|hCoV-19/Ecuador/USFQ-111/2020|EPI ISL 486846|B.1.1|Ecuador|2020-06-30	0.0001020662	South America
South America|hCoV-19/Brazil/SP-306/2020|EPI ISL 534325|B.1.1.33|Brazil|2020-04-25	South America|hCoV-19/Ecuador/USFQ-111/2020|EPI ISL 486846|B.1.1|Ecuador|2020-06-30	0.0002693824	South America
South America|hCoV-19/Brazil/SP-304/2020|EPI ISL 534323|B.1.1.33|Brazil|2020-04-25	South America|hCoV-19/Ecuador/USFQ-111/2020|EPI ISL 486846|B.1.1|Ecuador|2020-06-30	0.0002357124	South America
South America|hCoV-19/Brazil/SP-L5-CAMPI95/2020|EPI ISL 476422|B.1.1.33|Brazil|2020-04-25	South America|hCoV-19/Ecuador/USFQ-111/2020|EPI ISL 486846|B.1.1|Ecuador|2020-06-30	0.0002091043	South America
South America|hCoV-19/Colombia/NAR-INS-103303/2020|EPI ISL 456154|B.1.1|Colombia|2020-04-26	South America|hCoV-19/Ecuador/USFQ-111/2020|EPI ISL 486846|B.1.1|Ecuador|2020-06-30	0.0002019844	South America
South America|hCoV-19/Brazil/SE-6544/2020|EPI ISL 541378|B.1.1|Brazil|2020-04-26	South America|hCoV-19/Ecuador/USFQ-111/2020|EPI ISL 486846|B.1.1|Ecuador|2020-06-30	0.0001683211	South America
South America|hCoV-19/Brazil/SE-6563/2020|EPI ISL 541385|B.1.1.33|Brazil|2020-04-26	South America|hCoV-19/Ecuador/USFQ-111/2020|EPI ISL 486846|B.1.1|Ecuador|2020-06-30	0.0002693121	South America
South America|hCoV-19/Brazil/SE-6549/2020|EPI ISL 541379|B.1|Brazil|2020-04-26	South America|hCoV-19/Ecuador/USFQ-111/2020|EPI ISL 486846|B.1.1|Ecuador|2020-06-30	0.0003030205	South America
South America|hCoV-19/Brazil/SE-6539/2020|EPI ISL 541377|B.1.5|Brazil|2020-04-26	South America|hCoV-19/Ecuador/USFQ-111/2020|EPI ISL 486846|B.1.1|Ecuador|2020-06-30	0.0002693456	South America
South America|hCoV-19/Brazil/PA-IEC-164684/2020|EPI ISL 458148|B.1.1.33|Brazil|2020-04-27	South America|hCoV-19/Ecuador/USFQ-111/2020|EPI ISL 486846|B.1.1|Ecuador|2020-06-30	0.0003029970	South America
South America|hCoV-19/Brazil/SE-6557/2020|EPI ISL 541383|B.1|Brazil|2020-04-27	South America|hCoV-19/Ecuador/USFQ-111/2020|EPI ISL 486846|B.1.1|Ecuador|2020-06-30	0.0003030205	South America
South America|hCoV-19/Brazil/SE-6550/2020|EPI ISL 541380|B.1.5|Brazil|2020-04-27	South America|hCoV-19/Ecuador/USFQ-111/2020|EPI ISL 486846|B.1.1|Ecuador|2020-06-30	0.0002693456	South America
South America|hCoV-19/Brazil/SE-6561/2020|EPI ISL 541384|B.1.1|Brazil|2020-04-27	South America|hCoV-19/Ecuador/USFQ-111/2020|EPI ISL 486846|B.1.1|Ecuador|2020-06-30	0.0001683132	South America
South America|hCoV-19/Brazil/RJ-2822/2020|EPI ISL 467367|B.1.1.33|Brazil|2020-04-27	South America|hCoV-19/Ecuador/USFQ-111/2020|EPI ISL 486846|B.1.1|Ecuador|2020-06-30	0.0002019751	South America
South America|hCoV-19/Brazil/RJ-2776/2020|EPI ISL 467363|B.1.1.33|Brazil|2020-04-27	South America|hCoV-19/Ecuador/USFQ-111/2020|EPI ISL 486846|B.1.1|Ecuador|2020-06-30	0.0003030111	South America
South America|hCoV-19/Brazil/RJ-2811/2020|EPI ISL 467365|B.1.1.33|Brazil|2020-04-27	South America|hCoV-19/Ecuador/USFQ-111/2020|EPI ISL 486846|B.1.1|Ecuador|2020-06-30	0.0002693372	South America
South America|hCoV-19/Brazil/RJ-2770/2020|EPI ISL 467362|B.1.1.33|Brazil|2020-04-27	South America|hCoV-19/Ecuador/USFQ-111/2020|EPI ISL 486846|B.1.1|Ecuador|2020-06-30	0.0003030111	South America
South America|hCoV-19/Brazil/RJ-2769/2020|EPI ISL 467361|B.1.1.33|Brazil|2020-04-27	South America|hCoV-19/Ecuador/USFQ-111/2020|EPI ISL 486846|B.1.1|Ecuador|2020-06-30	0.0003704105	South America
South America|hCoV-19/Brazil/SE-6556/2020|EPI ISL 541382|B.1.1.33|Brazil|2020-04-27	South America|hCoV-19/Ecuador/USFQ-111/2020|EPI ISL 486846|B.1.1|Ecuador|2020-06-30	0.0003029930	South America
South America|hCoV-19/Brazil/SE-6555/2020|EPI ISL 541381|B.1|Brazil|2020-04-27	South America|hCoV-19/Ecuador/USFQ-111/2020|EPI ISL 486846|B.1.1|Ecuador|2020-06-30	0.0003703950	South America
South America|hCoV-19/Brazil/MA-IEC-165398/2020|EPI ISL 524790|B.1.1.33|Brazil|2020-04-28	South America|hCoV-19/Ecuador/USFQ-111/2020|EPI ISL 486846|B.1.1|Ecuador|2020-06-30	0.0002356538	South America
South America|hCoV-19/Brazil/RJ-2844/2020|EPI ISL 467369|B.1.1.33|Brazil|2020-04-28	South America|hCoV-19/Ecuador/USFQ-111/2020|EPI ISL 486846|B.1.1|Ecuador|2020-06-30	0.0002356490	South America
South America|hCoV-19/Brazil/RJ-2840/2020|EPI ISL 467368|B.1.1.33|Brazil|2020-04-28	South America|hCoV-19/Ecuador/USFQ-111/2020|EPI ISL 486846|B.1.1|Ecuador|2020-06-30	0.0001683088	South America
South America|hCoV-19/Brazil/RJ-2868/2020|EPI ISL 467371|B.1.1.33|Brazil|2020-04-28	South America|hCoV-19/Ecuador/USFQ-111/2020|EPI ISL 486846|B.1.1|Ecuador|2020-06-30	0.0002356649	South America
South America|hCoV-19/Brazil/RJ-2903/2020|EPI ISL 541362|B.1.1.33|Brazil|2020-04-28	South America|hCoV-19/Ecuador/USFQ-111/2020|EPI ISL 486846|B.1.1|Ecuador|2020-06-30	0.0002019819	South America
South America|hCoV-19/Brazil/RJ-2904/2020|EPI ISL 541363|B.1.1.33|Brazil|2020-04-28	South America|hCoV-19/Ecuador/USFQ-111/2020|EPI ISL 486846|B.1.1|Ecuador|2020-06-30	0.0002356679	South America
South America|hCoV-19/Colombia/NAR-INS-103303-2/2020|EPI ISL 526955|B.1.1|Colombia|2020-04-28	South America|hCoV-19/Ecuador/USFQ-111/2020|EPI ISL 486846|B.1.1|Ecuador|2020-06-30	0.0002019913	South America
South America|hCoV-19/Colombia/NAR-INS-103313/2020|EPI ISL 526956|B.1.1|Colombia|2020-04-28	South America|hCoV-19/Ecuador/USFQ-111/2020|EPI ISL 486846|B.1.1|Ecuador|2020-06-30	0.0001017410	South America
South America|hCoV-19/Colombia/MET-INS-103258/2020|EPI ISL 526953|B.1.255|Colombia|2020-04-28	South America|hCoV-19/Ecuador/USFQ-111/2020|EPI ISL 486846|B.1.1|Ecuador|2020-06-30	0.0003487005	South America
South America|hCoV-19/Brazil/AP-IEC-165669/2020|EPI ISL 524793|B.1.1.33|Brazil|2020-04-29	South America|hCoV-19/Ecuador/USFQ-111/2020|EPI ISL 486846|B.1.1|Ecuador|2020-06-30	0.0002356426	South America
South America|hCoV-19/Brazil/MA-IEC-162466/2020|EPI ISL 524791|B.1.1.33|Brazil|2020-04-29	South America|hCoV-19/Ecuador/USFQ-111/2020|EPI ISL 486846|B.1.1|Ecuador|2020-06-30	0.0002356538	South America
South America|hCoV-19/Brazil/RJ-UFRJ-11785/2020|EPI ISL 492038|B.1.1.33|Brazil|2020-04-29	South America|hCoV-19/Ecuador/USFQ-111/2020|EPI ISL 486846|B.1.1|Ecuador|2020-06-30	0.0002019751	South America
South America|hCoV-19/Brazil/RJ-2938/2020|EPI ISL 541364|B.1.1.33|Brazil|2020-04-29	South America|hCoV-19/Ecuador/USFQ-111/2020|EPI ISL 486846|B.1.1|Ecuador|2020-06-30	0.0002019751	South America
South America|hCoV-19/Brazil/RJ-UFRJ-1784/2020|EPI ISL 492037|B.1.1.33|Brazil|2020-04-29	South America|hCoV-19/Ecuador/USFQ-111/2020|EPI ISL 486846|B.1.1|Ecuador|2020-06-30	0.0002356428	South America
South America|hCoV-19/Brazil/AP-IEC-165513/2020|EPI ISL 524784|B.1.1.33|Brazil|2020-04-29	South America|hCoV-19/Ecuador/USFQ-111/2020|EPI ISL 486846|B.1.1|Ecuador|2020-06-30	0.0003029970	South America
South America|hCoV-19/Brazil/RJ-UFRJ-11786/2020|EPI ISL 492039|B.1.1.33|Brazil|2020-04-29	South America|hCoV-19/Ecuador/USFQ-111/2020|EPI ISL 486846|B.1.1|Ecuador|2020-06-30	0.0002693191	South America
South America|hCoV-19/Brazil/RJ-UFRJ-1640/2020|EPI ISL 492033|B.1.1.33|Brazil|2020-04-29	South America|hCoV-19/Ecuador/USFQ-111/2020|EPI ISL 486846|B.1.1|Ecuador|2020-06-30	0.0002019845	South America
South America|hCoV-19/Chile/RM-CMM-04917/2020|EPI ISL 468749|B.1.5|Chile|2020-04-29	South America|hCoV-19/Ecuador/USFQ-111/2020|EPI ISL 486846|B.1.1|Ecuador|2020-06-30	0.0002693603	South America
South America|hCoV-19/Brazil/RJ-2966/2020|EPI ISL 541367|B.1.1.33|Brazil|2020-04-29	South America|hCoV-19/Ecuador/USFQ-111/2020|EPI ISL 486846|B.1.1|Ecuador|2020-06-30	0.0002356697	South America
South America|hCoV-19/Chile/RM-CMM-05015/2020|EPI ISL 468751|B.1|Chile|2020-04-29	South America|hCoV-19/Ecuador/USFQ-111/2020|EPI ISL 486846|B.1.1|Ecuador|2020-06-30	0.0002357009	South America
South America|hCoV-19/Brazil/RJ-2950/2020|EPI ISL 541365|B.1.1.33|Brazil|2020-04-29	South America|hCoV-19/Ecuador/USFQ-111/2020|EPI ISL 486846|B.1.1|Ecuador|2020-06-30	0.0002356856	South America
South America|hCoV-19/Brazil/SE-6591/2020|EPI ISL 541390|B.1|Brazil|2020-04-29	South America|hCoV-19/Ecuador/USFQ-111/2020|EPI ISL 486846|B.1.1|Ecuador|2020-06-30	0.0003717014	South America
South America|hCoV-19/Brazil/SE-6594/2020|EPI ISL 541391|B.1.5|Brazil|2020-04-29	South America|hCoV-19/Ecuador/USFQ-111/2020|EPI ISL 486846|B.1.1|Ecuador|2020-06-30	0.0002706302	South America
South America|hCoV-19/Ecuador/30755/2020|EPI ISL 491948|B.1.5|Ecuador|2020-04-29	South America|hCoV-19/Ecuador/USFQ-111/2020|EPI ISL 486846|B.1.1|Ecuador|2020-06-30	0.0001377403	South America
South America|hCoV-19/Chile/AT-CMM-00007/2020|EPI ISL 468755|B.1.1|Chile|2020-04-29	South America|hCoV-19/Ecuador/USFQ-111/2020|EPI ISL 486846|B.1.1|Ecuador|2020-06-30	0.0001029550	South America
South America|hCoV-19/Chile/AT-CMM-00013/2020|EPI ISL 468753|B.1.5|Chile|2020-04-29	South America|hCoV-19/Ecuador/USFQ-111/2020|EPI ISL 486846|B.1.1|Ecuador|2020-06-30	0.0004119693	South America
South America|hCoV-19/Chile/AT-CMM-00006/2020|EPI ISL 468754|B.1.1|Chile|2020-04-29	South America|hCoV-19/Ecuador/USFQ-111/2020|EPI ISL 486846|B.1.1|Ecuador|2020-06-30	0.0001730913	South America
South America|hCoV-19/Brazil/RJ-UFRJ-32321/2020|EPI ISL 492041|B.1.1.33|Brazil|2020-04-30	South America|hCoV-19/Ecuador/USFQ-111/2020|EPI ISL 486846|B.1.1|Ecuador|2020-06-30	0.0002356535	South America
South America|hCoV-19/Chile/RM-CMM-05230/2020|EPI ISL 468747|B.1.5|Chile|2020-04-30	South America|hCoV-19/Ecuador/USFQ-111/2020|EPI ISL 486846|B.1.1|Ecuador|2020-06-30	0.0002356722	South America
South America|hCoV-19/Brazil/RJ-INCA-C197/2020|EPI ISL 513526|B.1.1.33|Brazil|2020-04-30	South America|hCoV-19/Ecuador/USFQ-111/2020|EPI ISL 486846|B.1.1|Ecuador|2020-06-30	0.0002019751	South America
South America|hCoV-19/Brazil/RJ-INCA-C183/2020|EPI ISL 513521|B.1.1.33|Brazil|2020-04-30	South America|hCoV-19/Ecuador/USFQ-111/2020|EPI ISL 486846|B.1.1|Ecuador|2020-06-30	0.0002693372	South America
South America|hCoV-19/Chile/AT-CMM-00015/2020|EPI ISL 468757|B.1.1|Chile|2020-04-30	South America|hCoV-19/Ecuador/USFQ-111/2020|EPI ISL 486846|B.1.1|Ecuador|2020-06-30	0.0001346504	South America
South America|hCoV-19/Brazil/RJ-3021/2020|EPI ISL 541369|B.1.1.33|Brazil|2020-04-30	South America|hCoV-19/Ecuador/USFQ-111/2020|EPI ISL 486846|B.1.1|Ecuador|2020-06-30	0.0002019751	South America
South America|hCoV-19/Chile/RM-CMM-05207/2020|EPI ISL 468748|B.1.1|Chile|2020-04-30	South America|hCoV-19/Ecuador/USFQ-111/2020|EPI ISL 486846|B.1.1|Ecuador|2020-06-30	0.0002693372	South America
South America|hCoV-19/Brazil/RJ-UFRJ-32317/2020|EPI ISL 492040|B.1.1.33|Brazil|2020-04-30	South America|hCoV-19/Ecuador/USFQ-111/2020|EPI ISL 486846|B.1.1|Ecuador|2020-06-30	0.0001683088	South America
South America|hCoV-19/Brazil/RJ-INCA-C202/2020|EPI ISL 513529|B.1|Brazil|2020-04-30	South America|hCoV-19/Ecuador/USFQ-111/2020|EPI ISL 486846|B.1.1|Ecuador|2020-06-30	0.0003367894	South America
South America|hCoV-19/Brazil/RJ-INCA-C182/2020|EPI ISL 513520|B.1.1.33|Brazil|2020-04-30	South America|hCoV-19/Ecuador/USFQ-111/2020|EPI ISL 486846|B.1.1|Ecuador|2020-06-30	0.0002356538	South America
South America|hCoV-19/Brazil/RJ-INCA-C189/2020|EPI ISL 513523|B.1.1.33|Brazil|2020-04-30	South America|hCoV-19/Ecuador/USFQ-111/2020|EPI ISL 486846|B.1.1|Ecuador|2020-06-30	0.0001706462	South America
South America|hCoV-19/Brazil/SP-314/2020|EPI ISL 547570|B.1.1.33|Brazil|2020-04-30	South America|hCoV-19/Ecuador/USFQ-111/2020|EPI ISL 486846|B.1.1|Ecuador|2020-06-30	0.0002019817	South America
South America|hCoV-19/Brazil/RJ-INCA-C194/2020|EPI ISL 513525|B.1.1.33|Brazil|2020-04-30	South America|hCoV-19/Ecuador/USFQ-111/2020|EPI ISL 486846|B.1.1|Ecuador|2020-06-30	0.0002019871	South America
South America|hCoV-19/Brazil/RJ-INCA-C181/2020|EPI ISL 513519|B.1.1.33|Brazil|2020-04-30	South America|hCoV-19/Ecuador/USFQ-111/2020|EPI ISL 486846|B.1.1|Ecuador|2020-06-30	0.0002356618	South America
South America|hCoV-19/Chile/RM-CMM-05426/2020|EPI ISL 468750|B.1.1|Chile|2020-04-30	South America|hCoV-19/Ecuador/USFQ-111/2020|EPI ISL 486846|B.1.1|Ecuador|2020-06-30	0.0001346549	South America
South America|hCoV-19/Brazil/RJ-INCA-C187/2020|EPI ISL 513522|B.1.1.33|Brazil|2020-04-30	South America|hCoV-19/Ecuador/USFQ-111/2020|EPI ISL 486846|B.1.1|Ecuador|2020-06-30	0.0002361865	South America
South America|hCoV-19/Brazil/RJ-INCA-C201/2020|EPI ISL 513528|B.1.1.33|Brazil|2020-04-30	South America|hCoV-19/Ecuador/USFQ-111/2020|EPI ISL 486846|B.1.1|Ecuador|2020-06-30	0.0002712694	South America
South America|hCoV-19/Chile/AT-CMM-00063/2020|EPI ISL 468758|B.1.1|Chile|2020-05-01	South America|hCoV-19/Ecuador/USFQ-111/2020|EPI ISL 486846|B.1.1|Ecuador|2020-06-30	0.0001346440	South America
South America|hCoV-19/Brazil/SP-315/2020|EPI ISL 534312|B.1.1.33|Brazil|2020-05-01	South America|hCoV-19/Ecuador/USFQ-111/2020|EPI ISL 486846|B.1.1|Ecuador|2020-06-30	0.0004040679	South America
South America|hCoV-19/Peru/CAL-INS-103/2020|EPI ISL 536502|B.1.5|Peru|2020-05-02	South America|hCoV-19/Ecuador/USFQ-111/2020|EPI ISL 486846|B.1.1|Ecuador|2020-06-30	0.0002356722	South America
South America|hCoV-19/Brazil/SP-318/2020|EPI ISL 534315|B.1.1.33|Brazil|2020-05-02	South America|hCoV-19/Ecuador/USFQ-111/2020|EPI ISL 486846|B.1.1|Ecuador|2020-06-30	0.0003030127	South America
South America|hCoV-19/Peru/CAL-INS-105/2020|EPI ISL 536504|C.14|Peru|2020-05-02	South America|hCoV-19/Ecuador/USFQ-111/2020|EPI ISL 486846|B.1.1|Ecuador|2020-06-30	0.0003367040	South America
South America|hCoV-19/Peru/LIM-INS-102/2020|EPI ISL 536501|C.14|Peru|2020-05-02	South America|hCoV-19/Ecuador/USFQ-111/2020|EPI ISL 486846|B.1.1|Ecuador|2020-06-30	0.0003366952	South America
South America|hCoV-19/Peru/CAL-INS-104/2020|EPI ISL 536503|C.14|Peru|2020-05-02	South America|hCoV-19/Ecuador/USFQ-111/2020|EPI ISL 486846|B.1.1|Ecuador|2020-06-30	0.0004378148	South America
South America|hCoV-19/Ecuador/USFQ-133/2020|EPI ISL 491941|B.1.5|Ecuador|2020-05-02	South America|hCoV-19/Ecuador/USFQ-111/2020|EPI ISL 486846|B.1.1|Ecuador|2020-06-30	0.0002693909	South America
South America|hCoV-19/Colombia/AMA-INS-105142/2020|EPI ISL 526950|B.1|Colombia|2020-05-03	South America|hCoV-19/Ecuador/USFQ-111/2020|EPI ISL 486846|B.1.1|Ecuador|2020-06-30	0.0004072509	South America
South America|hCoV-19/Peru/LIM-INS-117/2020|EPI ISL 536515|B.1.1|Peru|2020-05-04	South America|hCoV-19/Ecuador/USFQ-111/2020|EPI ISL 486846|B.1.1|Ecuador|2020-06-30	0.0002356428	South America
South America|hCoV-19/Peru/LIM-INS-121/2020|EPI ISL 536519|B.1.1.1|Peru|2020-05-04	South America|hCoV-19/Ecuador/USFQ-111/2020|EPI ISL 486846|B.1.1|Ecuador|2020-06-30	0.0002693316	South America
South America|hCoV-19/Peru/LIM-INS-110/2020|EPI ISL 536508|B.1.1|Peru|2020-05-04	South America|hCoV-19/Ecuador/USFQ-111/2020|EPI ISL 486846|B.1.1|Ecuador|2020-06-30	0.0002019992	South America
South America|hCoV-19/Peru/LIM-INS-111/2020|EPI ISL 536509|C.14|Peru|2020-05-04	South America|hCoV-19/Ecuador/USFQ-111/2020|EPI ISL 486846|B.1.1|Ecuador|2020-06-30	0.0003030190	South America
South America|hCoV-19/Peru/LIM-INS-113/2020|EPI ISL 536511|B.1|Peru|2020-05-04	South America|hCoV-19/Ecuador/USFQ-111/2020|EPI ISL 486846|B.1.1|Ecuador|2020-06-30	0.0004377966	South America
South America|hCoV-19/Brazil/RJ-INCA-I35/2020|EPI ISL 513576|B.1.1.33|Brazil|2020-05-04	South America|hCoV-19/Ecuador/USFQ-111/2020|EPI ISL 486846|B.1.1|Ecuador|2020-06-30	0.0002019845	South America
South America|hCoV-19/Peru/ICA-INS-107/2020|EPI ISL 536505|B.1.1.1|Peru|2020-05-04	South America|hCoV-19/Ecuador/USFQ-111/2020|EPI ISL 486846|B.1.1|Ecuador|2020-06-30	0.0002693191	South America
South America|hCoV-19/Brazil/RJ-INCA-I44/2020|EPI ISL 513580|B.1.1|Brazil|2020-05-04	South America|hCoV-19/Ecuador/USFQ-111/2020|EPI ISL 486846|B.1.1|Ecuador|2020-06-30	0.0002019856	South America
South America|hCoV-19/Brazil/RJ-INCA-I34/2020|EPI ISL 513575|B.1.1.33|Brazil|2020-05-04	South America|hCoV-19/Ecuador/USFQ-111/2020|EPI ISL 486846|B.1.1|Ecuador|2020-06-30	0.0002356538	South America
South America|hCoV-19/Peru/LIM-INS-115/2020|EPI ISL 536513|C.14|Peru|2020-05-04	South America|hCoV-19/Ecuador/USFQ-111/2020|EPI ISL 486846|B.1.1|Ecuador|2020-06-30	0.0004377738	South America
South America|hCoV-19/Brazil/RJ-INCA-I37/2020|EPI ISL 513577|B.1.1.33|Brazil|2020-05-04	South America|hCoV-19/Ecuador/USFQ-111/2020|EPI ISL 486846|B.1.1|Ecuador|2020-06-30	0.0002356508	South America
South America|hCoV-19/Brazil/RJ-INCA-I30/2020|EPI ISL 513574|B.1.1.33|Brazil|2020-05-04	South America|hCoV-19/Ecuador/USFQ-111/2020|EPI ISL 486846|B.1.1|Ecuador|2020-06-30	0.0002020049	South America
South America|hCoV-19/Brazil/RJ-INCA-I43/2020|EPI ISL 513579|B.1.1.33|Brazil|2020-05-04	South America|hCoV-19/Ecuador/USFQ-111/2020|EPI ISL 486846|B.1.1|Ecuador|2020-06-30	0.0001684222	South America
South America|hCoV-19/Peru/ICA-INS-109/2020|EPI ISL 536507|B.1.1.1|Peru|2020-05-04	South America|hCoV-19/Ecuador/USFQ-111/2020|EPI ISL 486846|B.1.1|Ecuador|2020-06-30	0.0002695494	South America
South America|hCoV-19/Peru/LIM-INS-118/2020|EPI ISL 536516|B.1.1|Peru|2020-05-04	South America|hCoV-19/Ecuador/USFQ-111/2020|EPI ISL 486846|B.1.1|Ecuador|2020-06-30	0.0002705703	South America
South America|hCoV-19/Brazil/RJ-INCA-I29/2020|EPI ISL 513573|B.1.1.33|Brazil|2020-05-04	South America|hCoV-19/Ecuador/USFQ-111/2020|EPI ISL 486846|B.1.1|Ecuador|2020-06-30	0.0003382421	South America
South America|hCoV-19/Peru/LIM-INS-122/2020|EPI ISL 536520|C.14|Peru|2020-05-05	South America|hCoV-19/Ecuador/USFQ-111/2020|EPI ISL 486846|B.1.1|Ecuador|2020-06-30	0.0003030497	South America
South America|hCoV-19/Brazil/RJ-INCA-I54/2020|EPI ISL 513582|B.1.1.33|Brazil|2020-05-05	South America|hCoV-19/Ecuador/USFQ-111/2020|EPI ISL 486846|B.1.1|Ecuador|2020-06-30	0.0003029970	South America
South America|hCoV-19/Brazil/RJ-INCA-I51/2020|EPI ISL 513581|B.1.1.33|Brazil|2020-05-05	South America|hCoV-19/Ecuador/USFQ-111/2020|EPI ISL 486846|B.1.1|Ecuador|2020-06-30	0.0002019751	South America
South America|hCoV-19/Brazil/MA-IEC-166716/2020|EPI ISL 524789|B.1.1.33|Brazil|2020-05-05	South America|hCoV-19/Ecuador/USFQ-111/2020|EPI ISL 486846|B.1.1|Ecuador|2020-06-30	0.0002693247	South America
South America|hCoV-19/Peru/LIM-INS-116/2020|EPI ISL 536514|B.1.1.1|Peru|2020-05-05	South America|hCoV-19/Ecuador/USFQ-111/2020|EPI ISL 486846|B.1.1|Ecuador|2020-06-30	0.0003367040	South America
South America|hCoV-19/Brazil/RO-07/2020|EPI ISL 514137|B.1.1.33|Brazil|2020-05-05	South America|hCoV-19/Ecuador/USFQ-111/2020|EPI ISL 486846|B.1.1|Ecuador|2020-06-30	0.0002019845	South America
South America|hCoV-19/Brazil/RO-06/2020|EPI ISL 514136|B.1.212|Brazil|2020-05-05	South America|hCoV-19/Ecuador/USFQ-111/2020|EPI ISL 486846|B.1.1|Ecuador|2020-06-30	0.0003367039	South America
South America|hCoV-19/Brazil/RJ-INCA-I57/2020|EPI ISL 513583|B.1.1.33|Brazil|2020-05-05	South America|hCoV-19/Ecuador/USFQ-111/2020|EPI ISL 486846|B.1.1|Ecuador|2020-06-30	0.0002024726	South America
South America|hCoV-19/Brazil/RO-05/2020|EPI ISL 514135|B.1.1.33|Brazil|2020-05-05	South America|hCoV-19/Ecuador/USFQ-111/2020|EPI ISL 486846|B.1.1|Ecuador|2020-06-30	0.0002028928	South America
South America|hCoV-19/Peru/LIM-INS-123/2020|EPI ISL 536521|B.1|Peru|2020-05-06	South America|hCoV-19/Ecuador/USFQ-111/2020|EPI ISL 486846|B.1.1|Ecuador|2020-06-30	0.0003030347	South America
South America|hCoV-19/Brazil/SP-259/2020|EPI ISL 524470|B.1.1.33|Brazil|2020-05-06	South America|hCoV-19/Ecuador/USFQ-111/2020|EPI ISL 486846|B.1.1|Ecuador|2020-06-30	0.0002356490	South America
South America|hCoV-19/Brazil/PR-LRV-01/2020|EPI ISL 510535|B.1.1.33|Brazil|2020-05-08	South America|hCoV-19/Ecuador/USFQ-111/2020|EPI ISL 486846|B.1.1|Ecuador|2020-06-30	0.0002019751	South America
South America|hCoV-19/Brazil/MA-IEC-166867/2020|EPI ISL 524799|B.1.1.33|Brazil|2020-05-08	South America|hCoV-19/Ecuador/USFQ-111/2020|EPI ISL 486846|B.1.1|Ecuador|2020-06-30	0.0001683088	South America
South America|hCoV-19/Ecuador/36226/2020|EPI ISL 491953|B.1.1|Ecuador|2020-05-08	South America|hCoV-19/Ecuador/USFQ-111/2020|EPI ISL 486846|B.1.1|Ecuador|2020-06-30	0.0002381933	South America
South America|hCoV-19/Ecuador/36192/2020|EPI ISL 491947|B.1.1|Ecuador|2020-05-08	South America|hCoV-19/Ecuador/USFQ-111/2020|EPI ISL 486846|B.1.1|Ecuador|2020-06-30	0.0001360913	South America
South America|hCoV-19/Ecuador/36230/2020|EPI ISL 491950|B.1.1|Ecuador|2020-05-08	South America|hCoV-19/Ecuador/USFQ-111/2020|EPI ISL 486846|B.1.1|Ecuador|2020-06-30	0.0001713055	South America
South America|hCoV-19/Brazil/RO-03/2020|EPI ISL 514133|B.1.1.33|Brazil|2020-05-11	South America|hCoV-19/Ecuador/USFQ-111/2020|EPI ISL 486846|B.1.1|Ecuador|2020-06-30	0.0002693316	South America
South America|hCoV-19/Brazil/RO-04/2020|EPI ISL 514134|B.1.212|Brazil|2020-05-11	South America|hCoV-19/Ecuador/USFQ-111/2020|EPI ISL 486846|B.1.1|Ecuador|2020-06-30	0.0003703826	South America
South America|hCoV-19/Brazil/RO-01/2020|EPI ISL 514131|B.1.1.33|Brazil|2020-05-11	South America|hCoV-19/Ecuador/USFQ-111/2020|EPI ISL 486846|B.1.1|Ecuador|2020-06-30	0.0003030048	South America
South America|hCoV-19/Brazil/RO-02/2020|EPI ISL 514132|B.1.1.33|Brazil|2020-05-11	South America|hCoV-19/Ecuador/USFQ-111/2020|EPI ISL 486846|B.1.1|Ecuador|2020-06-30	0.0002020227	South America
South America|hCoV-19/Colombia/AMA-INS-109363/2020|EPI ISL 526949|B.1|Colombia|2020-05-11	South America|hCoV-19/Ecuador/USFQ-111/2020|EPI ISL 486846|B.1.1|Ecuador|2020-06-30	0.0003368531	South America
South America|hCoV-19/Brazil/PA-IEC-166687/2020|EPI ISL 524800|B.1.212|Brazil|2020-05-13	South America|hCoV-19/Ecuador/USFQ-111/2020|EPI ISL 486846|B.1.1|Ecuador|2020-06-30	0.0004377556	South America
South America|hCoV-19/Argentina/Heritas HG009/2020|EPI ISL 476568|B.1.3|Argentina|2020-05-14	South America|hCoV-19/Ecuador/USFQ-111/2020|EPI ISL 486846|B.1.1|Ecuador|2020-06-30	0.0004377556	South America
South America|hCoV-19/Ecuador/USFQ-112/2020|EPI ISL 471270|B.1.1|Ecuador|2020-05-19	South America|hCoV-19/Ecuador/USFQ-111/2020|EPI ISL 486846|B.1.1|Ecuador|2020-06-30	0.0001699065	South America
South America|hCoV-19/Ecuador/USFQ-106/2020|EPI ISL 471271|B.1.1|Ecuador|2020-05-19	South America|hCoV-19/Ecuador/USFQ-111/2020|EPI ISL 486846|B.1.1|Ecuador|2020-06-30	0.0001699065	South America
South America|hCoV-19/Uruguay/UY-NYUMC937/2020|EPI ISL 480435|B.1|Uruguay|2020-05-19	South America|hCoV-19/Ecuador/USFQ-111/2020|EPI ISL 486846|B.1.1|Ecuador|2020-06-30	0.0003510771	South America
South America|hCoV-19/Ecuador/USFQ-163/2020|EPI ISL 525430|B.1.9|Ecuador|2020-05-20	South America|hCoV-19/Ecuador/USFQ-111/2020|EPI ISL 486846|B.1.1|Ecuador|2020-06-30	0.0003703823	South America
South America|hCoV-19/Argentina/Heritas HG019/2020|EPI ISL 476573|B.1.3|Argentina|2020-05-22	South America|hCoV-19/Ecuador/USFQ-111/2020|EPI ISL 486846|B.1.1|Ecuador|2020-06-30	0.0005051251	South America
South America|hCoV-19/Brazil/RJ-UFRJ-57437/2020|EPI ISL 492043|B.1.1.33|Brazil|2020-05-25	South America|hCoV-19/Ecuador/USFQ-111/2020|EPI ISL 486846|B.1.1|Ecuador|2020-06-30	0.0004040418	South America
South America|hCoV-19/Uruguay/UY-667/2020|EPI ISL 480341|B.1.1.33|Uruguay|2020-05-25	South America|hCoV-19/Ecuador/USFQ-111/2020|EPI ISL 486846|B.1.1|Ecuador|2020-06-30	0.0003134396	South America
South America|hCoV-19/Uruguay/UY-652/2020|EPI ISL 480340|B.1.1.33|Uruguay|2020-05-25	South America|hCoV-19/Ecuador/USFQ-111/2020|EPI ISL 486846|B.1.1|Ecuador|2020-06-30	0.0003161809	South America
South America|hCoV-19/Uruguay/UY-650/2020|EPI ISL 480338|B.1.1.33|Uruguay|2020-05-25	South America|hCoV-19/Ecuador/USFQ-111/2020|EPI ISL 486846|B.1.1|Ecuador|2020-06-30	0.0003226637	South America
South America|hCoV-19/Uruguay/UY-651/2020|EPI ISL 480339|B.1.1.33|Uruguay|2020-05-25	South America|hCoV-19/Ecuador/USFQ-111/2020|EPI ISL 486846|B.1.1|Ecuador|2020-06-30	0.0003191968	South America
South America|hCoV-19/Ecuador/51908/2020|EPI ISL 491949|B.1.1|Ecuador|2020-05-26	South America|hCoV-19/Ecuador/USFQ-111/2020|EPI ISL 486846|B.1.1|Ecuador|2020-06-30	0.0001701238	South America
South America|hCoV-19/Uruguay/UY-NYUMC939/2020|EPI ISL 480437|B.1|Uruguay|2020-05-26	South America|hCoV-19/Ecuador/USFQ-111/2020|EPI ISL 486846|B.1.1|Ecuador|2020-06-30	0.0003479508	South America
South America|hCoV-19/Brazil/RJ-UFRJ-57722/2020|EPI ISL 492045|B.1.1.33|Brazil|2020-05-27	South America|hCoV-19/Ecuador/USFQ-111/2020|EPI ISL 486846|B.1.1|Ecuador|2020-06-30	0.0002693372	South America
South America|hCoV-19/Brazil/RJ-UFRJ-57721/2020|EPI ISL 492044|B.1.1.33|Brazil|2020-05-27	South America|hCoV-19/Ecuador/USFQ-111/2020|EPI ISL 486846|B.1.1|Ecuador|2020-06-30	0.0003366865	South America
South America|hCoV-19/Ecuador/52389/2020|EPI ISL 491954|B.1.1|Ecuador|2020-05-28	South America|hCoV-19/Ecuador/USFQ-111/2020|EPI ISL 486846|B.1.1|Ecuador|2020-06-30	0.0002398613	South America
South America|hCoV-19/Brazil/RJ-UFRJ-58110/2020|EPI ISL 492047|B.1.1.33|Brazil|2020-05-29	South America|hCoV-19/Ecuador/USFQ-111/2020|EPI ISL 486846|B.1.1|Ecuador|2020-06-30	0.0003030111	South America
South America|hCoV-19/Brazil/RJ-UFRJ-2517/2020|EPI ISL 492035|B.1.1.33|Brazil|2020-05-29	South America|hCoV-19/Ecuador/USFQ-111/2020|EPI ISL 486846|B.1.1|Ecuador|2020-06-30	0.0002693316	South America
South America|hCoV-19/Brazil/RJ-UFRJ-58090/2020|EPI ISL 492046|B.1.1.33|Brazil|2020-05-29	South America|hCoV-19/Ecuador/USFQ-111/2020|EPI ISL 486846|B.1.1|Ecuador|2020-06-30	0.0003703730	South America
South America|hCoV-19/Brazil/RJ-UFRJ-58271/2020|EPI ISL 492048|B.1.1.33|Brazil|2020-06-01	South America|hCoV-19/Ecuador/USFQ-111/2020|EPI ISL 486846|B.1.1|Ecuador|2020-06-30	0.0002019845	South America
South America|hCoV-19/Ecuador/52438/2020|EPI ISL 491951|B.1.1|Ecuador|2020-06-01	South America|hCoV-19/Ecuador/USFQ-111/2020|EPI ISL 486846|B.1.1|Ecuador|2020-06-30	0.0002398550	South America
South America|hCoV-19/Ecuador/USFQ-707/2020|EPI ISL 471269|B.1.1|Ecuador|2020-06-04	South America|hCoV-19/Ecuador/USFQ-111/2020|EPI ISL 486846|B.1.1|Ecuador|2020-06-30	0.0001699065	South America
South America|hCoV-19/Brazil/RO-08/2020|EPI ISL 514138|B.1.1.33|Brazil|2020-06-05	South America|hCoV-19/Ecuador/USFQ-111/2020|EPI ISL 486846|B.1.1|Ecuador|2020-06-30	0.0002356538	South America
South America|hCoV-19/Peru/LAM-UPCH-0006/2020|EPI ISL 529067|B.3|Peru|2020-06-08	South America|hCoV-19/Ecuador/USFQ-111/2020|EPI ISL 486846|B.1.1|Ecuador|2020-06-30	0.0004391033	South America
South America|hCoV-19/Peru/LIM-UPCH-0117/2020|EPI ISL 568514|B.1.1.1|Peru|2020-06-09	South America|hCoV-19/Ecuador/USFQ-111/2020|EPI ISL 486846|B.1.1|Ecuador|2020-06-30	0.0004061029	South America
South America|hCoV-19/Peru/UCA-UPCH-0067/2020|EPI ISL 540950|B.1.1|Peru|2020-06-11	South America|hCoV-19/Ecuador/USFQ-111/2020|EPI ISL 486846|B.1.1|Ecuador|2020-06-30	0.0002019897	South America
South America|hCoV-19/Ecuador/USFQ-208/2020|EPI ISL 539783|B.1.1|Ecuador|2020-06-15	South America|hCoV-19/Ecuador/USFQ-111/2020|EPI ISL 486846|B.1.1|Ecuador|2020-06-30	0.0001683167	South America
South America|hCoV-19/Peru/LIM-UPCH-0029/2020|EPI ISL 540929|B.1.1|Peru|2020-06-15	South America|hCoV-19/Ecuador/USFQ-111/2020|EPI ISL 486846|B.1.1|Ecuador|2020-06-30	0.0002361019	South America
South America|hCoV-19/Peru/LIM-UPCH-0114/2020|EPI ISL 540991|B.1.1|Peru|2020-06-15	South America|hCoV-19/Ecuador/USFQ-111/2020|EPI ISL 486846|B.1.1|Ecuador|2020-06-30	0.0002720329	South America
South America|hCoV-19/Peru/CAL-UPCH-0097/2020|EPI ISL 540975|C.14|Peru|2020-06-16	South America|hCoV-19/Ecuador/USFQ-111/2020|EPI ISL 486846|B.1.1|Ecuador|2020-06-30	0.0004040900	South America
South America|hCoV-19/Brazil/SP-356/2020|EPI ISL 547575|B.1.1|Brazil|2020-06-16	South America|hCoV-19/Ecuador/USFQ-111/2020|EPI ISL 486846|B.1.1|Ecuador|2020-06-30	0.0003030253	South America
South America|hCoV-19/Peru/CAL-UPCH-0089/2020|EPI ISL 540967|B.1.1.1|Peru|2020-06-16	South America|hCoV-19/Ecuador/USFQ-111/2020|EPI ISL 486846|B.1.1|Ecuador|2020-06-30	0.0003703557	South America
South America|hCoV-19/Peru/ANC-UPCH-0106/2020|EPI ISL 540984|C.14|Peru|2020-06-16	South America|hCoV-19/Ecuador/USFQ-111/2020|EPI ISL 486846|B.1.1|Ecuador|2020-06-30	0.0003367040	South America
South America|hCoV-19/Peru/ANC-UPCH-0105/2020|EPI ISL 540983|C.14|Peru|2020-06-16	South America|hCoV-19/Ecuador/USFQ-111/2020|EPI ISL 486846|B.1.1|Ecuador|2020-06-30	0.0004040816	South America
South America|hCoV-19/Peru/LIM-UPCH-0038/2020|EPI ISL 529075|C.14|Peru|2020-06-16	South America|hCoV-19/Ecuador/USFQ-111/2020|EPI ISL 486846|B.1.1|Ecuador|2020-06-30	0.0004052253	South America
South America|hCoV-19/Peru/LIM-UPCH-0014/2020|EPI ISL 529071|B.1.1.1|Peru|2020-06-16	South America|hCoV-19/Ecuador/USFQ-111/2020|EPI ISL 486846|B.1.1|Ecuador|2020-06-30	0.0004052802	South America
South America|hCoV-19/Peru/CAL-UPCH-0053/2020|EPI ISL 540941|B.1.1.1|Peru|2020-06-16	South America|hCoV-19/Ecuador/USFQ-111/2020|EPI ISL 486846|B.1.1|Ecuador|2020-06-30	0.0004398253	South America
South America|hCoV-19/Peru/ANC-UPCH-0051/2020|EPI ISL 540940|B.1.1.1|Peru|2020-06-16	South America|hCoV-19/Ecuador/USFQ-111/2020|EPI ISL 486846|B.1.1|Ecuador|2020-06-30	0.0003395759	South America
South America|hCoV-19/Peru/LIM-UPCH-0088/2020|EPI ISL 540966|B.1.1|Peru|2020-06-17	South America|hCoV-19/Ecuador/USFQ-111/2020|EPI ISL 486846|B.1.1|Ecuador|2020-06-30	0.0002693442	South America
South America|hCoV-19/Peru/LIM-UPCH-0084/2020|EPI ISL 540962|B.1|Peru|2020-06-17	South America|hCoV-19/Ecuador/USFQ-111/2020|EPI ISL 486846|B.1.1|Ecuador|2020-06-30	0.0003367057	South America
South America|hCoV-19/Peru/LIM-UPCH-0041/2020|EPI ISL 529077|B.1.1|Peru|2020-06-17	South America|hCoV-19/Ecuador/USFQ-111/2020|EPI ISL 486846|B.1.1|Ecuador|2020-06-30	0.0002019803	South America
South America|hCoV-19/Peru/LIM-UPCH-0082/2020|EPI ISL 540960|B.1.1|Peru|2020-06-17	South America|hCoV-19/Ecuador/USFQ-111/2020|EPI ISL 486846|B.1.1|Ecuador|2020-06-30	0.0003030111	South America
South America|hCoV-19/Peru/LIM-UPCH-0102/2020|EPI ISL 540980|B.1.1|Peru|2020-06-17	South America|hCoV-19/Ecuador/USFQ-111/2020|EPI ISL 486846|B.1.1|Ecuador|2020-06-30	0.0002356539	South America
South America|hCoV-19/Peru/CAL-UPCH-0080/2020|EPI ISL 540958|B.1.1|Peru|2020-06-17	South America|hCoV-19/Ecuador/USFQ-111/2020|EPI ISL 486846|B.1.1|Ecuador|2020-06-30	0.0002693247	South America
South America|hCoV-19/Peru/LIM-UPCH-0030/2020|EPI ISL 540930|B.1|Peru|2020-06-17	South America|hCoV-19/Ecuador/USFQ-111/2020|EPI ISL 486846|B.1.1|Ecuador|2020-06-30	0.0005051381	South America
South America|hCoV-19/Peru/ANC-UPCH-0107/2020|EPI ISL 540985|C.14|Peru|2020-06-17	South America|hCoV-19/Ecuador/USFQ-111/2020|EPI ISL 486846|B.1.1|Ecuador|2020-06-30	0.0004714518	South America
South America|hCoV-19/Peru/CAL-UPCH-0035/2020|EPI ISL 540935|B.1.1.1|Peru|2020-06-17	South America|hCoV-19/Ecuador/USFQ-111/2020|EPI ISL 486846|B.1.1|Ecuador|2020-06-30	0.0004377443	South America
South America|hCoV-19/Peru/LIM-UPCH-0091/2020|EPI ISL 540969|B.1.1|Peru|2020-06-17	South America|hCoV-19/Ecuador/USFQ-111/2020|EPI ISL 486846|B.1.1|Ecuador|2020-06-30	0.0001346476	South America
South America|hCoV-19/Ecuador/USFQ-097/2020|EPI ISL 477016|B.1|Ecuador|2020-06-17	South America|hCoV-19/Ecuador/USFQ-111/2020|EPI ISL 486846|B.1.1|Ecuador|2020-06-30	0.0003367214	South America
South America|hCoV-19/Peru/LIM-UPCH-0099/2020|EPI ISL 540977|B.1.1.1|Peru|2020-06-17	South America|hCoV-19/Ecuador/USFQ-111/2020|EPI ISL 486846|B.1.1|Ecuador|2020-06-30	0.0004040522	South America
South America|hCoV-19/Peru/LIM-UPCH-0032/2020|EPI ISL 540932|C.14|Peru|2020-06-17	South America|hCoV-19/Ecuador/USFQ-111/2020|EPI ISL 486846|B.1.1|Ecuador|2020-06-30	0.0004377647	South America
South America|hCoV-19/Peru/LIM-UPCH-0094/2020|EPI ISL 540972|B.1.1|Peru|2020-06-17	South America|hCoV-19/Ecuador/USFQ-111/2020|EPI ISL 486846|B.1.1|Ecuador|2020-06-30	0.0002693316	South America
South America|hCoV-19/Peru/LIM-UPCH-0012/2020|EPI ISL 529069|C.14|Peru|2020-06-17	South America|hCoV-19/Ecuador/USFQ-111/2020|EPI ISL 486846|B.1.1|Ecuador|2020-06-30	0.0004377761	South America
South America|hCoV-19/Peru/LIM-UPCH-0103/2020|EPI ISL 540981|B.1.5|Peru|2020-06-17	South America|hCoV-19/Ecuador/USFQ-111/2020|EPI ISL 486846|B.1.1|Ecuador|2020-06-30	0.0002693386	South America
South America|hCoV-19/Peru/CAL-UPCH-0092/2020|EPI ISL 540970|C.14|Peru|2020-06-17	South America|hCoV-19/Ecuador/USFQ-111/2020|EPI ISL 486846|B.1.1|Ecuador|2020-06-30	0.0004377534	South America
South America|hCoV-19/Peru/LIM-UPCH-0045/2020|EPI ISL 540936|B.1.1.1|Peru|2020-06-17	South America|hCoV-19/Ecuador/USFQ-111/2020|EPI ISL 486846|B.1.1|Ecuador|2020-06-30	0.0003036242	South America
South America|hCoV-19/Peru/LIM-UPCH-0033/2020|EPI ISL 540933|B.1.1|Peru|2020-06-17	South America|hCoV-19/Ecuador/USFQ-111/2020|EPI ISL 486846|B.1.1|Ecuador|2020-06-30	0.0002025530	South America
South America|hCoV-19/Peru/LIM-UPCH-0085/2020|EPI ISL 540963|B.1.5|Peru|2020-06-17	South America|hCoV-19/Ecuador/USFQ-111/2020|EPI ISL 486846|B.1.1|Ecuador|2020-06-30	0.0004390405	South America
South America|hCoV-19/Peru/ANC-UPCH-0010/2020|EPI ISL 540923|B.1.1.1|Peru|2020-06-17	South America|hCoV-19/Ecuador/USFQ-111/2020|EPI ISL 486846|B.1.1|Ecuador|2020-06-30	0.0003714685	South America
South America|hCoV-19/Peru/LIM-UPCH-0004/2020|EPI ISL 529066|B.1|Peru|2020-06-17	South America|hCoV-19/Ecuador/USFQ-111/2020|EPI ISL 486846|B.1.1|Ecuador|2020-06-30	0.0004053065	South America
South America|hCoV-19/Peru/LIM-UPCH-0003/2020|EPI ISL 529065|C.14|Peru|2020-06-17	South America|hCoV-19/Ecuador/USFQ-111/2020|EPI ISL 486846|B.1.1|Ecuador|2020-06-30	0.0004053233	South America
South America|hCoV-19/Peru/LIM-UPCH-0022/2020|EPI ISL 529072|C.14|Peru|2020-06-17	South America|hCoV-19/Ecuador/USFQ-111/2020|EPI ISL 486846|B.1.1|Ecuador|2020-06-30	0.0005067869	South America
South America|hCoV-19/Peru/ANC-UPCH-0043/2020|EPI ISL 529078|B.1.1.1|Peru|2020-06-17	South America|hCoV-19/Ecuador/USFQ-111/2020|EPI ISL 486846|B.1.1|Ecuador|2020-06-30	0.0003377482	South America
South America|hCoV-19/Peru/LIM-UPCH-0101/2020|EPI ISL 540979|B.1.1|Peru|2020-06-17	South America|hCoV-19/Ecuador/USFQ-111/2020|EPI ISL 486846|B.1.1|Ecuador|2020-06-30	0.0002019819	South America
South America|hCoV-19/Peru/LIM-UPCH-0028/2020|EPI ISL 568510|B.1.1.1|Peru|2020-06-17	South America|hCoV-19/Ecuador/USFQ-111/2020|EPI ISL 486846|B.1.1|Ecuador|2020-06-30	0.0003382507	South America
South America|hCoV-19/Peru/LIM-UPCH-0063/2020|EPI ISL 540947|B.1.1.1|Peru|2020-06-17	South America|hCoV-19/Ecuador/USFQ-111/2020|EPI ISL 486846|B.1.1|Ecuador|2020-06-30	0.0003040139	South America
South America|hCoV-19/Peru/LIM-UPCH-0087/2020|EPI ISL 540965|B.1.1|Peru|2020-06-17	South America|hCoV-19/Ecuador/USFQ-111/2020|EPI ISL 486846|B.1.1|Ecuador|2020-06-30	0.0002704345	South America
South America|hCoV-19/Peru/LIM-UPCH-0050/2020|EPI ISL 540939|B.1.1.1|Peru|2020-06-17	South America|hCoV-19/Ecuador/USFQ-111/2020|EPI ISL 486846|B.1.1|Ecuador|2020-06-30	0.0004061495	South America
South America|hCoV-19/Peru/CAL-UPCH-0062/2020|EPI ISL 540946|B.1.1|Peru|2020-06-17	South America|hCoV-19/Ecuador/USFQ-111/2020|EPI ISL 486846|B.1.1|Ecuador|2020-06-30	0.0002371397	South America
South America|hCoV-19/Peru/LIM-UPCH-0078/2020|EPI ISL 540956|B.1.1|Peru|2020-06-17	South America|hCoV-19/Ecuador/USFQ-111/2020|EPI ISL 486846|B.1.1|Ecuador|2020-06-30	0.0003064670	South America
South America|hCoV-19/Peru/CAL-UPCH-0071/2020|EPI ISL 540953|B.1.1|Peru|2020-06-17	South America|hCoV-19/Ecuador/USFQ-111/2020|EPI ISL 486846|B.1.1|Ecuador|2020-06-30	0.0001703115	South America
South America|hCoV-19/Peru/LIM-UPCH-0096/2020|EPI ISL 540974|B.1.1.1|Peru|2020-06-17	South America|hCoV-19/Ecuador/USFQ-111/2020|EPI ISL 486846|B.1.1|Ecuador|2020-06-30	0.0003395759	South America
South America|hCoV-19/Peru/LIM-UPCH-0073/2020|EPI ISL 540954|B.1.1.1|Peru|2020-06-17	South America|hCoV-19/Ecuador/USFQ-111/2020|EPI ISL 486846|B.1.1|Ecuador|2020-06-30	0.0002725182	South America
South America|hCoV-19/Peru/LIM-UPCH-0059/2020|EPI ISL 540944|B.1.1|Peru|2020-06-17	South America|hCoV-19/Ecuador/USFQ-111/2020|EPI ISL 486846|B.1.1|Ecuador|2020-06-30	0.0002377424	South America
South America|hCoV-19/Peru/LIM-UPCH-0115/2020|EPI ISL 540992|B.1.1|Peru|2020-06-18	South America|hCoV-19/Ecuador/USFQ-111/2020|EPI ISL 486846|B.1.1|Ecuador|2020-06-30	0.0003366795	South America
South America|hCoV-19/Peru/LIM-UPCH-0083/2020|EPI ISL 540961|B.1.1|Peru|2020-06-18	South America|hCoV-19/Ecuador/USFQ-111/2020|EPI ISL 486846|B.1.1|Ecuador|2020-06-30	0.0002356428	South America
South America|hCoV-19/Peru/LIM-UPCH-0095/2020|EPI ISL 540973|C.14|Peru|2020-06-18	South America|hCoV-19/Ecuador/USFQ-111/2020|EPI ISL 486846|B.1.1|Ecuador|2020-06-30	0.0004377761	South America
South America|hCoV-19/Peru/LIM-UPCH-0031/2020|EPI ISL 540931|B.1.1.1|Peru|2020-06-18	South America|hCoV-19/Ecuador/USFQ-111/2020|EPI ISL 486846|B.1.1|Ecuador|2020-06-30	0.0003367178	South America
South America|hCoV-19/Peru/LIM-UPCH-0116/2020|EPI ISL 568513|B.1.1|Peru|2020-06-18	South America|hCoV-19/Ecuador/USFQ-111/2020|EPI ISL 486846|B.1.1|Ecuador|2020-06-30	0.0003038845	South America
South America|hCoV-19/Peru/LIM-UPCH-0120/2020|EPI ISL 568517|B.1.1.1|Peru|2020-06-18	South America|hCoV-19/Ecuador/USFQ-111/2020|EPI ISL 486846|B.1.1|Ecuador|2020-06-30	0.0005066538	South America
South America|hCoV-19/Peru/LIM-UPCH-0112/2020|EPI ISL 540989|B.1.1|Peru|2020-06-18	South America|hCoV-19/Ecuador/USFQ-111/2020|EPI ISL 486846|B.1.1|Ecuador|2020-06-30	0.0004043193	South America
South America|hCoV-19/Peru/LIM-UPCH-0068/2020|EPI ISL 540951|B.1.1.1|Peru|2020-06-18	South America|hCoV-19/Ecuador/USFQ-111/2020|EPI ISL 486846|B.1.1|Ecuador|2020-06-30	0.0003379422	South America
South America|hCoV-19/Peru/LIM-UPCH-0113/2020|EPI ISL 540990|C.14|Peru|2020-06-18	South America|hCoV-19/Ecuador/USFQ-111/2020|EPI ISL 486846|B.1.1|Ecuador|2020-06-30	0.0004060617	South America
South America|hCoV-19/Peru/LIM-UPCH-0065/2020|EPI ISL 540948|B.1.1|Peru|2020-06-18	South America|hCoV-19/Ecuador/USFQ-111/2020|EPI ISL 486846|B.1.1|Ecuador|2020-06-30	0.0004406164	South America
South America|hCoV-19/Peru/LIM-UPCH-0074/2020|EPI ISL 540955|B.1.1|Peru|2020-06-18	South America|hCoV-19/Ecuador/USFQ-111/2020|EPI ISL 486846|B.1.1|Ecuador|2020-06-30	0.0002372330	South America
South America|hCoV-19/Peru/LIM-UPCH-0077/2020|EPI ISL 568512|C.14|Peru|2020-06-18	South America|hCoV-19/Ecuador/USFQ-111/2020|EPI ISL 486846|B.1.1|Ecuador|2020-06-30	0.0005094690	South America
South America|hCoV-19/Peru/LIM-UPCH-0056/2020|EPI ISL 540942|B.1.5|Peru|2020-06-18	South America|hCoV-19/Ecuador/USFQ-111/2020|EPI ISL 486846|B.1.1|Ecuador|2020-06-30	0.0002716592	South America
South America|hCoV-19/Brazil/SP-354/2020|EPI ISL 547574|B.1.1.33|Brazil|2020-06-19	South America|hCoV-19/Ecuador/USFQ-111/2020|EPI ISL 486846|B.1.1|Ecuador|2020-06-30	0.0003366865	South America
South America|hCoV-19/Peru/LIM-INS-124/2020|EPI ISL 536522|B.1.1.1|Peru|2020-06-24	South America|hCoV-19/Ecuador/USFQ-111/2020|EPI ISL 486846|B.1.1|Ecuador|2020-06-30	0.0003366725	South America
South America|hCoV-19/Brazil/PE-AMU0036/2020|EPI ISL 502779|B.1.5|Brazil|2020-06-24	South America|hCoV-19/Ecuador/USFQ-111/2020|EPI ISL 486846|B.1.1|Ecuador|2020-06-30	0.0003384225	South America
South America|hCoV-19/Ecuador/USFQ-139/2020|EPI ISL 491936|B.1.5|Ecuador|2020-06-30	South America|hCoV-19/Ecuador/USFQ-111/2020|EPI ISL 486846|B.1.1|Ecuador|2020-06-30	0.0003030205	South America
South America|hCoV-19/Ecuador/USFQ-147/2020|EPI ISL 491937|B.1.1|Ecuador|2020-06-30	South America|hCoV-19/Ecuador/USFQ-111/2020|EPI ISL 486846|B.1.1|Ecuador|2020-06-30	0.0001683088	South America
South America|hCoV-19/Brazil/SP-600/2020|EPI ISL 515525|B.1.1.33|Brazil|2020-06-30	South America|hCoV-19/Ecuador/USFQ-111/2020|EPI ISL 486846|B.1.1|Ecuador|2020-06-30	0.0001683088	South America
South America|hCoV-19/Peru/ANC-INS-083/2020|EPI ISL 536482|C.14|Peru|2020-06-30	South America|hCoV-19/Ecuador/USFQ-111/2020|EPI ISL 486846|B.1.1|Ecuador|2020-06-30	0.0004040648	South America
South America|hCoV-19/Ecuador/USFQ-113/2020|EPI ISL 486848|B.1|Ecuador|2020-06-30	South America|hCoV-19/Ecuador/USFQ-111/2020|EPI ISL 486846|B.1.1|Ecuador|2020-06-30	0.0003030205	South America
South America|hCoV-19/Brazil/SP-01/2020|EPI ISL 412964|B.1.5|Brazil|2020-02-25	South America|hCoV-19/Ecuador/USFQ-119/2020|EPI ISL 486851|B.1.1|Ecuador|2020-06-30	0.0002019950	South America
South America|hCoV-19/Brazil/SP-02/2020|EPI ISL 413016|B|Brazil|2020-02-28	South America|hCoV-19/Ecuador/USFQ-119/2020|EPI ISL 486851|B.1.1|Ecuador|2020-06-30	0.0005051487	South America
South America|hCoV-19/Brazil/SP-06/2020|EPI ISL 414015|B.1.5|Brazil|2020-02-29	South America|hCoV-19/Ecuador/USFQ-119/2020|EPI ISL 486851|B.1.1|Ecuador|2020-06-30	0.0002019950	South America
South America|hCoV-19/Brazil/ES-225/2020|EPI ISL 415128|B.40|Brazil|2020-02-29	South America|hCoV-19/Ecuador/USFQ-119/2020|EPI ISL 486851|B.1.1|Ecuador|2020-06-30	0.0005388875	South America
South America|hCoV-19/Argentina/PAIS-A0001/2020|EPI ISL 430793|B.1.1|Argentina|2020-03-01	South America|hCoV-19/Ecuador/USFQ-119/2020|EPI ISL 486851|B.1.1|Ecuador|2020-06-30	0.0001715066	South America
South America|hCoV-19/Brazil/SP-03/2020|EPI ISL 414014|B.1.1|Brazil|2020-03-02	South America|hCoV-19/Ecuador/USFQ-119/2020|EPI ISL 486851|B.1.1|Ecuador|2020-06-30	0.0001346441	South America
South America|hCoV-19/Brazil/SP-11/2020|EPI ISL 416033|B.3|Brazil|2020-03-03	South America|hCoV-19/Ecuador/USFQ-119/2020|EPI ISL 486851|B.1.1|Ecuador|2020-06-30	0.0004040752	South America
South America|hCoV-19/Brazil/SP-07/2020|EPI ISL 416028|B.1.1|Brazil|2020-03-03	South America|hCoV-19/Ecuador/USFQ-119/2020|EPI ISL 486851|B.1.1|Ecuador|2020-06-30	0.0001346441	South America
South America|hCoV-19/Chile/RM-ISPCH-1/2020|EPI ISL 414579|A.2|Chile|2020-03-03	South America|hCoV-19/Ecuador/USFQ-119/2020|EPI ISL 486851|B.1.1|Ecuador|2020-06-30	0.0005725466	South America
South America|hCoV-19/Brazil/SP-09/2020|EPI ISL 416031|B.1.5|Brazil|2020-03-04	South America|hCoV-19/Ecuador/USFQ-119/2020|EPI ISL 486851|B.1.1|Ecuador|2020-06-30	0.0002019950	South America
South America|hCoV-19/Brazil/SP-08/2020|EPI ISL 416029|B.1.1|Brazil|2020-03-04	South America|hCoV-19/Ecuador/USFQ-119/2020|EPI ISL 486851|B.1.1|Ecuador|2020-06-30	0.0001346441	South America
South America|hCoV-19/Brazil/SP-10/2020|EPI ISL 416032|B|Brazil|2020-03-04	South America|hCoV-19/Ecuador/USFQ-119/2020|EPI ISL 486851|B.1.1|Ecuador|2020-06-30	0.0004377556	South America
South America|hCoV-19/Brazil/SP-04/2020|EPI ISL 414017|B.1.1|Brazil|2020-03-04	South America|hCoV-19/Ecuador/USFQ-119/2020|EPI ISL 486851|B.1.1|Ecuador|2020-06-30	0.0001346441	South America
South America|hCoV-19/Brazil/SP-12/2020|EPI ISL 416034|B.1.1|Brazil|2020-03-04	South America|hCoV-19/Ecuador/USFQ-119/2020|EPI ISL 486851|B.1.1|Ecuador|2020-06-30	0.0001683211	South America
South America|hCoV-19/Brazil/RJ-314/2020|EPI ISL 414045|B.1.5|Brazil|2020-03-04	South America|hCoV-19/Ecuador/USFQ-119/2020|EPI ISL 486851|B.1.1|Ecuador|2020-06-30	0.0002020018	South America
South America|hCoV-19/Brazil/BA-312/2020|EPI ISL 415105|B.1.1|Brazil|2020-03-04	South America|hCoV-19/Ecuador/USFQ-119/2020|EPI ISL 486851|B.1.1|Ecuador|2020-06-30	0.0001683337	South America
South America|hCoV-19/Brazil/SP-13/2020|EPI ISL 416035|B.1.1|Brazil|2020-03-05	South America|hCoV-19/Ecuador/USFQ-119/2020|EPI ISL 486851|B.1.1|Ecuador|2020-06-30	0.0001346441	South America
South America|hCoV-19/Chile/LL-ISPCH-1/2020|EPI ISL 445246|B.1.5|Chile|2020-03-05	South America|hCoV-19/Ecuador/USFQ-119/2020|EPI ISL 486851|B.1.1|Ecuador|2020-06-30	0.0002019950	South America
South America|hCoV-19/Chile/RM-ISPCH-2/2020|EPI ISL 414580|B.1.1|Chile|2020-03-05	South America|hCoV-19/Ecuador/USFQ-119/2020|EPI ISL 486851|B.1.1|Ecuador|2020-06-30	0.0001346441	South America
South America|hCoV-19/Brazil/RJ-352/2020|EPI ISL 427299|A.2|Brazil|2020-03-05	South America|hCoV-19/Ecuador/USFQ-119/2020|EPI ISL 486851|B.1.1|Ecuador|2020-06-30	0.0006062550	South America
South America|hCoV-19/Brazil/BA-510/2020|EPI ISL 427293|B.1.1|Brazil|2020-03-06	South America|hCoV-19/Ecuador/USFQ-119/2020|EPI ISL 486851|B.1.1|Ecuador|2020-06-30	0.0001683167	South America
South America|hCoV-19/Chile/RM-MSHS-op2d1/2020|EPI ISL 415658|A.2|Chile|2020-03-06	South America|hCoV-19/Ecuador/USFQ-119/2020|EPI ISL 486851|B.1.1|Ecuador|2020-06-30	0.0005725466	South America
South America|hCoV-19/Peru/ARE-INS-026/2020|EPI ISL 491431|B.1|Peru|2020-03-06	South America|hCoV-19/Ecuador/USFQ-119/2020|EPI ISL 486851|B.1.1|Ecuador|2020-06-30	0.0002711677	South America
South America|hCoV-19/Chile/RM-ISPCH-3/2020|EPI ISL 445245|A.2|Chile|2020-03-06	South America|hCoV-19/Ecuador/USFQ-119/2020|EPI ISL 486851|B.1.1|Ecuador|2020-06-30	0.0005725466	South America
South America|hCoV-19/Colombia/DC-INS-78390/2020|EPI ISL 418262|B.1.1|Colombia|2020-03-06	South America|hCoV-19/Ecuador/USFQ-119/2020|EPI ISL 486851|B.1.1|Ecuador|2020-06-30	0.0001386477	South America
South America|hCoV-19/Argentina/C121/2020|EPI ISL 420600|B.1.1|Argentina|2020-03-07	South America|hCoV-19/Ecuador/USFQ-119/2020|EPI ISL 486851|B.1.1|Ecuador|2020-06-30	0.0001009808	South America
South America|hCoV-19/Chile/RM-MSHS-op3d1/2020|EPI ISL 415660|A.2|Chile|2020-03-07	South America|hCoV-19/Ecuador/USFQ-119/2020|EPI ISL 486851|B.1.1|Ecuador|2020-06-30	0.0005725273	South America
South America|hCoV-19/Peru/ARE-INS-087/2020|EPI ISL 516626|B.1|Peru|2020-03-07	South America|hCoV-19/Ecuador/USFQ-119/2020|EPI ISL 486851|B.1.1|Ecuador|2020-06-30	0.0003050848	South America
South America|hCoV-19/Chile/RM-MSHS-op4d1/2020|EPI ISL 415661|A.2|Chile|2020-03-08	South America|hCoV-19/Ecuador/USFQ-119/2020|EPI ISL 486851|B.1.1|Ecuador|2020-06-30	0.0005725466	South America
South America|hCoV-19/Chile/RM-ISPCH-4/2020|EPI ISL 445247|A.2|Chile|2020-03-08	South America|hCoV-19/Ecuador/USFQ-119/2020|EPI ISL 486851|B.1.1|Ecuador|2020-06-30	0.0006399932	South America
South America|hCoV-19/Brazil/MG-CV4/2020|EPI ISL 429667|B.1.255|Brazil|2020-03-09	South America|hCoV-19/Ecuador/USFQ-119/2020|EPI ISL 486851|B.1.1|Ecuador|2020-06-30	0.0003030268	South America
South America|hCoV-19/Chile/RM-ISPCH-6/2020|EPI ISL 445249|B|Chile|2020-03-09	South America|hCoV-19/Ecuador/USFQ-119/2020|EPI ISL 486851|B.1.1|Ecuador|2020-06-30	0.0004040920	South America
South America|hCoV-19/Chile/RM-ISPCH-9/2020|EPI ISL 445252|B.1.5|Chile|2020-03-09	South America|hCoV-19/Ecuador/USFQ-119/2020|EPI ISL 486851|B.1.1|Ecuador|2020-06-30	0.0002693582	South America
South America|hCoV-19/Chile/RM-ISPCH-7/2020|EPI ISL 445250|B.1.5|Chile|2020-03-09	South America|hCoV-19/Ecuador/USFQ-119/2020|EPI ISL 486851|B.1.1|Ecuador|2020-06-30	0.0002356722	South America
South America|hCoV-19/Peru/HUC-INS-008/2020|EPI ISL 489839|B.1.5|Peru|2020-03-09	South America|hCoV-19/Ecuador/USFQ-119/2020|EPI ISL 486851|B.1.1|Ecuador|2020-06-30	0.0002372615	South America
South America|hCoV-19/Peru/ICA-INS-012/2020|EPI ISL 489989|B.1.5|Peru|2020-03-09	South America|hCoV-19/Ecuador/USFQ-119/2020|EPI ISL 486851|B.1.1|Ecuador|2020-06-30	0.0002711691	South America
South America|hCoV-19/Chile/RM-ISPCH-5/2020|EPI ISL 445248|B.1.5|Chile|2020-03-09	South America|hCoV-19/Ecuador/USFQ-119/2020|EPI ISL 486851|B.1.1|Ecuador|2020-06-30	0.0002356801	South America
South America|hCoV-19/Brazil/SP-L12-CD28/2020|EPI ISL 476221|B.1.1.33|Brazil|2020-03-09	South America|hCoV-19/Ecuador/USFQ-119/2020|EPI ISL 486851|B.1.1|Ecuador|2020-06-30	0.0001699678	South America
South America|hCoV-19/Ecuador/HEE-01/2020|EPI ISL 417482|B|Ecuador|2020-03-09	South America|hCoV-19/Ecuador/USFQ-119/2020|EPI ISL 486851|B.1.1|Ecuador|2020-06-30	0.0004202302	South America
South America|hCoV-19/Chile/RM-ISPCH-8/2020|EPI ISL 445251|B.1.1|Chile|2020-03-10	South America|hCoV-19/Ecuador/USFQ-119/2020|EPI ISL 486851|B.1.1|Ecuador|2020-06-30	0.0002019751	South America
South America|hCoV-19/Peru/LIM-010/2020|EPI ISL 415787|B.1.1|Peru|2020-03-10	South America|hCoV-19/Ecuador/USFQ-119/2020|EPI ISL 486851|B.1.1|Ecuador|2020-06-30	0.0001683132	South America
South America|hCoV-19/Chile/RM-ISPCH-16/2020|EPI ISL 445259|A.2|Chile|2020-03-10	South America|hCoV-19/Ecuador/USFQ-119/2020|EPI ISL 486851|B.1.1|Ecuador|2020-06-30	0.0005725273	South America
South America|hCoV-19/Chile/RM-ISPCH-10/2020|EPI ISL 445253|B.1.255|Chile|2020-03-10	South America|hCoV-19/Ecuador/USFQ-119/2020|EPI ISL 486851|B.1.1|Ecuador|2020-06-30	0.0002693512	South America
South America|hCoV-19/Chile/RM-ISPCH-12/2020|EPI ISL 445255|B.1.1.10|Chile|2020-03-10	South America|hCoV-19/Ecuador/USFQ-119/2020|EPI ISL 486851|B.1.1|Ecuador|2020-06-30	0.0002019803	South America
South America|hCoV-19/Brazil/SC-769/2020|EPI ISL 427306|B.1|Brazil|2020-03-10	South America|hCoV-19/Ecuador/USFQ-119/2020|EPI ISL 486851|B.1.1|Ecuador|2020-06-30	0.0002693512	South America
South America|hCoV-19/Brazil/SC-766/2020|EPI ISL 427305|B.6|Brazil|2020-03-10	South America|hCoV-19/Ecuador/USFQ-119/2020|EPI ISL 486851|B.1.1|Ecuador|2020-06-30	0.0005388372	South America
South America|hCoV-19/Peru/LIM-INS-016/2020|EPI ISL 490315|B.1.1|Peru|2020-03-10	South America|hCoV-19/Ecuador/USFQ-119/2020|EPI ISL 486851|B.1.1|Ecuador|2020-06-30	0.0001694561	South America
South America|hCoV-19/Chile/RM-ISPCH-13/2020|EPI ISL 445256|B.1.1|Chile|2020-03-10	South America|hCoV-19/Ecuador/USFQ-119/2020|EPI ISL 486851|B.1.1|Ecuador|2020-06-30	0.0002020075	South America
South America|hCoV-19/Chile/RM-ISPCH-18/2020|EPI ISL 445261|B.1.5|Chile|2020-03-11	South America|hCoV-19/Ecuador/USFQ-119/2020|EPI ISL 486851|B.1.1|Ecuador|2020-06-30	0.0002693582	South America
South America|hCoV-19/Peru/LIM-INS-160/2020|EPI ISL 536553|B.1.5|Peru|2020-03-11	South America|hCoV-19/Ecuador/USFQ-119/2020|EPI ISL 486851|B.1.1|Ecuador|2020-06-30	0.0004378192	South America
South America|hCoV-19/Chile/BI-ISPCH-3/2020|EPI ISL 445332|B.1.5|Chile|2020-03-11	South America|hCoV-19/Ecuador/USFQ-119/2020|EPI ISL 486851|B.1.1|Ecuador|2020-06-30	0.0003030347	South America
South America|hCoV-19/Chile/RM-ISPCH-22/2020|EPI ISL 445265|B.1.5|Chile|2020-03-11	South America|hCoV-19/Ecuador/USFQ-119/2020|EPI ISL 486851|B.1.1|Ecuador|2020-06-30	0.0002356722	South America
South America|hCoV-19/Brazil/RJ-477/2020|EPI ISL 427300|B.1.1|Brazil|2020-03-11	South America|hCoV-19/Ecuador/USFQ-119/2020|EPI ISL 486851|B.1.1|Ecuador|2020-06-30	0.0001346476	South America
South America|hCoV-19/Chile/RM-ISPCH-19/2020|EPI ISL 445262|B.1.5|Chile|2020-03-11	South America|hCoV-19/Ecuador/USFQ-119/2020|EPI ISL 486851|B.1.1|Ecuador|2020-06-30	0.0002356771	South America
South America|hCoV-19/Brazil/RJ-477i/2020|EPI ISL 427301|B.1.1|Brazil|2020-03-11	South America|hCoV-19/Ecuador/USFQ-119/2020|EPI ISL 486851|B.1.1|Ecuador|2020-06-30	0.0001346476	South America
South America|hCoV-19/Peru/LIM-INS-011/2020|EPI ISL 489988|A.2|Peru|2020-03-11	South America|hCoV-19/Ecuador/USFQ-119/2020|EPI ISL 486851|B.1.1|Ecuador|2020-06-30	0.0005763895	South America
South America|hCoV-19/Peru/LIM-INS-015/2020|EPI ISL 490209|B.1.5|Peru|2020-03-11	South America|hCoV-19/Ecuador/USFQ-119/2020|EPI ISL 486851|B.1.1|Ecuador|2020-06-30	0.0004068389	South America
South America|hCoV-19/Peru/LIM-INS-006/2020|EPI ISL 489838|B.1.1|Peru|2020-03-11	South America|hCoV-19/Ecuador/USFQ-119/2020|EPI ISL 486851|B.1.1|Ecuador|2020-06-30	0.0001355519	South America
South America|hCoV-19/Chile/RM-ISPCH-15/2020|EPI ISL 445258|A.2|Chile|2020-03-11	South America|hCoV-19/Ecuador/USFQ-119/2020|EPI ISL 486851|B.1.1|Ecuador|2020-06-30	0.0005725466	South America
South America|hCoV-19/Chile/RM-ISPCH-17/2020|EPI ISL 445260|A.2|Chile|2020-03-11	South America|hCoV-19/Ecuador/USFQ-119/2020|EPI ISL 486851|B.1.1|Ecuador|2020-06-30	0.0006399334	South America
South America|hCoV-19/Chile/RM-ISPCH-20/2020|EPI ISL 445263|B.1.5|Chile|2020-03-11	South America|hCoV-19/Ecuador/USFQ-119/2020|EPI ISL 486851|B.1.1|Ecuador|2020-06-30	0.0002356880	South America
South America|hCoV-19/Brazil/MG-CV12/2020|EPI ISL 429674|B.1|Brazil|2020-03-11	South America|hCoV-19/Ecuador/USFQ-119/2020|EPI ISL 486851|B.1.1|Ecuador|2020-06-30	0.0003892907	South America
South America|hCoV-19/Chile/BI-ISPCH-2/2020|EPI ISL 445331|B.1.1|Chile|2020-03-12	South America|hCoV-19/Ecuador/USFQ-119/2020|EPI ISL 486851|B.1.1|Ecuador|2020-06-30	0.0001346475	South America
South America|hCoV-19/Chile/BI-ISPCH-2-2/2020|EPI ISL 445333|B.1.5|Chile|2020-03-12	South America|hCoV-19/Ecuador/USFQ-119/2020|EPI ISL 486851|B.1.1|Ecuador|2020-06-30	0.0002693456	South America
South America|hCoV-19/Chile/RM-ISPCH-21/2020|EPI ISL 445264|B.1.1.10|Chile|2020-03-12	South America|hCoV-19/Ecuador/USFQ-119/2020|EPI ISL 486851|B.1.1|Ecuador|2020-06-30	0.0002019803	South America
South America|hCoV-19/Brazil/SE-6535/2020|EPI ISL 541375|B.1.5|Brazil|2020-03-12	South America|hCoV-19/Ecuador/USFQ-119/2020|EPI ISL 486851|B.1.1|Ecuador|2020-06-30	0.0002693582	South America
South America|hCoV-19/Brazil/SC-770/2020|EPI ISL 541370|B.1.1.33|Brazil|2020-03-12	South America|hCoV-19/Ecuador/USFQ-119/2020|EPI ISL 486851|B.1.1|Ecuador|2020-06-30	0.0002019871	South America
South America|hCoV-19/Chile/ML-CMM-25343/2020|EPI ISL 459863|A|Chile|2020-03-12	South America|hCoV-19/Ecuador/USFQ-119/2020|EPI ISL 486851|B.1.1|Ecuador|2020-06-30	0.0004040815	South America
South America|hCoV-19/Colombia/DC-INS-79190/2020|EPI ISL 456120|B.1.5|Colombia|2020-03-12	South America|hCoV-19/Ecuador/USFQ-119/2020|EPI ISL 486851|B.1.1|Ecuador|2020-06-30	0.0002712172	South America
South America|hCoV-19/Brazil/UN-HIAE-SP03/2020|EPI ISL 486427|B.1.1.33|Brazil|2020-03-13	South America|hCoV-19/Ecuador/USFQ-119/2020|EPI ISL 486851|B.1.1|Ecuador|2020-06-30	0.0002693121	South America
South America|hCoV-19/Peru/LIM-INS-150/2020|EPI ISL 536545|B|Peru|2020-03-13	South America|hCoV-19/Ecuador/USFQ-119/2020|EPI ISL 486851|B.1.1|Ecuador|2020-06-30	0.0004714616	South America
South America|hCoV-19/Chile/BI-ISPCH-1/2020|EPI ISL 445271|B.1.1|Chile|2020-03-13	South America|hCoV-19/Ecuador/USFQ-119/2020|EPI ISL 486851|B.1.1|Ecuador|2020-06-30	0.0001346476	South America
South America|hCoV-19/Aruba/AW-RIVM-10101/2020|EPI ISL 547445|B.40|Aruba|2020-03-13	South America|hCoV-19/Ecuador/USFQ-119/2020|EPI ISL 486851|B.1.1|Ecuador|2020-06-30	0.0005388512	South America
South America|hCoV-19/Brazil/MG-CV6/2020|EPI ISL 429669|B.1|Brazil|2020-03-13	South America|hCoV-19/Ecuador/USFQ-119/2020|EPI ISL 486851|B.1.1|Ecuador|2020-06-30	0.0003030268	South America
South America|hCoV-19/Brazil/DF-615i/2020|EPI ISL 427294|B.1.1.33|Brazil|2020-03-13	South America|hCoV-19/Ecuador/USFQ-119/2020|EPI ISL 486851|B.1.1|Ecuador|2020-06-30	0.0001683088	South America
South America|hCoV-19/Brazil/SC-771/2020|EPI ISL 541371|B.1.5|Brazil|2020-03-13	South America|hCoV-19/Ecuador/USFQ-119/2020|EPI ISL 486851|B.1.1|Ecuador|2020-06-30	0.0002357992	South America
South America|hCoV-19/Peru/LAM-INS-073/2020|EPI ISL 523994|B.1.1|Peru|2020-03-13	South America|hCoV-19/Ecuador/USFQ-119/2020|EPI ISL 486851|B.1.1|Ecuador|2020-06-30	0.0002033369	South America
South America|hCoV-19/Peru/CAJ-INS-061/2020|EPI ISL 517770|B.1.1.1|Peru|2020-03-13	South America|hCoV-19/Ecuador/USFQ-119/2020|EPI ISL 486851|B.1.1|Ecuador|2020-06-30	0.0002372459	South America
South America|hCoV-19/Brazil/DF-0001/2020|EPI ISL 426580|B.1.1|Brazil|2020-03-13	South America|hCoV-19/Ecuador/USFQ-119/2020|EPI ISL 486851|B.1.1|Ecuador|2020-06-30	0.0001354372	South America
South America|hCoV-19/Brazil/GO-0207/2020|EPI ISL 470574|B.40|Brazil|2020-03-13	South America|hCoV-19/Ecuador/USFQ-119/2020|EPI ISL 486851|B.1.1|Ecuador|2020-06-30	0.0005136539	South America
South America|hCoV-19/Brazil/MG-CV8/2020|EPI ISL 429671|B.1.1|Brazil|2020-03-13	South America|hCoV-19/Ecuador/USFQ-119/2020|EPI ISL 486851|B.1.1|Ecuador|2020-06-30	0.0003449469	South America
South America|hCoV-19/Chile/MA-ISPCH-1/2020|EPI ISL 445268|B.1.98|Chile|2020-03-14	South America|hCoV-19/Ecuador/USFQ-119/2020|EPI ISL 486851|B.1.1|Ecuador|2020-06-30	0.0002356660	South America
South America|hCoV-19/Brazil/RN-IEC-162277/2020|EPI ISL 524798|B.1.1.33|Brazil|2020-03-14	South America|hCoV-19/Ecuador/USFQ-119/2020|EPI ISL 486851|B.1.1|Ecuador|2020-06-30	0.0001683088	South America
South America|hCoV-19/Peru/LIM-INS-159/2020|EPI ISL 536552|B.1.1|Peru|2020-03-14	South America|hCoV-19/Ecuador/USFQ-119/2020|EPI ISL 486851|B.1.1|Ecuador|2020-06-30	0.0001009808	South America
South America|hCoV-19/Peru/LIM-INS-147/2020|EPI ISL 536542|B.1.1|Peru|2020-03-14	South America|hCoV-19/Ecuador/USFQ-119/2020|EPI ISL 486851|B.1.1|Ecuador|2020-06-30	0.0001683088	South America
South America|hCoV-19/Chile/RM-CMM-23741/2020|EPI ISL 468752|B.1.1.33|Chile|2020-03-14	South America|hCoV-19/Ecuador/USFQ-119/2020|EPI ISL 486851|B.1.1|Ecuador|2020-06-30	0.0001683088	South America
South America|hCoV-19/Chile/AR-ISPCH-1/2020|EPI ISL 445270|B.1.1|Chile|2020-03-14	South America|hCoV-19/Ecuador/USFQ-119/2020|EPI ISL 486851|B.1.1|Ecuador|2020-06-30	0.0001683211	South America
South America|hCoV-19/Chile/VS-ISPCH-2/2020|EPI ISL 445285|B.1.255|Chile|2020-03-14	South America|hCoV-19/Ecuador/USFQ-119/2020|EPI ISL 486851|B.1.1|Ecuador|2020-06-30	0.0002693603	South America
South America|hCoV-19/Chile/RM-ISPCH-24/2020|EPI ISL 445303|B|Chile|2020-03-14	South America|hCoV-19/Ecuador/USFQ-119/2020|EPI ISL 486851|B.1.1|Ecuador|2020-06-30	0.0004714934	South America
South America|hCoV-19/Colombia/ATL-INS-79743/2020|EPI ISL 456145|B.1.5|Colombia|2020-03-14	South America|hCoV-19/Ecuador/USFQ-119/2020|EPI ISL 486851|B.1.1|Ecuador|2020-06-30	0.0002379954	South America
South America|hCoV-19/Brazil/MG-0211/2020|EPI ISL 470578|B.1.1|Brazil|2020-03-14	South America|hCoV-19/Ecuador/USFQ-119/2020|EPI ISL 486851|B.1.1|Ecuador|2020-06-30	0.0001383121	South America
South America|hCoV-19/Colombia/VAC-INS-79773/2020|EPI ISL 456134|B.1.5|Colombia|2020-03-14	South America|hCoV-19/Ecuador/USFQ-119/2020|EPI ISL 486851|B.1.1|Ecuador|2020-06-30	0.0002426558	South America
South America|hCoV-19/Colombia/VAC-INS-79779/2020|EPI ISL 456135|B.1.5|Colombia|2020-03-14	South America|hCoV-19/Ecuador/USFQ-119/2020|EPI ISL 486851|B.1.1|Ecuador|2020-06-30	0.0002430181	South America
South America|hCoV-19/Brazil/MG-0212/2020|EPI ISL 470579|B.1.5|Brazil|2020-03-14	South America|hCoV-19/Ecuador/USFQ-119/2020|EPI ISL 486851|B.1.1|Ecuador|2020-06-30	0.0002122769	South America
South America|hCoV-19/Brazil/CE-L10-CD171/2020|EPI ISL 476184|B.1.5|Brazil|2020-03-14	South America|hCoV-19/Ecuador/USFQ-119/2020|EPI ISL 486851|B.1.1|Ecuador|2020-06-30	0.0002850458	South America
South America|hCoV-19/Colombia/VAC-INS-79929/2020|EPI ISL 456136|B.1|Colombia|2020-03-14	South America|hCoV-19/Ecuador/USFQ-119/2020|EPI ISL 486851|B.1.1|Ecuador|2020-06-30	0.0003179626	South America
South America|hCoV-19/Chile/BI-CMM-25338/2020|EPI ISL 468760|B.1.1|Chile|2020-03-15	South America|hCoV-19/Ecuador/USFQ-119/2020|EPI ISL 486851|B.1.1|Ecuador|2020-06-30	0.0001346476	South America
South America|hCoV-19/Chile/LI-ISPCH-3/2020|EPI ISL 445275|B.1.1|Chile|2020-03-15	South America|hCoV-19/Ecuador/USFQ-119/2020|EPI ISL 486851|B.1.1|Ecuador|2020-06-30	0.0001683211	South America
South America|hCoV-19/Colombia/VAC-INS-79965/2020|EPI ISL 456150|B.1.5|Colombia|2020-03-15	South America|hCoV-19/Ecuador/USFQ-119/2020|EPI ISL 486851|B.1.1|Ecuador|2020-06-30	0.0003030347	South America
South America|hCoV-19/Chile/RM-CMM-27991/2020|EPI ISL 459857|B.1.5|Chile|2020-03-15	South America|hCoV-19/Ecuador/USFQ-119/2020|EPI ISL 486851|B.1.1|Ecuador|2020-06-30	0.0002356722	South America
South America|hCoV-19/Chile/LI-ISPCH-2/2020|EPI ISL 445274|B|Chile|2020-03-15	South America|hCoV-19/Ecuador/USFQ-119/2020|EPI ISL 486851|B.1.1|Ecuador|2020-06-30	0.0003704123	South America
South America|hCoV-19/Chile/LI-ISPCH-4/2020|EPI ISL 445276|B.1.1|Chile|2020-03-15	South America|hCoV-19/Ecuador/USFQ-119/2020|EPI ISL 486851|B.1.1|Ecuador|2020-06-30	0.0001683267	South America
South America|hCoV-19/Chile/MA-ISPCH-2/2020|EPI ISL 445269|B.1.98|Chile|2020-03-15	South America|hCoV-19/Ecuador/USFQ-119/2020|EPI ISL 486851|B.1.1|Ecuador|2020-06-30	0.0002356740	South America
South America|hCoV-19/Chile/VS-ISPCH-1/2020|EPI ISL 445272|B.1.5|Chile|2020-03-15	South America|hCoV-19/Ecuador/USFQ-119/2020|EPI ISL 486851|B.1.1|Ecuador|2020-06-30	0.0002356740	South America
South America|hCoV-19/Colombia/SAN-INS-80123/2020|EPI ISL 456149|B.1.1|Colombia|2020-03-15	South America|hCoV-19/Ecuador/USFQ-119/2020|EPI ISL 486851|B.1.1|Ecuador|2020-06-30	0.0001347030	South America
South America|hCoV-19/Brazil/RJ-MD63-1b/2020|EPI ISL 528638|B.1.1.33|Brazil|2020-03-16	South America|hCoV-19/Ecuador/USFQ-119/2020|EPI ISL 486851|B.1.1|Ecuador|2020-06-30	0.0001683088	South America
South America|hCoV-19/Chile/LI-ISPCH-1/2020|EPI ISL 445273|B.1.5|Chile|2020-03-16	South America|hCoV-19/Ecuador/USFQ-119/2020|EPI ISL 486851|B.1.1|Ecuador|2020-06-30	0.0003030347	South America
South America|hCoV-19/Chile/LI-ISPCH-5/2020|EPI ISL 445277|B.1.1|Chile|2020-03-16	South America|hCoV-19/Ecuador/USFQ-119/2020|EPI ISL 486851|B.1.1|Ecuador|2020-06-30	0.0001683211	South America
South America|hCoV-19/Chile/RM-ISPCH-26/2020|EPI ISL 445305|B.1|Chile|2020-03-16	South America|hCoV-19/Ecuador/USFQ-119/2020|EPI ISL 486851|B.1.1|Ecuador|2020-06-30	0.0003367127	South America
South America|hCoV-19/Chile/RM-ISPCH-28/2020|EPI ISL 445307|B.1|Chile|2020-03-16	South America|hCoV-19/Ecuador/USFQ-119/2020|EPI ISL 486851|B.1.1|Ecuador|2020-06-30	0.0003030347	South America
South America|hCoV-19/Chile/LI-ISPCH-6/2020|EPI ISL 445278|B.1.5|Chile|2020-03-16	South America|hCoV-19/Ecuador/USFQ-119/2020|EPI ISL 486851|B.1.1|Ecuador|2020-06-30	0.0002693456	South America
South America|hCoV-19/Brazil/RJ-MD63-1a/2020|EPI ISL 528637|B.1.1.33|Brazil|2020-03-16	South America|hCoV-19/Ecuador/USFQ-119/2020|EPI ISL 486851|B.1.1|Ecuador|2020-06-30	0.0002356599	South America
South America|hCoV-19/Peru/LIM-INS-143/2020|EPI ISL 536538|B.1.1.1|Peru|2020-03-16	South America|hCoV-19/Ecuador/USFQ-119/2020|EPI ISL 486851|B.1.1|Ecuador|2020-06-30	0.0003030048	South America
South America|hCoV-19/Brazil/MG-CV21/2020|EPI ISL 429681|B.1|Brazil|2020-03-16	South America|hCoV-19/Ecuador/USFQ-119/2020|EPI ISL 486851|B.1.1|Ecuador|2020-06-30	0.0003030268	South America
South America|hCoV-19/Chile/RM-ISPCH-30/2020|EPI ISL 445309|B.1.5|Chile|2020-03-16	South America|hCoV-19/Ecuador/USFQ-119/2020|EPI ISL 486851|B.1.1|Ecuador|2020-06-30	0.0002356722	South America
South America|hCoV-19/Brazil/AM-02/2020|EPI ISL 417034|A.2|Brazil|2020-03-16	South America|hCoV-19/Ecuador/USFQ-119/2020|EPI ISL 486851|B.1.1|Ecuador|2020-06-30	0.0006399119	South America
South America|hCoV-19/Brazil/MG-CV16/2020|EPI ISL 429676|B.1.1|Brazil|2020-03-16	South America|hCoV-19/Ecuador/USFQ-119/2020|EPI ISL 486851|B.1.1|Ecuador|2020-06-30	0.0002363092	South America
South America|hCoV-19/Peru/LAM-INS-071/2020|EPI ISL 523954|B.1.1.1|Peru|2020-03-16	South America|hCoV-19/Ecuador/USFQ-119/2020|EPI ISL 486851|B.1.1|Ecuador|2020-06-30	0.0002370050	South America
South America|hCoV-19/Peru/ANC-INS-066/2020|EPI ISL 516987|B.1.1.1|Peru|2020-03-16	South America|hCoV-19/Ecuador/USFQ-119/2020|EPI ISL 486851|B.1.1|Ecuador|2020-06-30	0.0002372379	South America
South America|hCoV-19/Chile/RM-ISPCH-29/2020|EPI ISL 445308|B.1.5|Chile|2020-03-16	South America|hCoV-19/Ecuador/USFQ-119/2020|EPI ISL 486851|B.1.1|Ecuador|2020-06-30	0.0002356801	South America
South America|hCoV-19/Brazil/PR-5619/2020|EPI ISL 541342|B.1|Brazil|2020-03-16	South America|hCoV-19/Ecuador/USFQ-119/2020|EPI ISL 486851|B.1.1|Ecuador|2020-06-30	0.0003030472	South America
South America|hCoV-19/Colombia/RIS-INS-80245/2020|EPI ISL 456155|B.1.5|Colombia|2020-03-16	South America|hCoV-19/Ecuador/USFQ-119/2020|EPI ISL 486851|B.1.1|Ecuador|2020-06-30	0.0003030959	South America
South America|hCoV-19/Colombia/VAC-INS-79943/2020|EPI ISL 456138|B.1.5|Colombia|2020-03-16	South America|hCoV-19/Ecuador/USFQ-119/2020|EPI ISL 486851|B.1.1|Ecuador|2020-06-30	0.0003044839	South America
South America|hCoV-19/Colombia/BOL-INS-80191/2020|EPI ISL 456122|B.1|Colombia|2020-03-16	South America|hCoV-19/Ecuador/USFQ-119/2020|EPI ISL 486851|B.1.1|Ecuador|2020-06-30	0.0002758323	South America
South America|hCoV-19/Peru/LIM-INS-141/2020|EPI ISL 536536|B|Peru|2020-03-16	South America|hCoV-19/Ecuador/USFQ-119/2020|EPI ISL 486851|B.1.1|Ecuador|2020-06-30	0.0004486613	South America
South America|hCoV-19/Brazil/RJ-L10-CD158/2020|EPI ISL 476180|B.1.1.33|Brazil|2020-03-16	South America|hCoV-19/Ecuador/USFQ-119/2020|EPI ISL 486851|B.1.1|Ecuador|2020-06-30	0.0001754171	South America
South America|hCoV-19/Brazil/RJ-L10-CD154/2020|EPI ISL 476178|B.1.1.33|Brazil|2020-03-16	South America|hCoV-19/Ecuador/USFQ-119/2020|EPI ISL 486851|B.1.1|Ecuador|2020-06-30	0.0002477182	South America
South America|hCoV-19/Brazil/RS-L11-CD180/2020|EPI ISL 476192|B.1.1.33|Brazil|2020-03-16	South America|hCoV-19/Ecuador/USFQ-119/2020|EPI ISL 486851|B.1.1|Ecuador|2020-06-30	0.0001769246	South America
South America|hCoV-19/Brazil/MG-CV19/2020|EPI ISL 429679|B.1.1|Brazil|2020-03-16	South America|hCoV-19/Ecuador/USFQ-119/2020|EPI ISL 486851|B.1.1|Ecuador|2020-06-30	0.0002497200	South America
South America|hCoV-19/Chile/MA-ISPCH-3/2020|EPI ISL 445280|B.1.98|Chile|2020-03-17	South America|hCoV-19/Ecuador/USFQ-119/2020|EPI ISL 486851|B.1.1|Ecuador|2020-06-30	0.0002356658	South America
South America|hCoV-19/Brazil/MG-CV31/2020|EPI ISL 429687|B.1|Brazil|2020-03-17	South America|hCoV-19/Ecuador/USFQ-119/2020|EPI ISL 486851|B.1.1|Ecuador|2020-06-30	0.0003367441	South America
South America|hCoV-19/Chile/RM-CMM-26639/2020|EPI ISL 459858|A.2|Chile|2020-03-17	South America|hCoV-19/Ecuador/USFQ-119/2020|EPI ISL 486851|B.1.1|Ecuador|2020-06-30	0.0006399284	South America
South America|hCoV-19/Chile/RM-ISPCH-35/2020|EPI ISL 445314|B.1|Chile|2020-03-17	South America|hCoV-19/Ecuador/USFQ-119/2020|EPI ISL 486851|B.1.1|Ecuador|2020-06-30	0.0002693582	South America
South America|hCoV-19/Peru/LIM-INS-138/2020|EPI ISL 536533|B.1.1|Peru|2020-03-17	South America|hCoV-19/Ecuador/USFQ-119/2020|EPI ISL 486851|B.1.1|Ecuador|2020-06-30	0.0001346441	South America
South America|hCoV-19/Brazil/MG-CV32/2020|EPI ISL 429688|B.1.1|Brazil|2020-03-17	South America|hCoV-19/Ecuador/USFQ-119/2020|EPI ISL 486851|B.1.1|Ecuador|2020-06-30	0.0002019940	South America
South America|hCoV-19/Peru/LIM-INS-139/2020|EPI ISL 536534|B.1.1|Peru|2020-03-17	South America|hCoV-19/Ecuador/USFQ-119/2020|EPI ISL 486851|B.1.1|Ecuador|2020-06-30	0.0001346476	South America
South America|hCoV-19/Chile/RM-ISPCH-38/2020|EPI ISL 445317|B.1.1|Chile|2020-03-17	South America|hCoV-19/Ecuador/USFQ-119/2020|EPI ISL 486851|B.1.1|Ecuador|2020-06-30	0.0001009808	South America
South America|hCoV-19/Brazil/AP-IEC-161167/2020|EPI ISL 450873|B.1.1.33|Brazil|2020-03-17	South America|hCoV-19/Ecuador/USFQ-119/2020|EPI ISL 486851|B.1.1|Ecuador|2020-06-30	0.0001683088	South America
South America|hCoV-19/Chile/RM-ISPCH-41/2020|EPI ISL 445320|B.1.5|Chile|2020-03-17	South America|hCoV-19/Ecuador/USFQ-119/2020|EPI ISL 486851|B.1.1|Ecuador|2020-06-30	0.0002356722	South America
South America|hCoV-19/Aruba/AW-RIVM-10113/2020|EPI ISL 547446|B.1|Aruba|2020-03-17	South America|hCoV-19/Ecuador/USFQ-119/2020|EPI ISL 486851|B.1.1|Ecuador|2020-06-30	0.0003030268	South America
South America|hCoV-19/Brazil/PR-5618/2020|EPI ISL 541341|B.1|Brazil|2020-03-17	South America|hCoV-19/Ecuador/USFQ-119/2020|EPI ISL 486851|B.1.1|Ecuador|2020-06-30	0.0003030512	South America
South America|hCoV-19/Brazil/PR-5617/2020|EPI ISL 541340|B.1|Brazil|2020-03-17	South America|hCoV-19/Ecuador/USFQ-119/2020|EPI ISL 486851|B.1.1|Ecuador|2020-06-30	0.0003367327	South America
South America|hCoV-19/Peru/JUN-INS-074/2020|EPI ISL 524471|B.1.255|Peru|2020-03-17	South America|hCoV-19/Ecuador/USFQ-119/2020|EPI ISL 486851|B.1.1|Ecuador|2020-06-30	0.0003050705	South America
South America|hCoV-19/Chile/RM-ISPCH-32/2020|EPI ISL 445311|B.1.5|Chile|2020-03-17	South America|hCoV-19/Ecuador/USFQ-119/2020|EPI ISL 486851|B.1.1|Ecuador|2020-06-30	0.0002356740	South America
South America|hCoV-19/Chile/RM-CMM-25669/2020|EPI ISL 459862|B.1.5|Chile|2020-03-17	South America|hCoV-19/Ecuador/USFQ-119/2020|EPI ISL 486851|B.1.1|Ecuador|2020-06-30	0.0002020018	South America
South America|hCoV-19/Chile/RM-ISPCH-42/2020|EPI ISL 445321|B.1.1|Chile|2020-03-17	South America|hCoV-19/Ecuador/USFQ-119/2020|EPI ISL 486851|B.1.1|Ecuador|2020-06-30	0.0001009842	South America
South America|hCoV-19/Chile/RM-ISPCH-34/2020|EPI ISL 445313|B.1.5|Chile|2020-03-17	South America|hCoV-19/Ecuador/USFQ-119/2020|EPI ISL 486851|B.1.1|Ecuador|2020-06-30	0.0002693547	South America
South America|hCoV-19/Chile/BI-ISPCH-1-2/2020|EPI ISL 445281|B.1.1|Chile|2020-03-17	South America|hCoV-19/Ecuador/USFQ-119/2020|EPI ISL 486851|B.1.1|Ecuador|2020-06-30	0.0001346521	South America
South America|hCoV-19/Chile/RM-ISPCH-33/2020|EPI ISL 445312|B.1.5|Chile|2020-03-17	South America|hCoV-19/Ecuador/USFQ-119/2020|EPI ISL 486851|B.1.1|Ecuador|2020-06-30	0.0002356801	South America
South America|hCoV-19/Peru/LIM-INS-148/2020|EPI ISL 536543|B.1.8|Peru|2020-03-17	South America|hCoV-19/Ecuador/USFQ-119/2020|EPI ISL 486851|B.1.1|Ecuador|2020-06-30	0.0002358945	South America
South America|hCoV-19/Peru/LIM-INS-136/2020|EPI ISL 536531|B.1|Peru|2020-03-17	South America|hCoV-19/Ecuador/USFQ-119/2020|EPI ISL 486851|B.1.1|Ecuador|2020-06-30	0.0003378614	South America
South America|hCoV-19/Uruguay/UY-NYUMC850/2020|EPI ISL 457946|A.2|Uruguay|2020-03-17	South America|hCoV-19/Ecuador/USFQ-119/2020|EPI ISL 486851|B.1.1|Ecuador|2020-06-30	0.0006465419	South America
South America|hCoV-19/Peru/LIM-INS-149/2020|EPI ISL 536544|B.1.5|Peru|2020-03-17	South America|hCoV-19/Ecuador/USFQ-119/2020|EPI ISL 486851|B.1.1|Ecuador|2020-06-30	0.0003049521	South America
South America|hCoV-19/Brazil/MG-CV26/2020|EPI ISL 429684|B.1.1|Brazil|2020-03-17	South America|hCoV-19/Ecuador/USFQ-119/2020|EPI ISL 486851|B.1.1|Ecuador|2020-06-30	0.0002731007	South America
South America|hCoV-19/Colombia/VAC-INS-81251/2020|EPI ISL 456139|B.1.1|Colombia|2020-03-17	South America|hCoV-19/Ecuador/USFQ-119/2020|EPI ISL 486851|B.1.1|Ecuador|2020-06-30	0.0001026740	South America
South America|hCoV-19/Colombia/ANT-INS-80370/2020|EPI ISL 456118|B.1.5|Colombia|2020-03-17	South America|hCoV-19/Ecuador/USFQ-119/2020|EPI ISL 486851|B.1.1|Ecuador|2020-06-30	0.0002419179	South America
South America|hCoV-19/Brazil/MG-CV33/2020|EPI ISL 429689|B.1.1|Brazil|2020-03-17	South America|hCoV-19/Ecuador/USFQ-119/2020|EPI ISL 486851|B.1.1|Ecuador|2020-06-30	0.0002091334	South America
South America|hCoV-19/Brazil/SP-L11-CD185-2/2020|EPI ISL 476196|B.1|Brazil|2020-03-17	South America|hCoV-19/Ecuador/USFQ-119/2020|EPI ISL 486851|B.1.1|Ecuador|2020-06-30	0.0002853441	South America
South America|hCoV-19/Brazil/MG-0214/2020|EPI ISL 470580|B.1.1.33|Brazil|2020-03-17	South America|hCoV-19/Ecuador/USFQ-119/2020|EPI ISL 486851|B.1.1|Ecuador|2020-06-30	0.0002461541	South America
South America|hCoV-19/Colombia/CAU-INS-80705/2020|EPI ISL 456124|B.1|Colombia|2020-03-17	South America|hCoV-19/Ecuador/USFQ-119/2020|EPI ISL 486851|B.1.1|Ecuador|2020-06-30	0.0003182619	South America
South America|hCoV-19/Aruba/AW-RIVM-10114/2020|EPI ISL 547447|B.1|Aruba|2020-03-18	South America|hCoV-19/Ecuador/USFQ-119/2020|EPI ISL 486851|B.1.1|Ecuador|2020-06-30	0.0002693511	South America
South America|hCoV-19/Chile/RM-ISPCH-65/2020|EPI ISL 445361|B.1.1|Chile|2020-03-18	South America|hCoV-19/Ecuador/USFQ-119/2020|EPI ISL 486851|B.1.1|Ecuador|2020-06-30	0.0001346441	South America
South America|hCoV-19/Peru/LIM-INS-145/2020|EPI ISL 536540|A.2|Peru|2020-03-18	South America|hCoV-19/Ecuador/USFQ-119/2020|EPI ISL 486851|B.1.1|Ecuador|2020-06-30	0.0006062188	South America
South America|hCoV-19/Peru/LIM-INS-130/2020|EPI ISL 536527|B.1.1.1|Peru|2020-03-18	South America|hCoV-19/Ecuador/USFQ-119/2020|EPI ISL 486851|B.1.1|Ecuador|2020-06-30	0.0002356489	South America
South America|hCoV-19/Brazil/SP02cc/2020|EPI ISL 450506|B|Brazil|2020-03-18	South America|hCoV-19/Ecuador/USFQ-119/2020|EPI ISL 486851|B.1.1|Ecuador|2020-06-30	0.0005388624	South America
South America|hCoV-19/Argentina/C1374/2020|EPI ISL 420599|B.1.255|Argentina|2020-03-18	South America|hCoV-19/Ecuador/USFQ-119/2020|EPI ISL 486851|B.1.1|Ecuador|2020-06-30	0.0003367039	South America
South America|hCoV-19/Brazil/AC-IEC-162535/2020|EPI ISL 458139|B.1.1.33|Brazil|2020-03-18	South America|hCoV-19/Ecuador/USFQ-119/2020|EPI ISL 486851|B.1.1|Ecuador|2020-06-30	0.0002356538	South America
South America|hCoV-19/Brazil/SP-624/2020|EPI ISL 515527|B.1.1.33|Brazil|2020-03-18	South America|hCoV-19/Ecuador/USFQ-119/2020|EPI ISL 486851|B.1.1|Ecuador|2020-06-30	0.0001683088	South America
South America|hCoV-19/Peru/LIM-INS-161/2020|EPI ISL 536554|B.1.1|Peru|2020-03-18	South America|hCoV-19/Ecuador/USFQ-119/2020|EPI ISL 486851|B.1.1|Ecuador|2020-06-30	0.0001683211	South America
South America|hCoV-19/Peru/ARE-INS-072/2020|EPI ISL 523979|B.1.1|Peru|2020-03-18	South America|hCoV-19/Ecuador/USFQ-119/2020|EPI ISL 486851|B.1.1|Ecuador|2020-06-30	0.0001355554	South America
South America|hCoV-19/Peru/LIM-INS-158/2020|EPI ISL 536551|B.1.5|Peru|2020-03-18	South America|hCoV-19/Ecuador/USFQ-119/2020|EPI ISL 486851|B.1.1|Ecuador|2020-06-30	0.0002693637	South America
South America|hCoV-19/Colombia/RIS-INS-81402/2020|EPI ISL 497736|B.1|Colombia|2020-03-18	South America|hCoV-19/Ecuador/USFQ-119/2020|EPI ISL 486851|B.1.1|Ecuador|2020-06-30	0.0002693693	South America
South America|hCoV-19/Peru/LIM-INS-144/2020|EPI ISL 536539|A.2|Peru|2020-03-18	South America|hCoV-19/Ecuador/USFQ-119/2020|EPI ISL 486851|B.1.1|Ecuador|2020-06-30	0.0006067910	South America
South America|hCoV-19/Colombia/NSA-INS-80656/2020|EPI ISL 456126|B.1.5|Colombia|2020-03-18	South America|hCoV-19/Ecuador/USFQ-119/2020|EPI ISL 486851|B.1.1|Ecuador|2020-06-30	0.0002710243	South America
South America|hCoV-19/Peru/JUN-INS-153/2020|EPI ISL 536546|B.1.5|Peru|2020-03-18	South America|hCoV-19/Ecuador/USFQ-119/2020|EPI ISL 486851|B.1.1|Ecuador|2020-06-30	0.0005833300	South America
South America|hCoV-19/Brazil/SC-0243/2020|EPI ISL 470652|B.1.1|Brazil|2020-03-18	South America|hCoV-19/Ecuador/USFQ-119/2020|EPI ISL 486851|B.1.1|Ecuador|2020-06-30	0.0001383025	South America
South America|hCoV-19/Brazil/GO-0208/2020|EPI ISL 470575|B.1.22|Brazil|2020-03-18	South America|hCoV-19/Ecuador/USFQ-119/2020|EPI ISL 486851|B.1.1|Ecuador|2020-06-30	0.0003142620	South America
South America|hCoV-19/Peru/LIM-INS-157/2020|EPI ISL 536550|B.1.1|Peru|2020-03-19	South America|hCoV-19/Ecuador/USFQ-119/2020|EPI ISL 486851|B.1.1|Ecuador|2020-06-30	0.0001346476	South America
South America|hCoV-19/Chile/MA-ISPCH-5/2020|EPI ISL 445283|B.1|Chile|2020-03-19	South America|hCoV-19/Ecuador/USFQ-119/2020|EPI ISL 486851|B.1.1|Ecuador|2020-06-30	0.0002693512	South America
South America|hCoV-19/Peru/LIM-INS-155/2020|EPI ISL 536548|B.1.255|Peru|2020-03-19	South America|hCoV-19/Ecuador/USFQ-119/2020|EPI ISL 486851|B.1.1|Ecuador|2020-06-30	0.0002693512	South America
South America|hCoV-19/Chile/VS-ISPCH-3/2020|EPI ISL 445286|B.1|Chile|2020-03-19	South America|hCoV-19/Ecuador/USFQ-119/2020|EPI ISL 486851|B.1.1|Ecuador|2020-06-30	0.0003030268	South America
South America|hCoV-19/Colombia/VAC-INS-82320/2020|EPI ISL 456151|B.1|Colombia|2020-03-19	South America|hCoV-19/Ecuador/USFQ-119/2020|EPI ISL 486851|B.1.1|Ecuador|2020-06-30	0.0002693512	South America
South America|hCoV-19/Peru/JUN-UPCH-0118/2020|EPI ISL 568515|B.1.255|Peru|2020-03-19	South America|hCoV-19/Ecuador/USFQ-119/2020|EPI ISL 486851|B.1.1|Ecuador|2020-06-30	0.0003030268	South America
South America|hCoV-19/Brazil/RJ-LVM161-2/2020|EPI ISL 528539|A.2|Brazil|2020-03-19	South America|hCoV-19/Ecuador/USFQ-119/2020|EPI ISL 486851|B.1.1|Ecuador|2020-06-30	0.0006062345	South America
South America|hCoV-19/Chile/MA-ISPCH-4/2020|EPI ISL 445282|B.1.5|Chile|2020-03-19	South America|hCoV-19/Ecuador/USFQ-119/2020|EPI ISL 486851|B.1.1|Ecuador|2020-06-30	0.0002356661	South America
South America|hCoV-19/Brazil/PB-IEC-161853/2020|EPI ISL 524801|B.1.5|Brazil|2020-03-19	South America|hCoV-19/Ecuador/USFQ-119/2020|EPI ISL 486851|B.1.1|Ecuador|2020-06-30	0.0003030268	South America
South America|hCoV-19/Chile/RM-ISPCH-45/2020|EPI ISL 445324|B.1.5|Chile|2020-03-19	South America|hCoV-19/Ecuador/USFQ-119/2020|EPI ISL 486851|B.1.1|Ecuador|2020-06-30	0.0002356722	South America
South America|hCoV-19/Brazil/SE-6536/2020|EPI ISL 541376|B.1.1.33|Brazil|2020-03-19	South America|hCoV-19/Ecuador/USFQ-119/2020|EPI ISL 486851|B.1.1|Ecuador|2020-06-30	0.0002019751	South America
South America|hCoV-19/Brazil/SE-6533/2020|EPI ISL 541374|B.1.1|Brazil|2020-03-19	South America|hCoV-19/Ecuador/USFQ-119/2020|EPI ISL 486851|B.1.1|Ecuador|2020-06-30	0.0001683132	South America
South America|hCoV-19/Chile/RM-ISPCH-36/2020|EPI ISL 445315|B.1.1|Chile|2020-03-19	South America|hCoV-19/Ecuador/USFQ-119/2020|EPI ISL 486851|B.1.1|Ecuador|2020-06-30	0.0001346521	South America
South America|hCoV-19/Chile/RM-ISPCH-39/2020|EPI ISL 445318|B|Chile|2020-03-19	South America|hCoV-19/Ecuador/USFQ-119/2020|EPI ISL 486851|B.1.1|Ecuador|2020-06-30	0.0004714775	South America
South America|hCoV-19/Peru/LIM-INS-162/2020|EPI ISL 536555|B.1.1|Peru|2020-03-19	South America|hCoV-19/Ecuador/USFQ-119/2020|EPI ISL 486851|B.1.1|Ecuador|2020-06-30	0.0001692474	South America
South America|hCoV-19/Chile/VS-CMM-28875/2020|EPI ISL 459864|B.1.1|Chile|2020-03-19	South America|hCoV-19/Ecuador/USFQ-119/2020|EPI ISL 486851|B.1.1|Ecuador|2020-06-30	0.0001019240	South America
South America|hCoV-19/Brazil/SP-L7-CD67/2020|EPI ISL 476435|B.1.1.33|Brazil|2020-03-19	South America|hCoV-19/Ecuador/USFQ-119/2020|EPI ISL 486851|B.1.1|Ecuador|2020-06-30	0.0002039656	South America
South America|hCoV-19/Peru/JUN-INS-154/2020|EPI ISL 536547|B.1|Peru|2020-03-19	South America|hCoV-19/Ecuador/USFQ-119/2020|EPI ISL 486851|B.1.1|Ecuador|2020-06-30	0.0002726110	South America
South America|hCoV-19/Brazil/MG-0215/2020|EPI ISL 470581|B.1|Brazil|2020-03-19	South America|hCoV-19/Ecuador/USFQ-119/2020|EPI ISL 486851|B.1.1|Ecuador|2020-06-30	0.0003766433	South America
South America|hCoV-19/Brazil/MG-0216/2020|EPI ISL 470582|B.1.1.33|Brazil|2020-03-19	South America|hCoV-19/Ecuador/USFQ-119/2020|EPI ISL 486851|B.1.1|Ecuador|2020-06-30	0.0002396352	South America
South America|hCoV-19/Brazil/SP-L7-CD76/2020|EPI ISL 476443|B.1|Brazil|2020-03-19	South America|hCoV-19/Ecuador/USFQ-119/2020|EPI ISL 486851|B.1.1|Ecuador|2020-06-30	0.0003083349	South America
South America|hCoV-19/Uruguay/UY-10/2020|EPI ISL 429257|B.31|Uruguay|2020-03-19	South America|hCoV-19/Ecuador/USFQ-119/2020|EPI ISL 486851|B.1.1|Ecuador|2020-06-30	0.0006917845	South America
South America|hCoV-19/Brazil/PI-0239/2020|EPI ISL 470613|B.1.1.33|Brazil|2020-03-19	South America|hCoV-19/Ecuador/USFQ-119/2020|EPI ISL 486851|B.1.1|Ecuador|2020-06-30	0.0001728942	South America
South America|hCoV-19/Brazil/SP-L11-CD200/2020|EPI ISL 476201|B.1.1.33|Brazil|2020-03-19	South America|hCoV-19/Ecuador/USFQ-119/2020|EPI ISL 486851|B.1.1|Ecuador|2020-06-30	0.0001754169	South America
South America|hCoV-19/Brazil/SP-L9-CD122/2020|EPI ISL 476472|B.1.255|Brazil|2020-03-19	South America|hCoV-19/Ecuador/USFQ-119/2020|EPI ISL 486851|B.1.1|Ecuador|2020-06-30	0.0002816084	South America
South America|hCoV-19/Colombia/VAC-INS-82307/2020|EPI ISL 456143|B.1|Colombia|2020-03-19	South America|hCoV-19/Ecuador/USFQ-119/2020|EPI ISL 486851|B.1.1|Ecuador|2020-06-30	0.0002808570	South America
South America|hCoV-19/Brazil/RS-L10-CD175/2020|EPI ISL 476188|B.1.1.33|Brazil|2020-03-19	South America|hCoV-19/Ecuador/USFQ-119/2020|EPI ISL 486851|B.1.1|Ecuador|2020-06-30	0.0001783001	South America
South America|hCoV-19/Chile/VS-ISPCH-4/2020|EPI ISL 445287|B.1.5|Chile|2020-03-19	South America|hCoV-19/Ecuador/USFQ-119/2020|EPI ISL 486851|B.1.1|Ecuador|2020-06-30	0.0002020012	South America
South America|hCoV-19/Aruba/AW-RIVM-10115/2020|EPI ISL 547448|B.1|Aruba|2020-03-20	South America|hCoV-19/Ecuador/USFQ-119/2020|EPI ISL 486851|B.1.1|Ecuador|2020-06-30	0.0003030410	South America
South America|hCoV-19/Brazil/PA-IEC-161548/2020|EPI ISL 450874|B.1.1.33|Brazil|2020-03-20	South America|hCoV-19/Ecuador/USFQ-119/2020|EPI ISL 486851|B.1.1|Ecuador|2020-06-30	0.0001683088	South America
South America|hCoV-19/Peru/ARE-INS-164/2020|EPI ISL 536557|B.1.5|Peru|2020-03-20	South America|hCoV-19/Ecuador/USFQ-119/2020|EPI ISL 486851|B.1.1|Ecuador|2020-06-30	0.0002357436	South America
South America|hCoV-19/Peru/LIM-UPCH-0011/2020|EPI ISL 529068|B.1.1.1|Peru|2020-03-20	South America|hCoV-19/Ecuador/USFQ-119/2020|EPI ISL 486851|B.1.1|Ecuador|2020-06-30	0.0003703999	South America
South America|hCoV-19/Colombia/ANT-INS-82457/2020|EPI ISL 456146|B.1.5|Colombia|2020-03-20	South America|hCoV-19/Ecuador/USFQ-119/2020|EPI ISL 486851|B.1.1|Ecuador|2020-06-30	0.0002356722	South America
South America|hCoV-19/Peru/ARE-INS-165/2020|EPI ISL 536558|B.1|Peru|2020-03-20	South America|hCoV-19/Ecuador/USFQ-119/2020|EPI ISL 486851|B.1.1|Ecuador|2020-06-30	0.0003030268	South America
South America|hCoV-19/Chile/RM-ISPCH-69/2020|EPI ISL 445365|B.1|Chile|2020-03-20	South America|hCoV-19/Ecuador/USFQ-119/2020|EPI ISL 486851|B.1.1|Ecuador|2020-06-30	0.0002693512	South America
South America|hCoV-19/Chile/MA-ISPCH-7/2020|EPI ISL 445288|B.1|Chile|2020-03-20	South America|hCoV-19/Ecuador/USFQ-119/2020|EPI ISL 486851|B.1.1|Ecuador|2020-06-30	0.0003030347	South America
South America|hCoV-19/Peru/LIM-INS-156/2020|EPI ISL 536549|B.1.5|Peru|2020-03-20	South America|hCoV-19/Ecuador/USFQ-119/2020|EPI ISL 486851|B.1.1|Ecuador|2020-06-30	0.0002356722	South America
South America|hCoV-19/Peru/ICA-INS-166/2020|EPI ISL 536559|B.1.1|Peru|2020-03-20	South America|hCoV-19/Ecuador/USFQ-119/2020|EPI ISL 486851|B.1.1|Ecuador|2020-06-30	0.0001683211	South America
South America|hCoV-19/Peru/ARE-UPCH-0111/2020|EPI ISL 540988|B.1|Peru|2020-03-20	South America|hCoV-19/Ecuador/USFQ-119/2020|EPI ISL 486851|B.1.1|Ecuador|2020-06-30	0.0003030268	South America
South America|hCoV-19/Brazil/RJ-763/2020|EPI ISL 427302|B.1.1.33|Brazil|2020-03-20	South America|hCoV-19/Ecuador/USFQ-119/2020|EPI ISL 486851|B.1.1|Ecuador|2020-06-30	0.0001683088	South America
South America|hCoV-19/Brazil/SE-6530/2020|EPI ISL 541373|B.1.1|Brazil|2020-03-20	South America|hCoV-19/Ecuador/USFQ-119/2020|EPI ISL 486851|B.1.1|Ecuador|2020-06-30	0.0001683088	South America
South America|hCoV-19/Brazil/MG-CV42/2020|EPI ISL 429695|B.1|Brazil|2020-03-20	South America|hCoV-19/Ecuador/USFQ-119/2020|EPI ISL 486851|B.1.1|Ecuador|2020-06-30	0.0002362178	South America
South America|hCoV-19/Peru/ARE-UPCH-0110/2020|EPI ISL 540987|B.1.5|Peru|2020-03-20	South America|hCoV-19/Ecuador/USFQ-119/2020|EPI ISL 486851|B.1.1|Ecuador|2020-06-30	0.0002357436	South America
South America|hCoV-19/Colombia/MAG-INS-81035/2020|EPI ISL 456125|B.1.255|Colombia|2020-03-20	South America|hCoV-19/Ecuador/USFQ-119/2020|EPI ISL 486851|B.1.1|Ecuador|2020-06-30	0.0003061391	South America
South America|hCoV-19/Brazil/MG-0217/2020|EPI ISL 470583|B.1.1.33|Brazil|2020-03-20	South America|hCoV-19/Ecuador/USFQ-119/2020|EPI ISL 486851|B.1.1|Ecuador|2020-06-30	0.0001747122	South America
South America|hCoV-19/Chile/RM-ISPCH-47/2020|EPI ISL 445326|B.1.5|Chile|2020-03-21	South America|hCoV-19/Ecuador/USFQ-119/2020|EPI ISL 486851|B.1.1|Ecuador|2020-06-30	0.0002693455	South America
South America|hCoV-19/Chile/MA-ISPCH-14/2020|EPI ISL 445295|B.1.98|Chile|2020-03-21	South America|hCoV-19/Ecuador/USFQ-119/2020|EPI ISL 486851|B.1.1|Ecuador|2020-06-30	0.0002356661	South America
South America|hCoV-19/Chile/RM-ISPCH-71/2020|EPI ISL 445367|B.1.1.33|Chile|2020-03-21	South America|hCoV-19/Ecuador/USFQ-119/2020|EPI ISL 486851|B.1.1|Ecuador|2020-06-30	0.0002019845	South America
South America|hCoV-19/Peru/LIM-UPCH-0119/2020|EPI ISL 568516|B.1.1|Peru|2020-03-21	South America|hCoV-19/Ecuador/USFQ-119/2020|EPI ISL 486851|B.1.1|Ecuador|2020-06-30	0.0001346476	South America
South America|hCoV-19/Chile/RM-ISPCH-23/2020|EPI ISL 445302|B.1.1|Chile|2020-03-21	South America|hCoV-19/Ecuador/USFQ-119/2020|EPI ISL 486851|B.1.1|Ecuador|2020-06-30	0.0001009808	South America
South America|hCoV-19/Chile/MA-ISPCH-9/2020|EPI ISL 445290|B.1|Chile|2020-03-21	South America|hCoV-19/Ecuador/USFQ-119/2020|EPI ISL 486851|B.1.1|Ecuador|2020-06-30	0.0002693512	South America
South America|hCoV-19/Chile/RM-ISPCH-48/2020|EPI ISL 445327|B.1.5|Chile|2020-03-21	South America|hCoV-19/Ecuador/USFQ-119/2020|EPI ISL 486851|B.1.1|Ecuador|2020-06-30	0.0003030127	South America
South America|hCoV-19/Chile/RM-ISPCH-70/2020|EPI ISL 445366|B.1.5|Chile|2020-03-21	South America|hCoV-19/Ecuador/USFQ-119/2020|EPI ISL 486851|B.1.1|Ecuador|2020-06-30	0.0002356722	South America
South America|hCoV-19/Chile/MA-ISPCH-13/2020|EPI ISL 445294|B.1|Chile|2020-03-21	South America|hCoV-19/Ecuador/USFQ-119/2020|EPI ISL 486851|B.1.1|Ecuador|2020-06-30	0.0002693603	South America
South America|hCoV-19/Chile/MA-ISPCH-10/2020|EPI ISL 445291|B.1|Chile|2020-03-21	South America|hCoV-19/Ecuador/USFQ-119/2020|EPI ISL 486851|B.1.1|Ecuador|2020-06-30	0.0002693693	South America
South America|hCoV-19/Brazil/CE-L12-CD224/2020|EPI ISL 476218|B.1.5|Brazil|2020-03-21	South America|hCoV-19/Ecuador/USFQ-119/2020|EPI ISL 486851|B.1.1|Ecuador|2020-06-30	0.0003560791	South America
South America|hCoV-19/Chile/RM-ISPCH-59/2020|EPI ISL 445355|B.1.5|Chile|2020-03-22	South America|hCoV-19/Ecuador/USFQ-119/2020|EPI ISL 486851|B.1.1|Ecuador|2020-06-30	0.0002693577	South America
South America|hCoV-19/Chile/MA-ISPCH-11/2020|EPI ISL 445292|B.1|Chile|2020-03-22	South America|hCoV-19/Ecuador/USFQ-119/2020|EPI ISL 486851|B.1.1|Ecuador|2020-06-30	0.0003030347	South America
South America|hCoV-19/Argentina/C3013/2020|EPI ISL 420598|B.1.220|Argentina|2020-03-22	South America|hCoV-19/Ecuador/USFQ-119/2020|EPI ISL 486851|B.1.1|Ecuador|2020-06-30	0.0003030127	South America
South America|hCoV-19/Brazil/SP-144/2020|EPI ISL 468310|B.1.1.33|Brazil|2020-03-22	South America|hCoV-19/Ecuador/USFQ-119/2020|EPI ISL 486851|B.1.1|Ecuador|2020-06-30	0.0002019803	South America
South America|hCoV-19/Peru/LIM-INS-168/2020|EPI ISL 536561|A.2|Peru|2020-03-22	South America|hCoV-19/Ecuador/USFQ-119/2020|EPI ISL 486851|B.1.1|Ecuador|2020-06-30	0.0006062188	South America
South America|hCoV-19/Chile/MA-ISPCH-15/2020|EPI ISL 445299|B.1|Chile|2020-03-22	South America|hCoV-19/Ecuador/USFQ-119/2020|EPI ISL 486851|B.1.1|Ecuador|2020-06-30	0.0003030268	South America
South America|hCoV-19/Aruba/AW-RIVM-10122/2020|EPI ISL 547449|B.40|Aruba|2020-03-22	South America|hCoV-19/Ecuador/USFQ-119/2020|EPI ISL 486851|B.1.1|Ecuador|2020-06-30	0.0005388512	South America
South America|hCoV-19/Brazil/DF-891/2020|EPI ISL 427298|B.1.1.33|Brazil|2020-03-22	South America|hCoV-19/Ecuador/USFQ-119/2020|EPI ISL 486851|B.1.1|Ecuador|2020-06-30	0.0001683088	South America
South America|hCoV-19/Colombia/BOL-INS-84730/2020|EPI ISL 497738|B.1|Colombia|2020-03-22	South America|hCoV-19/Ecuador/USFQ-119/2020|EPI ISL 486851|B.1.1|Ecuador|2020-06-30	0.0002357057	South America
South America|hCoV-19/Colombia/DC-INS-84861/2020|EPI ISL 456116|B.1.5|Colombia|2020-03-22	South America|hCoV-19/Ecuador/USFQ-119/2020|EPI ISL 486851|B.1.1|Ecuador|2020-06-30	0.0002419850	South America
South America|hCoV-19/Brazil/MG-CV49/2020|EPI ISL 429702|B.1.5|Brazil|2020-03-22	South America|hCoV-19/Ecuador/USFQ-119/2020|EPI ISL 486851|B.1.1|Ecuador|2020-06-30	0.0002779075	South America
South America|hCoV-19/Brazil/SP-L7-CD63/2020|EPI ISL 476432|B.1.255|Brazil|2020-03-22	South America|hCoV-19/Ecuador/USFQ-119/2020|EPI ISL 486851|B.1.1|Ecuador|2020-06-30	0.0003208593	South America
South America|hCoV-19/Brazil/SP-602/2020|EPI ISL 515526|B.1.1|Brazil|2020-03-23	South America|hCoV-19/Ecuador/USFQ-119/2020|EPI ISL 486851|B.1.1|Ecuador|2020-06-30	0.0001683163	South America
South America|hCoV-19/Peru/LAL-UPCH-0109/2020|EPI ISL 540986|B.1.1|Peru|2020-03-23	South America|hCoV-19/Ecuador/USFQ-119/2020|EPI ISL 486851|B.1.1|Ecuador|2020-06-30	0.0002019845	South America
South America|hCoV-19/Brazil/SP-279/2020|EPI ISL 527858|B.1.1.33|Brazil|2020-03-23	South America|hCoV-19/Ecuador/USFQ-119/2020|EPI ISL 486851|B.1.1|Ecuador|2020-06-30	0.0002356538	South America
South America|hCoV-19/Brazil/RJ-DCVN01/2020|EPI ISL 483065|B.1.3|Brazil|2020-03-23	South America|hCoV-19/Ecuador/USFQ-119/2020|EPI ISL 486851|B.1.1|Ecuador|2020-06-30	0.0004040920	South America
South America|hCoV-19/Brazil/DF-861/2020|EPI ISL 427296|B.1.1.33|Brazil|2020-03-23	South America|hCoV-19/Ecuador/USFQ-119/2020|EPI ISL 486851|B.1.1|Ecuador|2020-06-30	0.0002019751	South America
South America|hCoV-19/Brazil/DF-862/2020|EPI ISL 427297|B.1.1.33|Brazil|2020-03-23	South America|hCoV-19/Ecuador/USFQ-119/2020|EPI ISL 486851|B.1.1|Ecuador|2020-06-30	0.0001683088	South America
South America|hCoV-19/Chile/LI-ISPCH-9/2020|EPI ISL 445300|B.1.1|Chile|2020-03-23	South America|hCoV-19/Ecuador/USFQ-119/2020|EPI ISL 486851|B.1.1|Ecuador|2020-06-30	0.0001346486	South America
South America|hCoV-19/Chile/RM-ISPCH-51/2020|EPI ISL 445330|B.1|Chile|2020-03-23	South America|hCoV-19/Ecuador/USFQ-119/2020|EPI ISL 486851|B.1.1|Ecuador|2020-06-30	0.0002693603	South America
South America|hCoV-19/Chile/RM-ISPCH-50/2020|EPI ISL 445329|B|Chile|2020-03-23	South America|hCoV-19/Ecuador/USFQ-119/2020|EPI ISL 486851|B.1.1|Ecuador|2020-06-30	0.0004041223	South America
South America|hCoV-19/Chile/LI-ISPCH-8/2020|EPI ISL 445298|B.1.1|Chile|2020-03-23	South America|hCoV-19/Ecuador/USFQ-119/2020|EPI ISL 486851|B.1.1|Ecuador|2020-06-30	0.0001683324	South America
South America|hCoV-19/Colombia/CES-INS-87973/2020|EPI ISL 498153|B.1.255|Colombia|2020-03-23	South America|hCoV-19/Ecuador/USFQ-119/2020|EPI ISL 486851|B.1.1|Ecuador|2020-06-30	0.0002693693	South America
South America|hCoV-19/Colombia/QUI-INS-85082/2020|EPI ISL 497744|B|Colombia|2020-03-23	South America|hCoV-19/Ecuador/USFQ-119/2020|EPI ISL 486851|B.1.1|Ecuador|2020-06-30	0.0002020290	South America
South America|hCoV-19/Uruguay/UY-NYUMC857/2020|EPI ISL 457953|B.1.1.33|Uruguay|2020-03-23	South America|hCoV-19/Ecuador/USFQ-119/2020|EPI ISL 486851|B.1.1|Ecuador|2020-06-30	0.0001704834	South America
South America|hCoV-19/Peru/CAL-INS-137/2020|EPI ISL 536532|B.1.1.1|Peru|2020-03-23	South America|hCoV-19/Ecuador/USFQ-119/2020|EPI ISL 486851|B.1.1|Ecuador|2020-06-30	0.0002038934	South America
South America|hCoV-19/Brazil/MG-0218/2020|EPI ISL 470584|B.1.1.33|Brazil|2020-03-23	South America|hCoV-19/Ecuador/USFQ-119/2020|EPI ISL 486851|B.1.1|Ecuador|2020-06-30	0.0001711603	South America
South America|hCoV-19/Brazil/RJ-0247/2020|EPI ISL 470615|B.1.1.33|Brazil|2020-03-23	South America|hCoV-19/Ecuador/USFQ-119/2020|EPI ISL 486851|B.1.1|Ecuador|2020-06-30	0.0002402107	South America
South America|hCoV-19/Brazil/SP-L9-CD137/2020|EPI ISL 476484|B.1.1.33|Brazil|2020-03-23	South America|hCoV-19/Ecuador/USFQ-119/2020|EPI ISL 486851|B.1.1|Ecuador|2020-06-30	0.0002443162	South America
South America|hCoV-19/Brazil/SP-L7-CD70/2020|EPI ISL 476437|B.1.255|Brazil|2020-03-23	South America|hCoV-19/Ecuador/USFQ-119/2020|EPI ISL 486851|B.1.1|Ecuador|2020-06-30	0.0002794934	South America
South America|hCoV-19/Brazil/SP-L8-CD101/2020|EPI ISL 476450|B.1.1.33|Brazil|2020-03-23	South America|hCoV-19/Ecuador/USFQ-119/2020|EPI ISL 486851|B.1.1|Ecuador|2020-06-30	0.0001761457	South America
South America|hCoV-19/Brazil/CE-L11-CD196/2020|EPI ISL 476200|B.1.212|Brazil|2020-03-23	South America|hCoV-19/Ecuador/USFQ-119/2020|EPI ISL 486851|B.1.1|Ecuador|2020-06-30	0.0003203179	South America
South America|hCoV-19/Brazil/MA-IEC-162157/2020|EPI ISL 524797|B.1.1.33|Brazil|2020-03-24	South America|hCoV-19/Ecuador/USFQ-119/2020|EPI ISL 486851|B.1.1|Ecuador|2020-06-30	0.0001683085	South America
South America|hCoV-19/Brazil/SP-165/2020|EPI ISL 523963|B.1|Brazil|2020-03-24	South America|hCoV-19/Ecuador/USFQ-119/2020|EPI ISL 486851|B.1.1|Ecuador|2020-06-30	0.0002693512	South America
South America|hCoV-19/Peru/LIM-INS-019/2020|EPI ISL 491172|B.1.1.1|Peru|2020-03-24	South America|hCoV-19/Ecuador/USFQ-119/2020|EPI ISL 486851|B.1.1|Ecuador|2020-06-30	0.0002711351	South America
South America|hCoV-19/Peru/LIM-INS-022/2020|EPI ISL 491428|B.1.1.1|Peru|2020-03-24	South America|hCoV-19/Ecuador/USFQ-119/2020|EPI ISL 486851|B.1.1|Ecuador|2020-06-30	0.0002372379	South America
South America|hCoV-19/Brazil/SP-L7-CD72/2020|EPI ISL 476439|B.1.1.33|Brazil|2020-03-24	South America|hCoV-19/Ecuador/USFQ-119/2020|EPI ISL 486851|B.1.1|Ecuador|2020-06-30	0.0002379718	South America
South America|hCoV-19/Brazil/SP-L9-CD91/2020|EPI ISL 476490|B.1.255|Brazil|2020-03-24	South America|hCoV-19/Ecuador/USFQ-119/2020|EPI ISL 486851|B.1.1|Ecuador|2020-06-30	0.0003060143	South America
South America|hCoV-19/Brazil/SC-L16-CD314/2020|EPI ISL 476278|B.1.1.33|Brazil|2020-03-24	South America|hCoV-19/Ecuador/USFQ-119/2020|EPI ISL 486851|B.1.1|Ecuador|2020-06-30	0.0002380397	South America
South America|hCoV-19/Brazil/RJ-0248/2020|EPI ISL 470616|B.1.5|Brazil|2020-03-24	South America|hCoV-19/Ecuador/USFQ-119/2020|EPI ISL 486851|B.1.1|Ecuador|2020-06-30	0.0002739545	South America
South America|hCoV-19/Brazil/SP-L9-CD140/2020|EPI ISL 476487|B.1.1.33|Brazil|2020-03-24	South America|hCoV-19/Ecuador/USFQ-119/2020|EPI ISL 486851|B.1.1|Ecuador|2020-06-30	0.0002054885	South America
South America|hCoV-19/Brazil/SP-L9-CD139/2020|EPI ISL 476486|B.1.1.33|Brazil|2020-03-24	South America|hCoV-19/Ecuador/USFQ-119/2020|EPI ISL 486851|B.1.1|Ecuador|2020-06-30	0.0001759662	South America
South America|hCoV-19/Chile/MA-CMM-31600/2020|EPI ISL 459861|B.1|Chile|2020-03-25	South America|hCoV-19/Ecuador/USFQ-119/2020|EPI ISL 486851|B.1.1|Ecuador|2020-06-30	0.0002693510	South America
South America|hCoV-19/Brazil/SP-625/2020|EPI ISL 515528|B.1.1.33|Brazil|2020-03-25	South America|hCoV-19/Ecuador/USFQ-119/2020|EPI ISL 486851|B.1.1|Ecuador|2020-06-30	0.0001683088	South America
South America|hCoV-19/Brazil/RJ-818/2020|EPI ISL 427303|B.1.1.33|Brazil|2020-03-25	South America|hCoV-19/Ecuador/USFQ-119/2020|EPI ISL 486851|B.1.1|Ecuador|2020-06-30	0.0002019751	South America
South America|hCoV-19/Brazil/RJ-1111/2020|EPI ISL 456076|B.1.1.33|Brazil|2020-03-25	South America|hCoV-19/Ecuador/USFQ-119/2020|EPI ISL 486851|B.1.1|Ecuador|2020-06-30	0.0002019751	South America
South America|hCoV-19/Brazil/RJ-1119/2020|EPI ISL 456077|B.1.1.33|Brazil|2020-03-25	South America|hCoV-19/Ecuador/USFQ-119/2020|EPI ISL 486851|B.1.1|Ecuador|2020-06-30	0.0001683145	South America
South America|hCoV-19/Peru/LIM-INS-017/2020|EPI ISL 490316|B.1.255|Peru|2020-03-25	South America|hCoV-19/Ecuador/USFQ-119/2020|EPI ISL 486851|B.1.1|Ecuador|2020-06-30	0.0002711677	South America
South America|hCoV-19/Peru/LIM-INS-024/2020|EPI ISL 491429|A.2|Peru|2020-03-25	South America|hCoV-19/Ecuador/USFQ-119/2020|EPI ISL 486851|B.1.1|Ecuador|2020-06-30	0.0005764045	South America
South America|hCoV-19/Peru/LIM-INS-018/2020|EPI ISL 490975|B.1|Peru|2020-03-25	South America|hCoV-19/Ecuador/USFQ-119/2020|EPI ISL 486851|B.1.1|Ecuador|2020-06-30	0.0003389996	South America
South America|hCoV-19/Brazil/SP-636/2020|EPI ISL 515550|B.1.1.33|Brazil|2020-03-25	South America|hCoV-19/Ecuador/USFQ-119/2020|EPI ISL 486851|B.1.1|Ecuador|2020-06-30	0.0001683145	South America
South America|hCoV-19/Colombia/ANT-UdeA-200325-01/2020|EPI ISL 536399|B.1.5|Colombia|2020-03-25	South America|hCoV-19/Ecuador/USFQ-119/2020|EPI ISL 486851|B.1.1|Ecuador|2020-06-30	0.0002356880	South America
South America|hCoV-19/Colombia/MAG-INS-87968/2020|EPI ISL 498152|B.1|Colombia|2020-03-25	South America|hCoV-19/Ecuador/USFQ-119/2020|EPI ISL 486851|B.1.1|Ecuador|2020-06-30	0.0003704373	South America
South America|hCoV-19/Chile/AR-ISPCH-14/2020|EPI ISL 445348|B.1.255|Chile|2020-03-25	South America|hCoV-19/Ecuador/USFQ-119/2020|EPI ISL 486851|B.1.1|Ecuador|2020-06-30	0.0002693784	South America
South America|hCoV-19/Colombia/ATL-INS-88612/2020|EPI ISL 498155|B.1|Colombia|2020-03-25	South America|hCoV-19/Ecuador/USFQ-119/2020|EPI ISL 486851|B.1.1|Ecuador|2020-06-30	0.0002356978	South America
South America|hCoV-19/Uruguay/UY-NYUMC861/2020|EPI ISL 457957|B.1.1.1|Uruguay|2020-03-25	South America|hCoV-19/Ecuador/USFQ-119/2020|EPI ISL 486851|B.1.1|Ecuador|2020-06-30	0.0002721809	South America
South America|hCoV-19/Brazil/SP-L11-CD93/2020|EPI ISL 476204|B.1.1.33|Brazil|2020-03-25	South America|hCoV-19/Ecuador/USFQ-119/2020|EPI ISL 486851|B.1.1|Ecuador|2020-06-30	0.0002767539	South America
South America|hCoV-19/Brazil/RJ-0249/2020|EPI ISL 470617|B.1.1.33|Brazil|2020-03-25	South America|hCoV-19/Ecuador/USFQ-119/2020|EPI ISL 486851|B.1.1|Ecuador|2020-06-30	0.0001728821	South America
South America|hCoV-19/Brazil/RJ-872/2020|EPI ISL 427304|B.1.1.33|Brazil|2020-03-26	South America|hCoV-19/Ecuador/USFQ-119/2020|EPI ISL 486851|B.1.1|Ecuador|2020-06-30	0.0002356538	South America
South America|hCoV-19/Brazil/PR-5623/2020|EPI ISL 541346|B.1.3|Brazil|2020-03-26	South America|hCoV-19/Ecuador/USFQ-119/2020|EPI ISL 486851|B.1.1|Ecuador|2020-06-30	0.0004040868	South America
South America|hCoV-19/Colombia/CAL-GUR-0072/2020|EPI ISL 447734|A.2|Colombia|2020-03-26	South America|hCoV-19/Ecuador/USFQ-119/2020|EPI ISL 486851|B.1.1|Ecuador|2020-06-30	0.0006399334	South America
South America|hCoV-19/Colombia/VAC-GUR-0084/2020|EPI ISL 447735|B.1|Colombia|2020-03-26	South America|hCoV-19/Ecuador/USFQ-119/2020|EPI ISL 486851|B.1.1|Ecuador|2020-06-30	0.0002693965	South America
South America|hCoV-19/Colombia/VAC-GUR-0135/2020|EPI ISL 447737|B.1|Colombia|2020-03-26	South America|hCoV-19/Ecuador/USFQ-119/2020|EPI ISL 486851|B.1.1|Ecuador|2020-06-30	0.0003032514	South America
South America|hCoV-19/Colombia/BOY-INS-88871/2020|EPI ISL 498158|B|Colombia|2020-03-26	South America|hCoV-19/Ecuador/USFQ-119/2020|EPI ISL 486851|B.1.1|Ecuador|2020-06-30	0.0002020222	South America
South America|hCoV-19/Colombia/VAC-GUR-0094/2020|EPI ISL 447736|B.1|Colombia|2020-03-26	South America|hCoV-19/Ecuador/USFQ-119/2020|EPI ISL 486851|B.1.1|Ecuador|2020-06-30	0.0003043834	South America
South America|hCoV-19/Uruguay/UY-NYUMC863/2020|EPI ISL 457959|B|Uruguay|2020-03-26	South America|hCoV-19/Ecuador/USFQ-119/2020|EPI ISL 486851|B.1.1|Ecuador|2020-06-30	0.0005119752	South America
South America|hCoV-19/Brazil/SC-L17-CD322/2020|EPI ISL 476297|B.1.1.33|Brazil|2020-03-26	South America|hCoV-19/Ecuador/USFQ-119/2020|EPI ISL 486851|B.1.1|Ecuador|2020-06-30	0.0001699678	South America
South America|hCoV-19/Brazil/RJ-0250/2020|EPI ISL 470618|B.1.1.33|Brazil|2020-03-26	South America|hCoV-19/Ecuador/USFQ-119/2020|EPI ISL 486851|B.1.1|Ecuador|2020-06-30	0.0001701471	South America
South America|hCoV-19/Brazil/SP-L14-CD241/2020|EPI ISL 476245|B.1.1.33|Brazil|2020-03-26	South America|hCoV-19/Ecuador/USFQ-119/2020|EPI ISL 486851|B.1.1|Ecuador|2020-06-30	0.0001748160	South America
South America|hCoV-19/Argentina/PAIS-A0003/2020|EPI ISL 430795|B.1|Argentina|2020-03-26	South America|hCoV-19/Ecuador/USFQ-119/2020|EPI ISL 486851|B.1.1|Ecuador|2020-06-30	0.0003177193	South America
South America|hCoV-19/Argentina/PAIS-A0004/2020|EPI ISL 430796|B.1.5|Argentina|2020-03-27	South America|hCoV-19/Ecuador/USFQ-119/2020|EPI ISL 486851|B.1.1|Ecuador|2020-06-30	0.0003367273	South America
South America|hCoV-19/Argentina/PAIS-A0005/2020|EPI ISL 430797|B.1.1|Argentina|2020-03-27	South America|hCoV-19/Ecuador/USFQ-119/2020|EPI ISL 486851|B.1.1|Ecuador|2020-06-30	0.0001685628	South America
South America|hCoV-19/Chile/RM-CMM-32205/2020|EPI ISL 459859|B.1.5|Chile|2020-03-27	South America|hCoV-19/Ecuador/USFQ-119/2020|EPI ISL 486851|B.1.1|Ecuador|2020-06-30	0.0002356722	South America
South America|hCoV-19/Peru/LIM-INS-020/2020|EPI ISL 490976|B.1.1.1|Peru|2020-03-27	South America|hCoV-19/Ecuador/USFQ-119/2020|EPI ISL 486851|B.1.1|Ecuador|2020-06-30	0.0002373585	South America
South America|hCoV-19/Brazil/RJ-0251/2020|EPI ISL 470619|B.1|Brazil|2020-03-27	South America|hCoV-19/Ecuador/USFQ-119/2020|EPI ISL 486851|B.1.1|Ecuador|2020-06-30	0.0002396983	South America
South America|hCoV-19/Brazil/SP-L14-CD260/2020|EPI ISL 476256|B.1|Brazil|2020-03-27	South America|hCoV-19/Ecuador/USFQ-119/2020|EPI ISL 486851|B.1.1|Ecuador|2020-06-30	0.0002397723	South America
South America|hCoV-19/Brazil/SP-L14-CD242/2020|EPI ISL 476246|B.1.1.33|Brazil|2020-03-27	South America|hCoV-19/Ecuador/USFQ-119/2020|EPI ISL 486851|B.1.1|Ecuador|2020-06-30	0.0001713128	South America
South America|hCoV-19/Brazil/SP-L17-CD324/2020|EPI ISL 476298|B.1.1|Brazil|2020-03-27	South America|hCoV-19/Ecuador/USFQ-119/2020|EPI ISL 486851|B.1.1|Ecuador|2020-06-30	0.0002092349	South America
South America|hCoV-19/Brazil/SP-L17-CD327/2020|EPI ISL 476299|B.1.212|Brazil|2020-03-27	South America|hCoV-19/Ecuador/USFQ-119/2020|EPI ISL 486851|B.1.1|Ecuador|2020-06-30	0.0003517717	South America
South America|hCoV-19/Chile/RM-ISPCH-75/2020|EPI ISL 445371|B.1.5|Chile|2020-03-28	South America|hCoV-19/Ecuador/USFQ-119/2020|EPI ISL 486851|B.1.1|Ecuador|2020-06-30	0.0002693525	South America
South America|hCoV-19/Argentina/PAIS-A0006/2020|EPI ISL 430798|B.1.3|Argentina|2020-03-28	South America|hCoV-19/Ecuador/USFQ-119/2020|EPI ISL 486851|B.1.1|Ecuador|2020-06-30	0.0003703922	South America
South America|hCoV-19/Colombia/CUN-GUR-0454/2020|EPI ISL 447744|B.1.255|Colombia|2020-03-28	South America|hCoV-19/Ecuador/USFQ-119/2020|EPI ISL 486851|B.1.1|Ecuador|2020-06-30	0.0002693603	South America
South America|hCoV-19/Colombia/RIS-INS-87267/2020|EPI ISL 497745|B.1|Colombia|2020-03-28	South America|hCoV-19/Ecuador/USFQ-119/2020|EPI ISL 486851|B.1.1|Ecuador|2020-06-30	0.0002693693	South America
South America|hCoV-19/Brazil/SP-120/2020|EPI ISL 515521|B.1.1.33|Brazil|2020-03-28	South America|hCoV-19/Ecuador/USFQ-119/2020|EPI ISL 486851|B.1.1|Ecuador|2020-06-30	0.0001683655	South America
South America|hCoV-19/Brazil/PR-5622/2020|EPI ISL 541345|B.1|Brazil|2020-03-28	South America|hCoV-19/Ecuador/USFQ-119/2020|EPI ISL 486851|B.1.1|Ecuador|2020-06-30	0.0003035787	South America
South America|hCoV-19/Uruguay/UY-NYUMC865/2020|EPI ISL 457961|B|Uruguay|2020-03-28	South America|hCoV-19/Ecuador/USFQ-119/2020|EPI ISL 486851|B.1.1|Ecuador|2020-06-30	0.0005099737	South America
South America|hCoV-19/Uruguay/UY-NYUMC867/2020|EPI ISL 457963|B.1.1.1|Uruguay|2020-03-28	South America|hCoV-19/Ecuador/USFQ-119/2020|EPI ISL 486851|B.1.1|Ecuador|2020-06-30	0.0002718757	South America
South America|hCoV-19/Brazil/CE-L16-CD332/2020|EPI ISL 476281|B.1.1.33|Brazil|2020-03-28	South America|hCoV-19/Ecuador/USFQ-119/2020|EPI ISL 486851|B.1.1|Ecuador|2020-06-30	0.0001741281	South America
South America|hCoV-19/Brazil/SP-551/2020|EPI ISL 471554|B.1.1.33|Brazil|2020-03-29	South America|hCoV-19/Ecuador/USFQ-119/2020|EPI ISL 486851|B.1.1|Ecuador|2020-06-30	0.0001683088	South America
South America|hCoV-19/Colombia/NAR-GUR-0627/2020|EPI ISL 447749|B.1.1|Colombia|2020-03-29	South America|hCoV-19/Ecuador/USFQ-119/2020|EPI ISL 486851|B.1.1|Ecuador|2020-06-30	0.0001721146	South America
South America|hCoV-19/Argentina/PAIS-A0007/2020|EPI ISL 430799|B.1.5|Argentina|2020-03-30	South America|hCoV-19/Ecuador/USFQ-119/2020|EPI ISL 486851|B.1.1|Ecuador|2020-06-30	0.0002356721	South America
South America|hCoV-19/Chile/MA-ISPCH-17/2020|EPI ISL 445372|B.1|Chile|2020-03-30	South America|hCoV-19/Ecuador/USFQ-119/2020|EPI ISL 486851|B.1.1|Ecuador|2020-06-30	0.0002693512	South America
South America|hCoV-19/Colombia/HUI-GUR-0900/2020|EPI ISL 447752|B.1|Colombia|2020-03-30	South America|hCoV-19/Ecuador/USFQ-119/2020|EPI ISL 486851|B.1.1|Ecuador|2020-06-30	0.0003706860	South America
South America|hCoV-19/Colombia/CHO-GUR-0787/2020|EPI ISL 447750|B.1|Colombia|2020-03-30	South America|hCoV-19/Ecuador/USFQ-119/2020|EPI ISL 486851|B.1.1|Ecuador|2020-06-30	0.0003030512	South America
South America|hCoV-19/Brazil/RJ-899/2020|EPI ISL 456071|B.1.1.33|Brazil|2020-03-30	South America|hCoV-19/Ecuador/USFQ-119/2020|EPI ISL 486851|B.1.1|Ecuador|2020-06-30	0.0002357552	South America
South America|hCoV-19/Colombia/NAR-INS-94679/2020|EPI ISL 498162|A.2|Colombia|2020-03-30	South America|hCoV-19/Ecuador/USFQ-119/2020|EPI ISL 486851|B.1.1|Ecuador|2020-06-30	0.0006062596	South America
South America|hCoV-19/Colombia/ATL-INS-88712/2020|EPI ISL 498156|B.1.5|Colombia|2020-03-30	South America|hCoV-19/Ecuador/USFQ-119/2020|EPI ISL 486851|B.1.1|Ecuador|2020-06-30	0.0002356880	South America
South America|hCoV-19/Chile/VS-ISPCH-5/2020|EPI ISL 445337|B.1|Chile|2020-03-30	South America|hCoV-19/Ecuador/USFQ-119/2020|EPI ISL 486851|B.1.1|Ecuador|2020-06-30	0.0003030574	South America
South America|hCoV-19/Colombia/BOY-INS-88859/2020|EPI ISL 498157|B.1.255|Colombia|2020-03-30	South America|hCoV-19/Ecuador/USFQ-119/2020|EPI ISL 486851|B.1.1|Ecuador|2020-06-30	0.0002693875	South America
South America|hCoV-19/Colombia/BOL-INS-94411/2020|EPI ISL 498161|B.1|Colombia|2020-03-30	South America|hCoV-19/Ecuador/USFQ-119/2020|EPI ISL 486851|B.1.1|Ecuador|2020-06-30	0.0003030778	South America
South America|hCoV-19/Brazil/RJ-0252/2020|EPI ISL 470620|B.1.1.33|Brazil|2020-03-30	South America|hCoV-19/Ecuador/USFQ-119/2020|EPI ISL 486851|B.1.1|Ecuador|2020-06-30	0.0002378555	South America
South America|hCoV-19/Brazil/CE-L16-CD344/2020|EPI ISL 476288|B.1.5|Brazil|2020-03-30	South America|hCoV-19/Ecuador/USFQ-119/2020|EPI ISL 486851|B.1.1|Ecuador|2020-06-30	0.0002720216	South America
South America|hCoV-19/Brazil/CE-L16-CD346/2020|EPI ISL 476289|B.1.212|Brazil|2020-03-30	South America|hCoV-19/Ecuador/USFQ-119/2020|EPI ISL 486851|B.1.1|Ecuador|2020-06-30	0.0003741027	South America
South America|hCoV-19/Ecuador/HGSQ-USFQ-018/2020|EPI ISL 422563|B.1.1|Ecuador|2020-03-30	South America|hCoV-19/Ecuador/USFQ-119/2020|EPI ISL 486851|B.1.1|Ecuador|2020-06-30	0.0002071607	South America
South America|hCoV-19/Brazil/SP-L15-CD272/2020|EPI ISL 476265|B.1.255|Brazil|2020-03-30	South America|hCoV-19/Ecuador/USFQ-119/2020|EPI ISL 486851|B.1.1|Ecuador|2020-06-30	0.0002740372	South America
South America|hCoV-19/Brazil/SC-L16-CD350/2020|EPI ISL 476292|B.1.1.33|Brazil|2020-03-30	South America|hCoV-19/Ecuador/USFQ-119/2020|EPI ISL 486851|B.1.1|Ecuador|2020-06-30	0.0001712482	South America
South America|hCoV-19/Brazil/SP-L16-CD339/2020|EPI ISL 476286|B.1.1.33|Brazil|2020-03-30	South America|hCoV-19/Ecuador/USFQ-119/2020|EPI ISL 486851|B.1.1|Ecuador|2020-06-30	0.0001712658	South America
South America|hCoV-19/Brazil/SP-L15-CD274/2020|EPI ISL 476267|B.1.1|Brazil|2020-03-30	South America|hCoV-19/Ecuador/USFQ-119/2020|EPI ISL 486851|B.1.1|Ecuador|2020-06-30	0.0002076197	South America
South America|hCoV-19/Uruguay/UY-NYUMC866/2020|EPI ISL 457962|B.1.1.1|Uruguay|2020-03-30	South America|hCoV-19/Ecuador/USFQ-119/2020|EPI ISL 486851|B.1.1|Ecuador|2020-06-30	0.0002790243	South America
South America|hCoV-19/Brazil/SP-L15-CD283/2020|EPI ISL 476274|B.1.1.33|Brazil|2020-03-30	South America|hCoV-19/Ecuador/USFQ-119/2020|EPI ISL 486851|B.1.1|Ecuador|2020-06-30	0.0002092500	South America
South America|hCoV-19/Colombia/HUI-GUR-0920/2020|EPI ISL 447753|B.1.5|Colombia|2020-03-30	South America|hCoV-19/Ecuador/USFQ-119/2020|EPI ISL 486851|B.1.1|Ecuador|2020-06-30	0.0002808906	South America
South America|hCoV-19/Peru/ANC-INS-132/2020|EPI ISL 536529|B.1.1.1|Peru|2020-03-31	South America|hCoV-19/Ecuador/USFQ-119/2020|EPI ISL 486851|B.1.1|Ecuador|2020-06-30	0.0002693185	South America
South America|hCoV-19/Argentina/PAIS-A0009/2020|EPI ISL 430801|B.1.5|Argentina|2020-03-31	South America|hCoV-19/Ecuador/USFQ-119/2020|EPI ISL 486851|B.1.1|Ecuador|2020-06-30	0.0002356722	South America
South America|hCoV-19/Brazil/SP-122/2020|EPI ISL 515522|B.1.1.33|Brazil|2020-03-31	South America|hCoV-19/Ecuador/USFQ-119/2020|EPI ISL 486851|B.1.1|Ecuador|2020-06-30	0.0001683088	South America
South America|hCoV-19/Argentina/PAIS-A0011/2020|EPI ISL 430802|B.1.1|Argentina|2020-03-31	South America|hCoV-19/Ecuador/USFQ-119/2020|EPI ISL 486851|B.1.1|Ecuador|2020-06-30	0.0001346504	South America
South America|hCoV-19/Colombia/RIS-GUV-92087/2020|EPI ISL 447760|B.1.8|Colombia|2020-03-31	South America|hCoV-19/Ecuador/USFQ-119/2020|EPI ISL 486851|B.1.1|Ecuador|2020-06-30	0.0002356801	South America
South America|hCoV-19/Colombia/HUI-GUV-92061/2020|EPI ISL 447759|B.1.5|Colombia|2020-03-31	South America|hCoV-19/Ecuador/USFQ-119/2020|EPI ISL 486851|B.1.1|Ecuador|2020-06-30	0.0002357515	South America
South America|hCoV-19/Colombia/VAC-GUV-92034/2020|EPI ISL 447755|B.1.5|Colombia|2020-03-31	South America|hCoV-19/Ecuador/USFQ-119/2020|EPI ISL 486851|B.1.1|Ecuador|2020-06-30	0.0003369098	South America
South America|hCoV-19/Colombia/VAC-GUV-92042/2020|EPI ISL 447756|B.1.5|Colombia|2020-03-31	South America|hCoV-19/Ecuador/USFQ-119/2020|EPI ISL 486851|B.1.1|Ecuador|2020-06-30	0.0002695306	South America
South America|hCoV-19/Peru/ICA-INS-040/2020|EPI ISL 491462|B.1.1.1|Peru|2020-03-31	South America|hCoV-19/Ecuador/USFQ-119/2020|EPI ISL 486851|B.1.1|Ecuador|2020-06-30	0.0002711478	South America
South America|hCoV-19/Colombia/MAG-INS-95839/2020|EPI ISL 498166|B.1.255|Colombia|2020-03-31	South America|hCoV-19/Ecuador/USFQ-119/2020|EPI ISL 486851|B.1.1|Ecuador|2020-06-30	0.0003030613	South America
South America|hCoV-19/Colombia/CAU-INS-89002/2020|EPI ISL 498159|B.1|Colombia|2020-03-31	South America|hCoV-19/Ecuador/USFQ-119/2020|EPI ISL 486851|B.1.1|Ecuador|2020-06-30	0.0002020154	South America
South America|hCoV-19/Colombia/CES-INS-89781/2020|EPI ISL 498160|B.1.255|Colombia|2020-03-31	South America|hCoV-19/Ecuador/USFQ-119/2020|EPI ISL 486851|B.1.1|Ecuador|2020-06-30	0.0002693784	South America
South America|hCoV-19/Colombia/ANT-GUV-92256/2020|EPI ISL 447768|B.1|Colombia|2020-03-31	South America|hCoV-19/Ecuador/USFQ-119/2020|EPI ISL 486851|B.1.1|Ecuador|2020-06-30	0.0002695781	South America
South America|hCoV-19/Colombia/ANT-GUV-92146/2020|EPI ISL 447761|B|Colombia|2020-03-31	South America|hCoV-19/Ecuador/USFQ-119/2020|EPI ISL 486851|B.1.1|Ecuador|2020-06-30	0.0003711842	South America
South America|hCoV-19/Brazil/MA-L17-CD363/2020|EPI ISL 476309|B.1.1.33|Brazil|2020-03-31	South America|hCoV-19/Ecuador/USFQ-119/2020|EPI ISL 486851|B.1.1|Ecuador|2020-06-30	0.0002054885	South America
South America|hCoV-19/Brazil/BA-L17-CD359/2020|EPI ISL 476305|B.1.1.33|Brazil|2020-03-31	South America|hCoV-19/Ecuador/USFQ-119/2020|EPI ISL 486851|B.1.1|Ecuador|2020-06-30	0.0002054885	South America
South America|hCoV-19/Brazil/PR-L17-CD365/2020|EPI ISL 476311|B.1.1|Brazil|2020-03-31	South America|hCoV-19/Ecuador/USFQ-119/2020|EPI ISL 486851|B.1.1|Ecuador|2020-06-30	0.0001369973	South America
South America|hCoV-19/Brazil/SC-L17-CD372/2020|EPI ISL 476317|B.1.1.33|Brazil|2020-03-31	South America|hCoV-19/Ecuador/USFQ-119/2020|EPI ISL 486851|B.1.1|Ecuador|2020-06-30	0.0001726553	South America
South America|hCoV-19/Brazil/CE-L17-CD361/2020|EPI ISL 476307|B.1.212|Brazil|2020-03-31	South America|hCoV-19/Ecuador/USFQ-119/2020|EPI ISL 486851|B.1.1|Ecuador|2020-06-30	0.0003453849	South America
South America|hCoV-19/Brazil/SP-L17-CD357/2020|EPI ISL 476303|B.1.1.33|Brazil|2020-03-31	South America|hCoV-19/Ecuador/USFQ-119/2020|EPI ISL 486851|B.1.1|Ecuador|2020-06-30	0.0002071911	South America
South America|hCoV-19/Colombia/HUI-GUV-92060/2020|EPI ISL 447758|B.1.5|Colombia|2020-03-31	South America|hCoV-19/Ecuador/USFQ-119/2020|EPI ISL 486851|B.1.1|Ecuador|2020-06-30	0.0002456288	South America
South America|hCoV-19/Peru/CAL-INS-135/2020|EPI ISL 536530|B.1.1|Peru|2020-03-31	South America|hCoV-19/Ecuador/USFQ-119/2020|EPI ISL 486851|B.1.1|Ecuador|2020-06-30	0.0003178477	South America
South America|hCoV-19/Argentina/PAIS-A0012/2020|EPI ISL 430803|B.1.5|Argentina|2020-04-01	South America|hCoV-19/Ecuador/USFQ-119/2020|EPI ISL 486851|B.1.1|Ecuador|2020-06-30	0.0003030201	South America
South America|hCoV-19/Brazil/SP-137/2020|EPI ISL 515543|B.1.1.33|Brazil|2020-04-01	South America|hCoV-19/Ecuador/USFQ-119/2020|EPI ISL 486851|B.1.1|Ecuador|2020-06-30	0.0002019845	South America
South America|hCoV-19/Peru/LAM-INS-126/2020|EPI ISL 536524|C.14|Peru|2020-04-01	South America|hCoV-19/Ecuador/USFQ-119/2020|EPI ISL 486851|B.1.1|Ecuador|2020-06-30	0.0003030048	South America
South America|hCoV-19/Chile/RM-ISPCH-56/2020|EPI ISL 445352|B.1.1.33|Chile|2020-04-01	South America|hCoV-19/Ecuador/USFQ-119/2020|EPI ISL 486851|B.1.1|Ecuador|2020-06-30	0.0001683088	South America
South America|hCoV-19/Peru/JUN-INS-131/2020|EPI ISL 536528|B.1|Peru|2020-04-01	South America|hCoV-19/Ecuador/USFQ-119/2020|EPI ISL 486851|B.1.1|Ecuador|2020-06-30	0.0003703826	South America
South America|hCoV-19/Peru/LAM-INS-125/2020|EPI ISL 536523|C.14|Peru|2020-04-01	South America|hCoV-19/Ecuador/USFQ-119/2020|EPI ISL 486851|B.1.1|Ecuador|2020-06-30	0.0003366952	South America
South America|hCoV-19/Argentina/PAIS-A0013/2020|EPI ISL 430804|B.1.5|Argentina|2020-04-01	South America|hCoV-19/Ecuador/USFQ-119/2020|EPI ISL 486851|B.1.1|Ecuador|2020-06-30	0.0002356722	South America
South America|hCoV-19/Peru/LAM-INS-169/2020|EPI ISL 536562|B.1.1.1|Peru|2020-04-01	South America|hCoV-19/Ecuador/USFQ-119/2020|EPI ISL 486851|B.1.1|Ecuador|2020-06-30	0.0003030048	South America
South America|hCoV-19/Argentina/PAIS-A0014/2020|EPI ISL 430805|B.1.1|Argentina|2020-04-01	South America|hCoV-19/Ecuador/USFQ-119/2020|EPI ISL 486851|B.1.1|Ecuador|2020-06-30	0.0002022799	South America
South America|hCoV-19/Chile/RM-ISPCH-54/2020|EPI ISL 445350|B.1.1.1|Chile|2020-04-01	South America|hCoV-19/Ecuador/USFQ-119/2020|EPI ISL 486851|B.1.1|Ecuador|2020-06-30	0.0002693190	South America
South America|hCoV-19/Brazil/RJ-1065/2020|EPI ISL 456074|B.1.1.33|Brazil|2020-04-01	South America|hCoV-19/Ecuador/USFQ-119/2020|EPI ISL 486851|B.1.1|Ecuador|2020-06-30	0.0002019751	South America
South America|hCoV-19/Brazil/RJ-1056/2020|EPI ISL 456072|B.1.1.33|Brazil|2020-04-01	South America|hCoV-19/Ecuador/USFQ-119/2020|EPI ISL 486851|B.1.1|Ecuador|2020-06-30	0.0001683088	South America
South America|hCoV-19/Colombia/MAG-GVI-93457/2020|EPI ISL 447778|B.1.255|Colombia|2020-04-01	South America|hCoV-19/Ecuador/USFQ-119/2020|EPI ISL 486851|B.1.1|Ecuador|2020-06-30	0.0003030512	South America
South America|hCoV-19/Colombia/VAC-GVI-93366/2020|EPI ISL 447774|B.1|Colombia|2020-04-01	South America|hCoV-19/Ecuador/USFQ-119/2020|EPI ISL 486851|B.1.1|Ecuador|2020-06-30	0.0002694419	South America
South America|hCoV-19/Colombia/ANT-GUV-92250/2020|EPI ISL 447766|B.1|Colombia|2020-04-01	South America|hCoV-19/Ecuador/USFQ-119/2020|EPI ISL 486851|B.1.1|Ecuador|2020-06-30	0.0002694419	South America
South America|hCoV-19/Colombia/VAC-GVI-93467/2020|EPI ISL 447779|B.1.1|Colombia|2020-04-01	South America|hCoV-19/Ecuador/USFQ-119/2020|EPI ISL 486851|B.1.1|Ecuador|2020-06-30	0.0001346894	South America
South America|hCoV-19/Colombia/MAG-GVI-93450/2020|EPI ISL 447777|B.1.255|Colombia|2020-04-01	South America|hCoV-19/Ecuador/USFQ-119/2020|EPI ISL 486851|B.1.1|Ecuador|2020-06-30	0.0002695236	South America
South America|hCoV-19/Colombia/VAC-GVI-93470/2020|EPI ISL 447780|B.1|Colombia|2020-04-01	South America|hCoV-19/Ecuador/USFQ-119/2020|EPI ISL 486851|B.1.1|Ecuador|2020-06-30	0.0003033308	South America
South America|hCoV-19/Colombia/VAC-GVI-93381/2020|EPI ISL 447775|B.1|Colombia|2020-04-01	South America|hCoV-19/Ecuador/USFQ-119/2020|EPI ISL 486851|B.1.1|Ecuador|2020-06-30	0.0002696326	South America
South America|hCoV-19/Peru/LAM-INS-034/2020|EPI ISL 491459|C.14|Peru|2020-04-01	South America|hCoV-19/Ecuador/USFQ-119/2020|EPI ISL 486851|B.1.1|Ecuador|2020-06-30	0.0003050481	South America
South America|hCoV-19/Peru/LIM-INS-060/2020|EPI ISL 524473|B.1.1|Peru|2020-04-01	South America|hCoV-19/Ecuador/USFQ-119/2020|EPI ISL 486851|B.1.1|Ecuador|2020-06-30	0.0001694516	South America
South America|hCoV-19/Peru/LAM-INS-038/2020|EPI ISL 491461|C.14|Peru|2020-04-01	South America|hCoV-19/Ecuador/USFQ-119/2020|EPI ISL 486851|B.1.1|Ecuador|2020-06-30	0.0003389659	South America
South America|hCoV-19/Peru/LAM-INS-035/2020|EPI ISL 491460|B.1.1.1|Peru|2020-04-01	South America|hCoV-19/Ecuador/USFQ-119/2020|EPI ISL 486851|B.1.1|Ecuador|2020-06-30	0.0003050481	South America
South America|hCoV-19/Peru/CAJ-INS-057/2020|EPI ISL 517713|B.1.1.1|Peru|2020-04-01	South America|hCoV-19/Ecuador/USFQ-119/2020|EPI ISL 486851|B.1.1|Ecuador|2020-06-30	0.0002711478	South America
South America|hCoV-19/Chile/RM-ISPCH-53/2020|EPI ISL 449800|B.1.5|Chile|2020-04-01	South America|hCoV-19/Ecuador/USFQ-119/2020|EPI ISL 486851|B.1.1|Ecuador|2020-06-30	0.0006401460	South America
South America|hCoV-19/Brazil/RJ-1058/2020|EPI ISL 456073|B.1.1.33|Brazil|2020-04-01	South America|hCoV-19/Ecuador/USFQ-119/2020|EPI ISL 486851|B.1.1|Ecuador|2020-06-30	0.0002020661	South America
South America|hCoV-19/Colombia/VAC-GVI-93352/2020|EPI ISL 447771|B.1|Colombia|2020-04-01	South America|hCoV-19/Ecuador/USFQ-119/2020|EPI ISL 486851|B.1.1|Ecuador|2020-06-30	0.0002694782	South America
South America|hCoV-19/Colombia/COR-INS-95319/2020|EPI ISL 498163|B.1|Colombia|2020-04-01	South America|hCoV-19/Ecuador/USFQ-119/2020|EPI ISL 486851|B.1.1|Ecuador|2020-06-30	0.0002020222	South America
South America|hCoV-19/Colombia/VAC-INS-96183/2020|EPI ISL 456147|B.1|Colombia|2020-04-01	South America|hCoV-19/Ecuador/USFQ-119/2020|EPI ISL 486851|B.1.1|Ecuador|2020-06-30	0.0003032043	South America
South America|hCoV-19/Colombia/VAC-INS-96176/2020|EPI ISL 456152|B|Colombia|2020-04-01	South America|hCoV-19/Ecuador/USFQ-119/2020|EPI ISL 486851|B.1.1|Ecuador|2020-06-30	0.0005058326	South America
South America|hCoV-19/Peru/JUN-INS-127/2020|EPI ISL 536525|B.1|Peru|2020-04-01	South America|hCoV-19/Ecuador/USFQ-119/2020|EPI ISL 486851|B.1.1|Ecuador|2020-06-30	0.0002365628	South America
South America|hCoV-19/Colombia/ANT-GUV-92252/2020|EPI ISL 447767|B|Colombia|2020-04-01	South America|hCoV-19/Ecuador/USFQ-119/2020|EPI ISL 486851|B.1.1|Ecuador|2020-06-30	0.0004742559	South America
South America|hCoV-19/Colombia/CUN-GVI-93301/2020|EPI ISL 447769|B.1.255|Colombia|2020-04-01	South America|hCoV-19/Ecuador/USFQ-119/2020|EPI ISL 486851|B.1.1|Ecuador|2020-06-30	0.0003389059	South America
South America|hCoV-19/Peru/LAM-INS-170/2020|EPI ISL 536563|B.1.1.1|Peru|2020-04-01	South America|hCoV-19/Ecuador/USFQ-119/2020|EPI ISL 486851|B.1.1|Ecuador|2020-06-30	0.0003384128	South America
South America|hCoV-19/Peru/LAM-INS-171/2020|EPI ISL 536564|B.1.5|Peru|2020-04-01	South America|hCoV-19/Ecuador/USFQ-119/2020|EPI ISL 486851|B.1.1|Ecuador|2020-06-30	0.0004071976	South America
South America|hCoV-19/Brazil/PA-0227/2020|EPI ISL 470601|B.1.1.33|Brazil|2020-04-01	South America|hCoV-19/Ecuador/USFQ-119/2020|EPI ISL 486851|B.1.1|Ecuador|2020-06-30	0.0002396201	South America
South America|hCoV-19/Brazil/SC-L19-CD399/2020|EPI ISL 476324|B.1.1.33|Brazil|2020-04-01	South America|hCoV-19/Ecuador/USFQ-119/2020|EPI ISL 486851|B.1.1|Ecuador|2020-06-30	0.0001711427	South America
South America|hCoV-19/Brazil/SP-L19-CD391/2020|EPI ISL 476320|B.1.212|Brazil|2020-04-01	South America|hCoV-19/Ecuador/USFQ-119/2020|EPI ISL 486851|B.1.1|Ecuador|2020-06-30	0.0003081156	South America
South America|hCoV-19/Brazil/RS-L19-CD390/2020|EPI ISL 476319|B.1.1.33|Brazil|2020-04-01	South America|hCoV-19/Ecuador/USFQ-119/2020|EPI ISL 486851|B.1.1|Ecuador|2020-06-30	0.0002396188	South America
South America|hCoV-19/Brazil/PA-0229/2020|EPI ISL 470603|B.1.1.1|Brazil|2020-04-01	South America|hCoV-19/Ecuador/USFQ-119/2020|EPI ISL 486851|B.1.1|Ecuador|2020-06-30	0.0002738765	South America
South America|hCoV-19/Brazil/RJ-0254/2020|EPI ISL 470622|B.39|Brazil|2020-04-01	South America|hCoV-19/Ecuador/USFQ-119/2020|EPI ISL 486851|B.1.1|Ecuador|2020-06-30	0.0005479661	South America
South America|hCoV-19/Brazil/AM-0201/2020|EPI ISL 470568|B.1|Brazil|2020-04-01	South America|hCoV-19/Ecuador/USFQ-119/2020|EPI ISL 486851|B.1.1|Ecuador|2020-06-30	0.0003082503	South America
South America|hCoV-19/Peru/JUN-INS-128/2020|EPI ISL 536526|B.1.5|Peru|2020-04-01	South America|hCoV-19/Ecuador/USFQ-119/2020|EPI ISL 486851|B.1.1|Ecuador|2020-06-30	0.0003767741	South America
South America|hCoV-19/Colombia/un-CIAT-01/2020|EPI ISL 445085|B.1|Colombia|2020-04-02	South America|hCoV-19/Ecuador/USFQ-119/2020|EPI ISL 486851|B.1.1|Ecuador|2020-06-30	0.0003030408	South America
South America|hCoV-19/Argentina/PAIS-A0016/2020|EPI ISL 430807|B.1.1|Argentina|2020-04-02	South America|hCoV-19/Ecuador/USFQ-119/2020|EPI ISL 486851|B.1.1|Ecuador|2020-06-30	0.0001683132	South America
South America|hCoV-19/Brazil/SP-124/2020|EPI ISL 515523|B.1.1.33|Brazil|2020-04-02	South America|hCoV-19/Ecuador/USFQ-119/2020|EPI ISL 486851|B.1.1|Ecuador|2020-06-30	0.0001683088	South America
South America|hCoV-19/Brazil/RJ-1595/2020|EPI ISL 467346|B.39|Brazil|2020-04-02	South America|hCoV-19/Ecuador/USFQ-119/2020|EPI ISL 486851|B.1.1|Ecuador|2020-06-30	0.0007410538	South America
South America|hCoV-19/Brazil/RJ-1100/2020|EPI ISL 456075|B.1.1.33|Brazil|2020-04-02	South America|hCoV-19/Ecuador/USFQ-119/2020|EPI ISL 486851|B.1.1|Ecuador|2020-06-30	0.0002019751	South America
South America|hCoV-19/Brazil/RJ-1574/2020|EPI ISL 467345|B.1.1.33|Brazil|2020-04-02	South America|hCoV-19/Ecuador/USFQ-119/2020|EPI ISL 486851|B.1.1|Ecuador|2020-06-30	0.0002019751	South America
South America|hCoV-19/Brazil/RJ-1555/2020|EPI ISL 467344|B.39|Brazil|2020-04-02	South America|hCoV-19/Ecuador/USFQ-119/2020|EPI ISL 486851|B.1.1|Ecuador|2020-06-30	0.0006062833	South America
South America|hCoV-19/Colombia/VAC-GVI-93511/2020|EPI ISL 447785|B.1|Colombia|2020-04-02	South America|hCoV-19/Ecuador/USFQ-119/2020|EPI ISL 486851|B.1.1|Ecuador|2020-06-30	0.0002694419	South America
South America|hCoV-19/Brazil/RJ-1600/2020|EPI ISL 456082|B.1.1.33|Brazil|2020-04-02	South America|hCoV-19/Ecuador/USFQ-119/2020|EPI ISL 486851|B.1.1|Ecuador|2020-06-30	0.0002020593	South America
South America|hCoV-19/Peru/LOR-INS-058/2020|EPI ISL 514317|B.1.1|Peru|2020-04-02	South America|hCoV-19/Ecuador/USFQ-119/2020|EPI ISL 486851|B.1.1|Ecuador|2020-06-30	0.0001355519	South America
South America|hCoV-19/Chile/RM-ISPCH-57/2020|EPI ISL 445353|B.1.1|Chile|2020-04-02	South America|hCoV-19/Ecuador/USFQ-119/2020|EPI ISL 486851|B.1.1|Ecuador|2020-06-30	0.0001346549	South America
South America|hCoV-19/Chile/RM-ISPCH-55/2020|EPI ISL 445351|B.40|Chile|2020-04-02	South America|hCoV-19/Ecuador/USFQ-119/2020|EPI ISL 486851|B.1.1|Ecuador|2020-06-30	0.0005725807	South America
South America|hCoV-19/Venezuela/VEN-89312/2020|EPI ISL 476702|B.1.1|Venezuela|2020-04-02	South America|hCoV-19/Ecuador/USFQ-119/2020|EPI ISL 486851|B.1.1|Ecuador|2020-06-30	0.0001352301	South America
South America|hCoV-19/Brazil/RJ-0255/2020|EPI ISL 470623|B.1.1.33|Brazil|2020-04-02	South America|hCoV-19/Ecuador/USFQ-119/2020|EPI ISL 486851|B.1.1|Ecuador|2020-06-30	0.0002038758	South America
South America|hCoV-19/Brazil/AM-0203/2020|EPI ISL 470570|B.1.1.33|Brazil|2020-04-02	South America|hCoV-19/Ecuador/USFQ-119/2020|EPI ISL 486851|B.1.1|Ecuador|2020-06-30	0.0002396138	South America
South America|hCoV-19/Brazil/GO-L19-CD413/2020|EPI ISL 476336|B.1.5|Brazil|2020-04-02	South America|hCoV-19/Ecuador/USFQ-119/2020|EPI ISL 486851|B.1.1|Ecuador|2020-06-30	0.0002738888	South America
South America|hCoV-19/Brazil/MA-L19-CD403/2020|EPI ISL 476327|B.1.1.33|Brazil|2020-04-02	South America|hCoV-19/Ecuador/USFQ-119/2020|EPI ISL 486851|B.1.1|Ecuador|2020-06-30	0.0002053857	South America
South America|hCoV-19/Brazil/CE-L19-CD408/2020|EPI ISL 476331|B.1.212|Brazil|2020-04-02	South America|hCoV-19/Ecuador/USFQ-119/2020|EPI ISL 486851|B.1.1|Ecuador|2020-06-30	0.0003081261	South America
South America|hCoV-19/Brazil/CE-0206/2020|EPI ISL 470573|B.1.212|Brazil|2020-04-02	South America|hCoV-19/Ecuador/USFQ-119/2020|EPI ISL 486851|B.1.1|Ecuador|2020-06-30	0.0003431662	South America
South America|hCoV-19/Brazil/RS-L19-CD412/2020|EPI ISL 476335|B.1.1.33|Brazil|2020-04-02	South America|hCoV-19/Ecuador/USFQ-119/2020|EPI ISL 486851|B.1.1|Ecuador|2020-06-30	0.0001725659	South America
South America|hCoV-19/Brazil/MA-L19-CD407/2020|EPI ISL 476330|B.1.1.33|Brazil|2020-04-02	South America|hCoV-19/Ecuador/USFQ-119/2020|EPI ISL 486851|B.1.1|Ecuador|2020-06-30	0.0002074730	South America
South America|hCoV-19/Brazil/PA-0232/2020|EPI ISL 470606|B.1.1.33|Brazil|2020-04-02	South America|hCoV-19/Ecuador/USFQ-119/2020|EPI ISL 486851|B.1.1|Ecuador|2020-06-30	0.0002074848	South America
South America|hCoV-19/Brazil/AM-0204/2020|EPI ISL 470571|B.1|Brazil|2020-04-02	South America|hCoV-19/Ecuador/USFQ-119/2020|EPI ISL 486851|B.1.1|Ecuador|2020-06-30	0.0002790756	South America
South America|hCoV-19/Brazil/SP-L20-CD416/2020|EPI ISL 476351|B.1.1.33|Brazil|2020-04-02	South America|hCoV-19/Ecuador/USFQ-119/2020|EPI ISL 486851|B.1.1|Ecuador|2020-06-30	0.0002092280	South America
South America|hCoV-19/Brazil/GO-L19-CD410/2020|EPI ISL 476333|B.1.5|Brazil|2020-04-02	South America|hCoV-19/Ecuador/USFQ-119/2020|EPI ISL 486851|B.1.1|Ecuador|2020-06-30	0.0002442470	South America
South America|hCoV-19/Brazil/SP-L22-CD475/2020|EPI ISL 476374|B.1.1.33|Brazil|2020-04-02	South America|hCoV-19/Ecuador/USFQ-119/2020|EPI ISL 486851|B.1.1|Ecuador|2020-06-30	0.0002093593	South America
South America|hCoV-19/Colombia/VAC-GVI-93476/2020|EPI ISL 447782|B.1|Colombia|2020-04-02	South America|hCoV-19/Ecuador/USFQ-119/2020|EPI ISL 486851|B.1.1|Ecuador|2020-06-30	0.0002805714	South America
South America|hCoV-19/Colombia/VAC-GVI-93496/2020|EPI ISL 447784|B.1|Colombia|2020-04-02	South America|hCoV-19/Ecuador/USFQ-119/2020|EPI ISL 486851|B.1.1|Ecuador|2020-06-30	0.0002814496	South America
South America|hCoV-19/Brazil/AP-IEC-162620/2020|EPI ISL 524792|B.1.1.33|Brazil|2020-04-03	South America|hCoV-19/Ecuador/USFQ-119/2020|EPI ISL 486851|B.1.1|Ecuador|2020-06-30	0.0002019751	South America
South America|hCoV-19/Brazil/SP-177/2020|EPI ISL 523973|B.1.1.33|Brazil|2020-04-03	South America|hCoV-19/Ecuador/USFQ-119/2020|EPI ISL 486851|B.1.1|Ecuador|2020-06-30	0.0002356428	South America
South America|hCoV-19/Argentina/PAIS-A0017/2020|EPI ISL 430808|B.1.1.1|Argentina|2020-04-03	South America|hCoV-19/Ecuador/USFQ-119/2020|EPI ISL 486851|B.1.1|Ecuador|2020-06-30	0.0003030190	South America
South America|hCoV-19/Brazil/AP-IEC-162741/2020|EPI ISL 458138|B.1.1.33|Brazil|2020-04-03	South America|hCoV-19/Ecuador/USFQ-119/2020|EPI ISL 486851|B.1.1|Ecuador|2020-06-30	0.0002356428	South America
South America|hCoV-19/Colombia/VAC-GVI-93534/2020|EPI ISL 447786|B.1|Colombia|2020-04-03	South America|hCoV-19/Ecuador/USFQ-119/2020|EPI ISL 486851|B.1.1|Ecuador|2020-06-30	0.0002693603	South America
South America|hCoV-19/Colombia/VAC-GVI-93538/2020|EPI ISL 447790|B.1|Colombia|2020-04-03	South America|hCoV-19/Ecuador/USFQ-119/2020|EPI ISL 486851|B.1.1|Ecuador|2020-06-30	0.0003368488	South America
South America|hCoV-19/Colombia/VAC-GVI-93537/2020|EPI ISL 447789|B.1.1|Colombia|2020-04-03	South America|hCoV-19/Ecuador/USFQ-119/2020|EPI ISL 486851|B.1.1|Ecuador|2020-06-30	0.0002357222	South America
South America|hCoV-19/Brazil/RJ-1402/2020|EPI ISL 456079|B.1.1.33|Brazil|2020-04-03	South America|hCoV-19/Ecuador/USFQ-119/2020|EPI ISL 486851|B.1.1|Ecuador|2020-06-30	0.0002020499	South America
South America|hCoV-19/Colombia/VAC-GVI-97210/2020|EPI ISL 447794|B.1.1|Colombia|2020-04-03	South America|hCoV-19/Ecuador/USFQ-119/2020|EPI ISL 486851|B.1.1|Ecuador|2020-06-30	0.0001683969	South America
South America|hCoV-19/Colombia/VAC-GVI-97203/2020|EPI ISL 447793|B.1|Colombia|2020-04-03	South America|hCoV-19/Ecuador/USFQ-119/2020|EPI ISL 486851|B.1.1|Ecuador|2020-06-30	0.0002695145	South America
South America|hCoV-19/Colombia/VAC-GVI-97161/2020|EPI ISL 447791|B.1|Colombia|2020-04-03	South America|hCoV-19/Ecuador/USFQ-119/2020|EPI ISL 486851|B.1.1|Ecuador|2020-06-30	0.0002696326	South America
South America|hCoV-19/Chile/RM-ISPCH-76/2020|EPI ISL 445373|B.1.1.33|Chile|2020-04-03	South America|hCoV-19/Ecuador/USFQ-119/2020|EPI ISL 486851|B.1.1|Ecuador|2020-06-30	0.0002019887	South America
South America|hCoV-19/Colombia/CUN-INS-96791/2020|EPI ISL 498167|B.1|Colombia|2020-04-03	South America|hCoV-19/Ecuador/USFQ-119/2020|EPI ISL 486851|B.1.1|Ecuador|2020-06-30	0.0002020222	South America
South America|hCoV-19/Colombia/VAC-GVI-97181/2020|EPI ISL 447792|B.1.255|Colombia|2020-04-03	South America|hCoV-19/Ecuador/USFQ-119/2020|EPI ISL 486851|B.1.1|Ecuador|2020-06-30	0.0004042501	South America
South America|hCoV-19/Brazil/RJ-0256/2020|EPI ISL 470624|B.1.1.33|Brazil|2020-04-03	South America|hCoV-19/Ecuador/USFQ-119/2020|EPI ISL 486851|B.1.1|Ecuador|2020-06-30	0.0002718538	South America
South America|hCoV-19/Brazil/MG-0219/2020|EPI ISL 470585|B.1.1.33|Brazil|2020-04-03	South America|hCoV-19/Ecuador/USFQ-119/2020|EPI ISL 486851|B.1.1|Ecuador|2020-06-30	0.0001711369	South America
South America|hCoV-19/Brazil/SP-L19-CD409/2020|EPI ISL 476332|B.1.1.33|Brazil|2020-04-03	South America|hCoV-19/Ecuador/USFQ-119/2020|EPI ISL 486851|B.1.1|Ecuador|2020-06-30	0.0002053759	South America
South America|hCoV-19/Brazil/SP-L20-CD415/2020|EPI ISL 476350|B.1.1.33|Brazil|2020-04-03	South America|hCoV-19/Ecuador/USFQ-119/2020|EPI ISL 486851|B.1.1|Ecuador|2020-06-30	0.0002053829	South America
South America|hCoV-19/Brazil/GO-0209/2020|EPI ISL 470576|B.1.5|Brazil|2020-04-03	South America|hCoV-19/Ecuador/USFQ-119/2020|EPI ISL 486851|B.1.1|Ecuador|2020-06-30	0.0002396655	South America
South America|hCoV-19/Brazil/PE-L20-CD432/2020|EPI ISL 476359|B.1.1|Brazil|2020-04-03	South America|hCoV-19/Ecuador/USFQ-119/2020|EPI ISL 486851|B.1.1|Ecuador|2020-06-30	0.0001026986	South America
South America|hCoV-19/Brazil/PA-0237/2020|EPI ISL 470611|B.1.1.33|Brazil|2020-04-03	South America|hCoV-19/Ecuador/USFQ-119/2020|EPI ISL 486851|B.1.1|Ecuador|2020-06-30	0.0002420544	South America
South America|hCoV-19/Brazil/PA-0235/2020|EPI ISL 470609|B.1.1.33|Brazil|2020-04-03	South America|hCoV-19/Ecuador/USFQ-119/2020|EPI ISL 486851|B.1.1|Ecuador|2020-06-30	0.0002074848	South America
South America|hCoV-19/Brazil/SP-L1-CAMPI8/2020|EPI ISL 476170|B.1.1.33|Brazil|2020-04-03	South America|hCoV-19/Ecuador/USFQ-119/2020|EPI ISL 486851|B.1.1|Ecuador|2020-06-30	0.0001743164	South America
South America|hCoV-19/Brazil/SP-L20-CD418/2020|EPI ISL 476352|B.1.1.33|Brazil|2020-04-03	South America|hCoV-19/Ecuador/USFQ-119/2020|EPI ISL 486851|B.1.1|Ecuador|2020-06-30	0.0002451651	South America
South America|hCoV-19/Brazil/SP-131/2020|EPI ISL 471543|B.1.5|Brazil|2020-04-04	South America|hCoV-19/Ecuador/USFQ-119/2020|EPI ISL 486851|B.1.1|Ecuador|2020-06-30	0.0002693581	South America
South America|hCoV-19/Chile/RM-ISPCH-79/2020|EPI ISL 445376|B.1|Chile|2020-04-04	South America|hCoV-19/Ecuador/USFQ-119/2020|EPI ISL 486851|B.1.1|Ecuador|2020-06-30	0.0004040752	South America
South America|hCoV-19/Chile/RM-ISPCH-78/2020|EPI ISL 445375|B.1.1.1|Chile|2020-04-04	South America|hCoV-19/Ecuador/USFQ-119/2020|EPI ISL 486851|B.1.1|Ecuador|2020-06-30	0.0002693191	South America
South America|hCoV-19/Colombia/CUN-GVI-97718/2020|EPI ISL 447800|B.1.255|Colombia|2020-04-04	South America|hCoV-19/Ecuador/USFQ-119/2020|EPI ISL 486851|B.1.1|Ecuador|2020-06-30	0.0002693603	South America
South America|hCoV-19/Colombia/NAR-GVI-97417/2020|EPI ISL 447798|B.1.1|Colombia|2020-04-04	South America|hCoV-19/Ecuador/USFQ-119/2020|EPI ISL 486851|B.1.1|Ecuador|2020-06-30	0.0001346486	South America
South America|hCoV-19/Brazil/RJ-1830/2020|EPI ISL 541349|B.1.1.33|Brazil|2020-04-04	South America|hCoV-19/Ecuador/USFQ-119/2020|EPI ISL 486851|B.1.1|Ecuador|2020-06-30	0.0002356618	South America
South America|hCoV-19/Colombia/VAC-GVI-97321/2020|EPI ISL 447796|B.1.1|Colombia|2020-04-04	South America|hCoV-19/Ecuador/USFQ-119/2020|EPI ISL 486851|B.1.1|Ecuador|2020-06-30	0.0001346838	South America
South America|hCoV-19/Colombia/VAC-GVI-97212/2020|EPI ISL 447795|B.1|Colombia|2020-04-04	South America|hCoV-19/Ecuador/USFQ-119/2020|EPI ISL 486851|B.1.1|Ecuador|2020-06-30	0.0003367807	South America
South America|hCoV-19/Colombia/MET-GVI-97782/2020|EPI ISL 447803|B.1.1|Colombia|2020-04-04	South America|hCoV-19/Ecuador/USFQ-119/2020|EPI ISL 486851|B.1.1|Ecuador|2020-06-30	0.0001683529	South America
South America|hCoV-19/Colombia/MET-GVI-97769/2020|EPI ISL 447802|B.1.1|Colombia|2020-04-04	South America|hCoV-19/Ecuador/USFQ-119/2020|EPI ISL 486851|B.1.1|Ecuador|2020-06-30	0.0001010080	South America
South America|hCoV-19/Colombia/RIS-GVI-98006/2020|EPI ISL 447809|B.1.3|Colombia|2020-04-04	South America|hCoV-19/Ecuador/USFQ-119/2020|EPI ISL 486851|B.1.1|Ecuador|2020-06-30	0.0004042176	South America
South America|hCoV-19/Colombia/BOY-GVI-97349/2020|EPI ISL 447797|B.1.255|Colombia|2020-04-04	South America|hCoV-19/Ecuador/USFQ-119/2020|EPI ISL 486851|B.1.1|Ecuador|2020-06-30	0.0003368060	South America
South America|hCoV-19/Colombia/MET-GVI-97783/2020|EPI ISL 447804|B.1.1|Colombia|2020-04-04	South America|hCoV-19/Ecuador/USFQ-119/2020|EPI ISL 486851|B.1.1|Ecuador|2020-06-30	0.0001683699	South America
South America|hCoV-19/Chile/RM-ISPCH-77/2020|EPI ISL 445374|B.1.1.1|Chile|2020-04-04	South America|hCoV-19/Ecuador/USFQ-119/2020|EPI ISL 486851|B.1.1|Ecuador|2020-06-30	0.0002693281	South America
South America|hCoV-19/Chile/BI-ISPCH-4/2020|EPI ISL 445378|B.1.1|Chile|2020-04-04	South America|hCoV-19/Ecuador/USFQ-119/2020|EPI ISL 486851|B.1.1|Ecuador|2020-06-30	0.0001346521	South America
South America|hCoV-19/Brazil/RJ-1862/2020|EPI ISL 541350|B.1.1.33|Brazil|2020-04-04	South America|hCoV-19/Ecuador/USFQ-119/2020|EPI ISL 486851|B.1.1|Ecuador|2020-06-30	0.0002020049	South America
South America|hCoV-19/Brazil/RJ-1783/2020|EPI ISL 541347|B.1.1.33|Brazil|2020-04-04	South America|hCoV-19/Ecuador/USFQ-119/2020|EPI ISL 486851|B.1.1|Ecuador|2020-06-30	0.0002022474	South America
South America|hCoV-19/Argentina/PAIS-A0018/2020|EPI ISL 430809|B.1.1.1|Argentina|2020-04-04	South America|hCoV-19/Ecuador/USFQ-119/2020|EPI ISL 486851|B.1.1|Ecuador|2020-06-30	0.0003035464	South America
South America|hCoV-19/Brazil/MG-0220/2020|EPI ISL 470586|B.1.1.33|Brazil|2020-04-04	South America|hCoV-19/Ecuador/USFQ-119/2020|EPI ISL 486851|B.1.1|Ecuador|2020-06-30	0.0002738448	South America
South America|hCoV-19/Brazil/GO-0210/2020|EPI ISL 470577|B.1.1.33|Brazil|2020-04-04	South America|hCoV-19/Ecuador/USFQ-119/2020|EPI ISL 486851|B.1.1|Ecuador|2020-06-30	0.0001711486	South America
South America|hCoV-19/Chile/RM-ISPCH-74/2020|EPI ISL 445370|B.1.1.33|Chile|2020-04-05	South America|hCoV-19/Ecuador/USFQ-119/2020|EPI ISL 486851|B.1.1|Ecuador|2020-06-30	0.0001683088	South America
South America|hCoV-19/Chile/RM-ISPCH-80/2020|EPI ISL 445377|B.1.1|Chile|2020-04-05	South America|hCoV-19/Ecuador/USFQ-119/2020|EPI ISL 486851|B.1.1|Ecuador|2020-06-30	0.0001346441	South America
South America|hCoV-19/Brazil/RJ-1870/2020|EPI ISL 541351|B.1|Brazil|2020-04-05	South America|hCoV-19/Ecuador/USFQ-119/2020|EPI ISL 486851|B.1.1|Ecuador|2020-06-30	0.0002357277	South America
South America|hCoV-19/Colombia/RIS-GVI-98011/2020|EPI ISL 447810|B.1.3|Colombia|2020-04-05	South America|hCoV-19/Ecuador/USFQ-119/2020|EPI ISL 486851|B.1.1|Ecuador|2020-06-30	0.0004378645	South America
South America|hCoV-19/Colombia/CUN-GVI-98087/2020|EPI ISL 447812|B.1.255|Colombia|2020-04-05	South America|hCoV-19/Ecuador/USFQ-119/2020|EPI ISL 486851|B.1.1|Ecuador|2020-06-30	0.0002694056	South America
South America|hCoV-19/Colombia/CUN-GVI-98290/2020|EPI ISL 447813|B.1.255|Colombia|2020-04-05	South America|hCoV-19/Ecuador/USFQ-119/2020|EPI ISL 486851|B.1.1|Ecuador|2020-06-30	0.0003705314	South America
South America|hCoV-19/Brazil/SP-L22-CD487/2020|EPI ISL 476383|B.1.1.33|Brazil|2020-04-05	South America|hCoV-19/Ecuador/USFQ-119/2020|EPI ISL 486851|B.1.1|Ecuador|2020-06-30	0.0001711369	South America
South America|hCoV-19/Colombia/HUI-GVI-98032/2020|EPI ISL 447811|B.1.5|Colombia|2020-04-05	South America|hCoV-19/Ecuador/USFQ-119/2020|EPI ISL 486851|B.1.1|Ecuador|2020-06-30	0.0002090890	South America
South America|hCoV-19/Brazil/MG-0221/2020|EPI ISL 470587|B.1.1.33|Brazil|2020-04-05	South America|hCoV-19/Ecuador/USFQ-119/2020|EPI ISL 486851|B.1.1|Ecuador|2020-06-30	0.0002440842	South America
South America|hCoV-19/Brazil/MA-IEC-163069/2020|EPI ISL 458149|B.1.1.33|Brazil|2020-04-06	South America|hCoV-19/Ecuador/USFQ-119/2020|EPI ISL 486851|B.1.1|Ecuador|2020-06-30	0.0003029904	South America
South America|hCoV-19/Brazil/RJ-1466/2020|EPI ISL 456081|B.1.1.33|Brazil|2020-04-06	South America|hCoV-19/Ecuador/USFQ-119/2020|EPI ISL 486851|B.1.1|Ecuador|2020-06-30	0.0001683712	South America
South America|hCoV-19/Brazil/RJ-1464/2020|EPI ISL 456080|B.1.1.33|Brazil|2020-04-06	South America|hCoV-19/Ecuador/USFQ-119/2020|EPI ISL 486851|B.1.1|Ecuador|2020-06-30	0.0002020551	South America
South America|hCoV-19/Chile/RM-ISPCH-73/2020|EPI ISL 445369|B.1.1.33|Chile|2020-04-06	South America|hCoV-19/Ecuador/USFQ-119/2020|EPI ISL 486851|B.1.1|Ecuador|2020-06-30	0.0002019819	South America
South America|hCoV-19/Brazil/RJ-1798/2020|EPI ISL 541348|B.1.1.33|Brazil|2020-04-06	South America|hCoV-19/Ecuador/USFQ-119/2020|EPI ISL 486851|B.1.1|Ecuador|2020-06-30	0.0002019887	South America
South America|hCoV-19/Brazil/PE-IAM215/2020|EPI ISL 500471|B.1.1|Brazil|2020-04-06	South America|hCoV-19/Ecuador/USFQ-119/2020|EPI ISL 486851|B.1.1|Ecuador|2020-06-30	0.0001698797	South America
South America|hCoV-19/Brazil/RJ-0257/2020|EPI ISL 470625|B.1.1.33|Brazil|2020-04-06	South America|hCoV-19/Ecuador/USFQ-119/2020|EPI ISL 486851|B.1.1|Ecuador|2020-06-30	0.0001698810	South America
South America|hCoV-19/Colombia/SAN-INS-94514/2020|EPI ISL 456156|B.1.1|Colombia|2020-04-06	South America|hCoV-19/Ecuador/USFQ-119/2020|EPI ISL 486851|B.1.1|Ecuador|2020-06-30	0.0001023587	South America
South America|hCoV-19/Colombia/VAC-GVI-97223/2020|EPI ISL 447814|B.1.5|Colombia|2020-04-06	South America|hCoV-19/Ecuador/USFQ-119/2020|EPI ISL 486851|B.1.1|Ecuador|2020-06-30	0.0002735007	South America
South America|hCoV-19/Brazil/MG-0222/2020|EPI ISL 470588|B.1.1.33|Brazil|2020-04-06	South America|hCoV-19/Ecuador/USFQ-119/2020|EPI ISL 486851|B.1.1|Ecuador|2020-06-30	0.0003423589	South America
South America|hCoV-19/Brazil/SP-L20-CD436/2020|EPI ISL 476362|B.1.1.33|Brazil|2020-04-06	South America|hCoV-19/Ecuador/USFQ-119/2020|EPI ISL 486851|B.1.1|Ecuador|2020-06-30	0.0002109372	South America
South America|hCoV-19/Ecuador/USFQ-128/2020|EPI ISL 491933|B.1.5|Ecuador|2020-04-07	South America|hCoV-19/Ecuador/USFQ-119/2020|EPI ISL 486851|B.1.1|Ecuador|2020-06-30	0.0003030204	South America
South America|hCoV-19/Ecuador/USFQ-129/2020|EPI ISL 491934|B.1.1.10|Ecuador|2020-04-07	South America|hCoV-19/Ecuador/USFQ-119/2020|EPI ISL 486851|B.1.1|Ecuador|2020-06-30	0.0001683132	South America
South America|hCoV-19/Argentina/PAIS-A0019/2020|EPI ISL 430810|B.1.3|Argentina|2020-04-07	South America|hCoV-19/Ecuador/USFQ-119/2020|EPI ISL 486851|B.1.1|Ecuador|2020-06-30	0.0004377761	South America
South America|hCoV-19/Colombia/COR-GVI-97517/2020|EPI ISL 447816|B.1|Colombia|2020-04-07	South America|hCoV-19/Ecuador/USFQ-119/2020|EPI ISL 486851|B.1.1|Ecuador|2020-06-30	0.0003032247	South America
South America|hCoV-19/Brazil/PE-IAM89/2020|EPI ISL 500486|B.1.1|Brazil|2020-04-07	South America|hCoV-19/Ecuador/USFQ-119/2020|EPI ISL 486851|B.1.1|Ecuador|2020-06-30	0.0001009978	South America
South America|hCoV-19/Brazil/PE-IAM10/2020|EPI ISL 500461|B.1.1|Brazil|2020-04-07	South America|hCoV-19/Ecuador/USFQ-119/2020|EPI ISL 486851|B.1.1|Ecuador|2020-06-30	0.0001684663	South America
South America|hCoV-19/Brazil/PE-IAM08/2020|EPI ISL 500460|B.1.1|Brazil|2020-04-07	South America|hCoV-19/Ecuador/USFQ-119/2020|EPI ISL 486851|B.1.1|Ecuador|2020-06-30	0.0001348529	South America
South America|hCoV-19/Ecuador/USFQ-207/2020|EPI ISL 527819|B.1.1|Ecuador|2020-04-07	South America|hCoV-19/Ecuador/USFQ-119/2020|EPI ISL 486851|B.1.1|Ecuador|2020-06-30	0.0001693346	South America
South America|hCoV-19/Brazil/RJ-0259/2020|EPI ISL 470626|B.1.1.33|Brazil|2020-04-07	South America|hCoV-19/Ecuador/USFQ-119/2020|EPI ISL 486851|B.1.1|Ecuador|2020-06-30	0.0002718096	South America
South America|hCoV-19/Brazil/RJ-0260/2020|EPI ISL 470627|B.1.1.33|Brazil|2020-04-07	South America|hCoV-19/Ecuador/USFQ-119/2020|EPI ISL 486851|B.1.1|Ecuador|2020-06-30	0.0003057927	South America
South America|hCoV-19/Brazil/PE-IAM226/2020|EPI ISL 500474|B.1.1|Brazil|2020-04-07	South America|hCoV-19/Ecuador/USFQ-119/2020|EPI ISL 486851|B.1.1|Ecuador|2020-06-30	0.0002041419	South America
South America|hCoV-19/Brazil/SP-L1-CAMPI13/2020|EPI ISL 476155|B.1.1.33|Brazil|2020-04-07	South America|hCoV-19/Ecuador/USFQ-119/2020|EPI ISL 486851|B.1.1|Ecuador|2020-06-30	0.0001711427	South America
South America|hCoV-19/Brazil/PE-IAM18/2020|EPI ISL 500868|B.1.1|Brazil|2020-04-07	South America|hCoV-19/Ecuador/USFQ-119/2020|EPI ISL 486851|B.1.1|Ecuador|2020-06-30	0.0001716478	South America
South America|hCoV-19/Brazil/PE-IAM17/2020|EPI ISL 500866|B.1.1|Brazil|2020-04-07	South America|hCoV-19/Ecuador/USFQ-119/2020|EPI ISL 486851|B.1.1|Ecuador|2020-06-30	0.0001727947	South America
South America|hCoV-19/Brazil/PE-IAM16/2020|EPI ISL 500865|B.1.1|Brazil|2020-04-07	South America|hCoV-19/Ecuador/USFQ-119/2020|EPI ISL 486851|B.1.1|Ecuador|2020-06-30	0.0001737409	South America
South America|hCoV-19/Brazil/PE-IAM19/2020|EPI ISL 500467|B.1|Brazil|2020-04-07	South America|hCoV-19/Ecuador/USFQ-119/2020|EPI ISL 486851|B.1.1|Ecuador|2020-06-30	0.0004531199	South America
South America|hCoV-19/Brazil/SP-138/2020|EPI ISL 468305|B.1.1|Brazil|2020-04-08	South America|hCoV-19/Ecuador/USFQ-119/2020|EPI ISL 486851|B.1.1|Ecuador|2020-06-30	0.0002356758	South America
South America|hCoV-19/Brazil/RJ-INCA-C06/2020|EPI ISL 513513|B.1.1.33|Brazil|2020-04-08	South America|hCoV-19/Ecuador/USFQ-119/2020|EPI ISL 486851|B.1.1|Ecuador|2020-06-30	0.0002356428	South America
South America|hCoV-19/Brazil/PE-IAM84/2020|EPI ISL 500484|B.1.1|Brazil|2020-04-08	South America|hCoV-19/Ecuador/USFQ-119/2020|EPI ISL 486851|B.1.1|Ecuador|2020-06-30	0.0001346441	South America
South America|hCoV-19/Brazil/RJ-1702/2020|EPI ISL 456087|B.1.1.33|Brazil|2020-04-08	South America|hCoV-19/Ecuador/USFQ-119/2020|EPI ISL 486851|B.1.1|Ecuador|2020-06-30	0.0002020499	South America
South America|hCoV-19/Brazil/RJ-1690/2020|EPI ISL 456084|B.1.1.33|Brazil|2020-04-08	South America|hCoV-19/Ecuador/USFQ-119/2020|EPI ISL 486851|B.1.1|Ecuador|2020-06-30	0.0002694188	South America
South America|hCoV-19/Brazil/RJ-1701/2020|EPI ISL 456086|B.1.1.33|Brazil|2020-04-08	South America|hCoV-19/Ecuador/USFQ-119/2020|EPI ISL 486851|B.1.1|Ecuador|2020-06-30	0.0002357301	South America
South America|hCoV-19/Brazil/RJ-1691/2020|EPI ISL 456085|B.1.1.33|Brazil|2020-04-08	South America|hCoV-19/Ecuador/USFQ-119/2020|EPI ISL 486851|B.1.1|Ecuador|2020-06-30	0.0001683712	South America
South America|hCoV-19/Peru/LAM-INS-044/2020|EPI ISL 514265|B.1.1.1|Peru|2020-04-08	South America|hCoV-19/Ecuador/USFQ-119/2020|EPI ISL 486851|B.1.1|Ecuador|2020-06-30	0.0002711478	South America
South America|hCoV-19/Brazil/PE-IAM30/2020|EPI ISL 500477|B.1.1|Brazil|2020-04-08	South America|hCoV-19/Ecuador/USFQ-119/2020|EPI ISL 486851|B.1.1|Ecuador|2020-06-30	0.0001347211	South America
South America|hCoV-19/Brazil/PE-IAM29/2020|EPI ISL 500872|B.1.1|Brazil|2020-04-08	South America|hCoV-19/Ecuador/USFQ-119/2020|EPI ISL 486851|B.1.1|Ecuador|2020-06-30	0.0001686118	South America
South America|hCoV-19/Brazil/PE-IAM221/2020|EPI ISL 500473|B.1.1|Brazil|2020-04-08	South America|hCoV-19/Ecuador/USFQ-119/2020|EPI ISL 486851|B.1.1|Ecuador|2020-06-30	0.0001013971	South America
South America|hCoV-19/Brazil/PE-IAM48/2020|EPI ISL 500482|B.1.1|Brazil|2020-04-08	South America|hCoV-19/Ecuador/USFQ-119/2020|EPI ISL 486851|B.1.1|Ecuador|2020-06-30	0.0001352941	South America
South America|hCoV-19/Brazil/PE-IAM87/2020|EPI ISL 500485|B.1.1|Brazil|2020-04-08	South America|hCoV-19/Ecuador/USFQ-119/2020|EPI ISL 486851|B.1.1|Ecuador|2020-06-30	0.0001354096	South America
South America|hCoV-19/Brazil/PE-IAM39/2020|EPI ISL 500481|B.1.1|Brazil|2020-04-08	South America|hCoV-19/Ecuador/USFQ-119/2020|EPI ISL 486851|B.1.1|Ecuador|2020-06-30	0.0003052694	South America
South America|hCoV-19/Brazil/PE-IAM273/2020|EPI ISL 500476|B.1.1|Brazil|2020-04-08	South America|hCoV-19/Ecuador/USFQ-119/2020|EPI ISL 486851|B.1.1|Ecuador|2020-06-30	0.0001711017	South America
South America|hCoV-19/Brazil/SP-L1-CAMPI16/2020|EPI ISL 476158|B.1.1.33|Brazil|2020-04-08	South America|hCoV-19/Ecuador/USFQ-119/2020|EPI ISL 486851|B.1.1|Ecuador|2020-06-30	0.0002053742	South America
South America|hCoV-19/Brazil/MG-0289/2020|EPI ISL 470594|B.1.1.33|Brazil|2020-04-08	South America|hCoV-19/Ecuador/USFQ-119/2020|EPI ISL 486851|B.1.1|Ecuador|2020-06-30	0.0003423124	South America
South America|hCoV-19/Brazil/RJ-0261/2020|EPI ISL 470628|B.1.1.33|Brazil|2020-04-08	South America|hCoV-19/Ecuador/USFQ-119/2020|EPI ISL 486851|B.1.1|Ecuador|2020-06-30	0.0001712951	South America
South America|hCoV-19/Brazil/AP-IEC-163359/2020|EPI ISL 524795|B.1.1.33|Brazil|2020-04-09	South America|hCoV-19/Ecuador/USFQ-119/2020|EPI ISL 486851|B.1.1|Ecuador|2020-06-30	0.0001683088	South America
South America|hCoV-19/Brazil/RJ-1901/2020|EPI ISL 456089|B.1.1.33|Brazil|2020-04-09	South America|hCoV-19/Ecuador/USFQ-119/2020|EPI ISL 486851|B.1.1|Ecuador|2020-06-30	0.0002694314	South America
South America|hCoV-19/Brazil/RJ-1902/2020|EPI ISL 456090|B.1.1.33|Brazil|2020-04-09	South America|hCoV-19/Ecuador/USFQ-119/2020|EPI ISL 486851|B.1.1|Ecuador|2020-06-30	0.0002694244	South America
South America|hCoV-19/Brazil/RJ-1921/2020|EPI ISL 456091|B.1.1.33|Brazil|2020-04-09	South America|hCoV-19/Ecuador/USFQ-119/2020|EPI ISL 486851|B.1.1|Ecuador|2020-06-30	0.0002357472	South America
South America|hCoV-19/Colombia/MET-INS-95637/2020|EPI ISL 498164|B.1.1|Colombia|2020-04-09	South America|hCoV-19/Ecuador/USFQ-119/2020|EPI ISL 486851|B.1.1|Ecuador|2020-06-30	0.0001009944	South America
South America|hCoV-19/Colombia/RIS-INS-95663/2020|EPI ISL 498165|B.1.5|Colombia|2020-04-09	South America|hCoV-19/Ecuador/USFQ-119/2020|EPI ISL 486851|B.1.1|Ecuador|2020-06-30	0.0002693819	South America
South America|hCoV-19/Brazil/PE-IAM138/2020|EPI ISL 500463|B|Brazil|2020-04-09	South America|hCoV-19/Ecuador/USFQ-119/2020|EPI ISL 486851|B.1.1|Ecuador|2020-06-30	0.0003707243	South America
South America|hCoV-19/Colombia/COR-GVI-97527/2020|EPI ISL 447817|B.1.255|Colombia|2020-04-09	South America|hCoV-19/Ecuador/USFQ-119/2020|EPI ISL 486851|B.1.1|Ecuador|2020-06-30	0.0003031532	South America
South America|hCoV-19/Brazil/PE-IAM103/2020|EPI ISL 500462|B.1.1|Brazil|2020-04-09	South America|hCoV-19/Ecuador/USFQ-119/2020|EPI ISL 486851|B.1.1|Ecuador|2020-06-30	0.0001352530	South America
South America|hCoV-19/Brazil/RJ-0262/2020|EPI ISL 470629|B.1.1.33|Brazil|2020-04-09	South America|hCoV-19/Ecuador/USFQ-119/2020|EPI ISL 486851|B.1.1|Ecuador|2020-06-30	0.0001698695	South America
South America|hCoV-19/Brazil/PE-IAM238/2020|EPI ISL 500475|B.1.1|Brazil|2020-04-09	South America|hCoV-19/Ecuador/USFQ-119/2020|EPI ISL 486851|B.1.1|Ecuador|2020-06-30	0.0001359850	South America
South America|hCoV-19/Brazil/PE-IAM212/2020|EPI ISL 500470|B.1.1|Brazil|2020-04-09	South America|hCoV-19/Ecuador/USFQ-119/2020|EPI ISL 486851|B.1.1|Ecuador|2020-06-30	0.0002383331	South America
South America|hCoV-19/Brazil/PE-IAM220/2020|EPI ISL 500472|B.1.1|Brazil|2020-04-09	South America|hCoV-19/Ecuador/USFQ-119/2020|EPI ISL 486851|B.1.1|Ecuador|2020-06-30	0.0001365502	South America
South America|hCoV-19/Brazil/SP-L1-CAMPI19/2020|EPI ISL 476160|B.1.1.33|Brazil|2020-04-09	South America|hCoV-19/Ecuador/USFQ-119/2020|EPI ISL 486851|B.1.1|Ecuador|2020-06-30	0.0001711427	South America
South America|hCoV-19/Brazil/MG-0288/2020|EPI ISL 470593|B.1|Brazil|2020-04-09	South America|hCoV-19/Ecuador/USFQ-119/2020|EPI ISL 486851|B.1.1|Ecuador|2020-06-30	0.0002739565	South America
South America|hCoV-19/Brazil/PE-IAM167/2020|EPI ISL 500466|B.1.1|Brazil|2020-04-09	South America|hCoV-19/Ecuador/USFQ-119/2020|EPI ISL 486851|B.1.1|Ecuador|2020-06-30	0.0001717290	South America
South America|hCoV-19/Brazil/PE-IAM209/2020|EPI ISL 500468|B.1.1|Brazil|2020-04-09	South America|hCoV-19/Ecuador/USFQ-119/2020|EPI ISL 486851|B.1.1|Ecuador|2020-06-30	0.0001380591	South America
South America|hCoV-19/Brazil/PE-IAM230/2020|EPI ISL 500869|B.1.1|Brazil|2020-04-09	South America|hCoV-19/Ecuador/USFQ-119/2020|EPI ISL 486851|B.1.1|Ecuador|2020-06-30	0.0001728103	South America
South America|hCoV-19/Brazil/PE-IAM235/2020|EPI ISL 500870|B.1.1|Brazil|2020-04-09	South America|hCoV-19/Ecuador/USFQ-119/2020|EPI ISL 486851|B.1.1|Ecuador|2020-06-30	0.0001384384	South America
South America|hCoV-19/Brazil/PE-IAM171/2020|EPI ISL 500867|B.1.1|Brazil|2020-04-09	South America|hCoV-19/Ecuador/USFQ-119/2020|EPI ISL 486851|B.1.1|Ecuador|2020-06-30	0.0003122608	South America
South America|hCoV-19/Brazil/PE-IAM158/2020|EPI ISL 500465|B.1.1|Brazil|2020-04-09	South America|hCoV-19/Ecuador/USFQ-119/2020|EPI ISL 486851|B.1.1|Ecuador|2020-06-30	0.0002434581	South America
South America|hCoV-19/Brazil/PE-IAM211/2020|EPI ISL 500469|B.1.1|Brazil|2020-04-09	South America|hCoV-19/Ecuador/USFQ-119/2020|EPI ISL 486851|B.1.1|Ecuador|2020-06-30	0.0001740648	South America
South America|hCoV-19/Brazil/PE-IAM139/2020|EPI ISL 500464|B.1.1|Brazil|2020-04-09	South America|hCoV-19/Ecuador/USFQ-119/2020|EPI ISL 486851|B.1.1|Ecuador|2020-06-30	0.0001398368	South America
South America|hCoV-19/Brazil/PE-IAM248/2020|EPI ISL 500871|B.1.1|Brazil|2020-04-09	South America|hCoV-19/Ecuador/USFQ-119/2020|EPI ISL 486851|B.1.1|Ecuador|2020-06-30	0.0001414615	South America
South America|hCoV-19/Brazil/SP-181/2020|EPI ISL 523976|B.1.1.33|Brazil|2020-04-10	South America|hCoV-19/Ecuador/USFQ-119/2020|EPI ISL 486851|B.1.1|Ecuador|2020-06-30	0.0002693117	South America
South America|hCoV-19/Brazil/RJ-1923/2020|EPI ISL 456092|B.1.1.33|Brazil|2020-04-10	South America|hCoV-19/Ecuador/USFQ-119/2020|EPI ISL 486851|B.1.1|Ecuador|2020-06-30	0.0001346877	South America
South America|hCoV-19/Peru/ANC-INS-049/2020|EPI ISL 516653|C.14|Peru|2020-04-10	South America|hCoV-19/Ecuador/USFQ-119/2020|EPI ISL 486851|B.1.1|Ecuador|2020-06-30	0.0003389818	South America
South America|hCoV-19/Brazil/SP-545/2020|EPI ISL 471551|B.1.1.33|Brazil|2020-04-10	South America|hCoV-19/Ecuador/USFQ-119/2020|EPI ISL 486851|B.1.1|Ecuador|2020-06-30	0.0002019981	South America
South America|hCoV-19/Brazil/SP-176/2020|EPI ISL 523972|B.1|Brazil|2020-04-11	South America|hCoV-19/Ecuador/USFQ-119/2020|EPI ISL 486851|B.1.1|Ecuador|2020-06-30	0.0003030268	South America
South America|hCoV-19/Argentina/PAIS-A0020/2020|EPI ISL 430811|B.1.1.1|Argentina|2020-04-11	South America|hCoV-19/Ecuador/USFQ-119/2020|EPI ISL 486851|B.1.1|Ecuador|2020-06-30	0.0002693316	South America
South America|hCoV-19/Peru/ANC-INS-050/2020|EPI ISL 516654|B.1.255|Peru|2020-04-11	South America|hCoV-19/Ecuador/USFQ-119/2020|EPI ISL 486851|B.1.1|Ecuador|2020-06-30	0.0003049878	South America
South America|hCoV-19/Peru/ANC-INS-045/2020|EPI ISL 516628|B.1.255|Peru|2020-04-11	South America|hCoV-19/Ecuador/USFQ-119/2020|EPI ISL 486851|B.1.1|Ecuador|2020-06-30	0.0003050705	South America
South America|hCoV-19/Peru/LIM-INS-041/2020|EPI ISL 514226|B.1.1|Peru|2020-04-11	South America|hCoV-19/Ecuador/USFQ-119/2020|EPI ISL 486851|B.1.1|Ecuador|2020-06-30	0.0001016617	South America
South America|hCoV-19/Peru/ANC-INS-052/2020|EPI ISL 516686|B.1.1.1|Peru|2020-04-11	South America|hCoV-19/Ecuador/USFQ-119/2020|EPI ISL 486851|B.1.1|Ecuador|2020-06-30	0.0003050561	South America
South America|hCoV-19/Peru/LIM-INS-053/2020|EPI ISL 516721|B.1.1.1|Peru|2020-04-11	South America|hCoV-19/Ecuador/USFQ-119/2020|EPI ISL 486851|B.1.1|Ecuador|2020-06-30	0.0003050561	South America
South America|hCoV-19/Argentina/PAIS-A0021/2020|EPI ISL 430812|B.1.1.1|Argentina|2020-04-11	South America|hCoV-19/Ecuador/USFQ-119/2020|EPI ISL 486851|B.1.1|Ecuador|2020-06-30	0.0003367518	South America
South America|hCoV-19/Argentina/PAIS-A0022/2020|EPI ISL 430813|B.1.1.1|Argentina|2020-04-11	South America|hCoV-19/Ecuador/USFQ-119/2020|EPI ISL 486851|B.1.1|Ecuador|2020-06-30	0.0002373747	South America
South America|hCoV-19/Brazil/RJ-1927/2020|EPI ISL 456093|B.1.1.33|Brazil|2020-04-12	South America|hCoV-19/Ecuador/USFQ-119/2020|EPI ISL 486851|B.1.1|Ecuador|2020-06-30	0.0002357411	South America
South America|hCoV-19/Peru/ANC-INS-051/2020|EPI ISL 516685|B.1.1.1|Peru|2020-04-12	South America|hCoV-19/Ecuador/USFQ-119/2020|EPI ISL 486851|B.1.1|Ecuador|2020-06-30	0.0003050561	South America
South America|hCoV-19/Peru/LAL-INS-056/2020|EPI ISL 517686|C.14|Peru|2020-04-12	South America|hCoV-19/Ecuador/USFQ-119/2020|EPI ISL 486851|B.1.1|Ecuador|2020-06-30	0.0003389659	South America
South America|hCoV-19/Peru/LIM-INS-042/2020|EPI ISL 514227|B.1|Peru|2020-04-12	South America|hCoV-19/Ecuador/USFQ-119/2020|EPI ISL 486851|B.1.1|Ecuador|2020-06-30	0.0002711620	South America
South America|hCoV-19/Colombia/I30/2020|EPI ISL 526959|B.1|Colombia|2020-04-12	South America|hCoV-19/Ecuador/USFQ-119/2020|EPI ISL 486851|B.1.1|Ecuador|2020-06-30	0.0004072785	South America
South America|hCoV-19/Brazil/RJ-1953/2020|EPI ISL 541352|B.1.1.33|Brazil|2020-04-13	South America|hCoV-19/Ecuador/USFQ-119/2020|EPI ISL 486851|B.1.1|Ecuador|2020-06-30	0.0001683088	South America
South America|hCoV-19/Brazil/RJ-1948/2020|EPI ISL 456095|B.1.1.33|Brazil|2020-04-13	South America|hCoV-19/Ecuador/USFQ-119/2020|EPI ISL 486851|B.1.1|Ecuador|2020-06-30	0.0001683712	South America
South America|hCoV-19/Brazil/RJ-1952/2020|EPI ISL 456096|B.1.1.33|Brazil|2020-04-13	South America|hCoV-19/Ecuador/USFQ-119/2020|EPI ISL 486851|B.1.1|Ecuador|2020-06-30	0.0002020551	South America
South America|hCoV-19/Brazil/RJ-1943/2020|EPI ISL 456094|B.1.1.33|Brazil|2020-04-13	South America|hCoV-19/Ecuador/USFQ-119/2020|EPI ISL 486851|B.1.1|Ecuador|2020-06-30	0.0002020499	South America
South America|hCoV-19/Brazil/RJ-2000/2020|EPI ISL 456098|B.1.1.33|Brazil|2020-04-13	South America|hCoV-19/Ecuador/USFQ-119/2020|EPI ISL 486851|B.1.1|Ecuador|2020-06-30	0.0002694314	South America
South America|hCoV-19/Ecuador/USFQ-131/2020|EPI ISL 491935|B.1.1.1|Ecuador|2020-04-13	South America|hCoV-19/Ecuador/USFQ-119/2020|EPI ISL 486851|B.1.1|Ecuador|2020-06-30	0.0002358871	South America
South America|hCoV-19/Peru/ARE-INS-076/2020|EPI ISL 527789|B.1.1|Peru|2020-04-13	South America|hCoV-19/Ecuador/USFQ-119/2020|EPI ISL 486851|B.1.1|Ecuador|2020-06-30	0.0001355554	South America
South America|hCoV-19/Peru/LIM-INS-033/2020|EPI ISL 491458|B.1.1.1|Peru|2020-04-13	South America|hCoV-19/Ecuador/USFQ-119/2020|EPI ISL 486851|B.1.1|Ecuador|2020-06-30	0.0002711351	South America
South America|hCoV-19/Brazil/RJ-1966/2020|EPI ISL 456097|B.1.1.33|Brazil|2020-04-13	South America|hCoV-19/Ecuador/USFQ-119/2020|EPI ISL 486851|B.1.1|Ecuador|2020-06-30	0.0002020567	South America
South America|hCoV-19/Brazil/PE-IAM311/2020|EPI ISL 500480|B.1.1|Brazil|2020-04-13	South America|hCoV-19/Ecuador/USFQ-119/2020|EPI ISL 486851|B.1.1|Ecuador|2020-06-30	0.0001696103	South America
South America|hCoV-19/Brazil/PE-IAM355/2020|EPI ISL 500874|B.1.1|Brazil|2020-04-13	South America|hCoV-19/Ecuador/USFQ-119/2020|EPI ISL 486851|B.1.1|Ecuador|2020-06-30	0.0001021149	South America
South America|hCoV-19/Brazil/RJ-0263/2020|EPI ISL 470630|B.1.1.33|Brazil|2020-04-13	South America|hCoV-19/Ecuador/USFQ-119/2020|EPI ISL 486851|B.1.1|Ecuador|2020-06-30	0.0002396446	South America
South America|hCoV-19/Brazil/PE-IAM305/2020|EPI ISL 500478|B.1.1|Brazil|2020-04-13	South America|hCoV-19/Ecuador/USFQ-119/2020|EPI ISL 486851|B.1.1|Ecuador|2020-06-30	0.0002073915	South America
South America|hCoV-19/Brazil/MG-0258/2020|EPI ISL 470589|B.1.1.33|Brazil|2020-04-13	South America|hCoV-19/Ecuador/USFQ-119/2020|EPI ISL 486851|B.1.1|Ecuador|2020-06-30	0.0002074629	South America
South America|hCoV-19/Brazil/RJ-INCA-C15/2020|EPI ISL 513518|B.1.1.33|Brazil|2020-04-14	South America|hCoV-19/Ecuador/USFQ-119/2020|EPI ISL 486851|B.1.1|Ecuador|2020-06-30	0.0002356648	South America
South America|hCoV-19/Brazil/RJ-INCA-C13/2020|EPI ISL 513516|B.1.1.33|Brazil|2020-04-14	South America|hCoV-19/Ecuador/USFQ-119/2020|EPI ISL 486851|B.1.1|Ecuador|2020-06-30	0.0002357491	South America
South America|hCoV-19/Brazil/RJ-INCA-C12/2020|EPI ISL 513515|B.1.1.33|Brazil|2020-04-14	South America|hCoV-19/Ecuador/USFQ-119/2020|EPI ISL 486851|B.1.1|Ecuador|2020-06-30	0.0002693247	South America
South America|hCoV-19/Colombia/TOL-INS-0341-T15/2020|EPI ISL 526964|B.1|Colombia|2020-04-14	South America|hCoV-19/Ecuador/USFQ-119/2020|EPI ISL 486851|B.1.1|Ecuador|2020-06-30	0.0003709619	South America
South America|hCoV-19/Colombia/TOL-INS-0345-T20/2020|EPI ISL 526963|B.1|Colombia|2020-04-14	South America|hCoV-19/Ecuador/USFQ-119/2020|EPI ISL 486851|B.1.1|Ecuador|2020-06-30	0.0003709715	South America
South America|hCoV-19/Colombia/TOL-INS-0330-T5/2020|EPI ISL 526965|B.1|Colombia|2020-04-14	South America|hCoV-19/Ecuador/USFQ-119/2020|EPI ISL 486851|B.1.1|Ecuador|2020-06-30	0.0003039004	South America
South America|hCoV-19/Brazil/RJ-0266/2020|EPI ISL 470632|B.1.1.33|Brazil|2020-04-14	South America|hCoV-19/Ecuador/USFQ-119/2020|EPI ISL 486851|B.1.1|Ecuador|2020-06-30	0.0002038482	South America
South America|hCoV-19/Brazil/RJ-0265/2020|EPI ISL 470631|B.1.1.33|Brazil|2020-04-14	South America|hCoV-19/Ecuador/USFQ-119/2020|EPI ISL 486851|B.1.1|Ecuador|2020-06-30	0.0002378505	South America
South America|hCoV-19/Uruguay/UY-NYUMC873/2020|EPI ISL 457969|B.1.1|Uruguay|2020-04-14	South America|hCoV-19/Ecuador/USFQ-119/2020|EPI ISL 486851|B.1.1|Ecuador|2020-06-30	0.0001368876	South America
South America|hCoV-19/Brazil/RJ-INCA-C14/2020|EPI ISL 513517|B.1.1.33|Brazil|2020-04-14	South America|hCoV-19/Ecuador/USFQ-119/2020|EPI ISL 486851|B.1.1|Ecuador|2020-06-30	0.0002435037	South America
South America|hCoV-19/Brazil/RJ-UFRJ-1019/2020|EPI ISL 492032|B.1.1.33|Brazil|2020-04-15	South America|hCoV-19/Ecuador/USFQ-119/2020|EPI ISL 486851|B.1.1|Ecuador|2020-06-30	0.0002356428	South America
South America|hCoV-19/Brazil/AP-IEC-164082/2020|EPI ISL 458143|B.1.1.33|Brazil|2020-04-15	South America|hCoV-19/Ecuador/USFQ-119/2020|EPI ISL 486851|B.1.1|Ecuador|2020-06-30	0.0001683088	South America
South America|hCoV-19/Argentina/PAIS-G0001/2020|EPI ISL 499083|B.1.5|Argentina|2020-04-15	South America|hCoV-19/Ecuador/USFQ-119/2020|EPI ISL 486851|B.1.1|Ecuador|2020-06-30	0.0005051854	South America
South America|hCoV-19/Brazil/RJ-2044/2020|EPI ISL 456101|B.1.1.33|Brazil|2020-04-15	South America|hCoV-19/Ecuador/USFQ-119/2020|EPI ISL 486851|B.1.1|Ecuador|2020-06-30	0.0002020499	South America
South America|hCoV-19/Brazil/RJ-2033/2020|EPI ISL 456100|B.1.1.33|Brazil|2020-04-15	South America|hCoV-19/Ecuador/USFQ-119/2020|EPI ISL 486851|B.1.1|Ecuador|2020-06-30	0.0001683768	South America
South America|hCoV-19/Brazil/RJ-0267/2020|EPI ISL 470633|B.1.1.33|Brazil|2020-04-15	South America|hCoV-19/Ecuador/USFQ-119/2020|EPI ISL 486851|B.1.1|Ecuador|2020-06-30	0.0002038577	South America
South America|hCoV-19/Brazil/RJ-0268/2020|EPI ISL 470634|B.1.1.33|Brazil|2020-04-15	South America|hCoV-19/Ecuador/USFQ-119/2020|EPI ISL 486851|B.1.1|Ecuador|2020-06-30	0.0001698927	South America
South America|hCoV-19/Brazil/RJ-INCA-C34/2020|EPI ISL 513542|B.1.1.33|Brazil|2020-04-16	South America|hCoV-19/Ecuador/USFQ-119/2020|EPI ISL 486851|B.1.1|Ecuador|2020-06-30	0.0002019751	South America
South America|hCoV-19/Brazil/RJ-INCA-C28/2020|EPI ISL 513536|B.1.1.33|Brazil|2020-04-16	South America|hCoV-19/Ecuador/USFQ-119/2020|EPI ISL 486851|B.1.1|Ecuador|2020-06-30	0.0002356489	South America
South America|hCoV-19/Brazil/RJ-INCA-C23/2020|EPI ISL 513531|B.1.1.33|Brazil|2020-04-16	South America|hCoV-19/Ecuador/USFQ-119/2020|EPI ISL 486851|B.1.1|Ecuador|2020-06-30	0.0002019845	South America
South America|hCoV-19/Brazil/RJ-INCA-C26/2020|EPI ISL 513534|B.1.1.33|Brazil|2020-04-16	South America|hCoV-19/Ecuador/USFQ-119/2020|EPI ISL 486851|B.1.1|Ecuador|2020-06-30	0.0002693247	South America
South America|hCoV-19/Brazil/RJ-INCA-C25/2020|EPI ISL 513533|B.1.1.33|Brazil|2020-04-16	South America|hCoV-19/Ecuador/USFQ-119/2020|EPI ISL 486851|B.1.1|Ecuador|2020-06-30	0.0002019751	South America
South America|hCoV-19/Brazil/RJ-INCA-C22/2020|EPI ISL 513530|B.1.1.33|Brazil|2020-04-16	South America|hCoV-19/Ecuador/USFQ-119/2020|EPI ISL 486851|B.1.1|Ecuador|2020-06-30	0.0001683088	South America
South America|hCoV-19/Brazil/RJ-INCA-C32/2020|EPI ISL 513540|B.1.1.33|Brazil|2020-04-16	South America|hCoV-19/Ecuador/USFQ-119/2020|EPI ISL 486851|B.1.1|Ecuador|2020-06-30	0.0002356428	South America
South America|hCoV-19/Brazil/RJ-INCA-C35/2020|EPI ISL 513543|B.1.1.33|Brazil|2020-04-16	South America|hCoV-19/Ecuador/USFQ-119/2020|EPI ISL 486851|B.1.1|Ecuador|2020-06-30	0.0002019845	South America
South America|hCoV-19/Brazil/RJ-2091/2020|EPI ISL 467347|B.1.1.33|Brazil|2020-04-16	South America|hCoV-19/Ecuador/USFQ-119/2020|EPI ISL 486851|B.1.1|Ecuador|2020-06-30	0.0002693316	South America
South America|hCoV-19/Brazil/RJ-2100/2020|EPI ISL 541353|B.1.1.33|Brazil|2020-04-16	South America|hCoV-19/Ecuador/USFQ-119/2020|EPI ISL 486851|B.1.1|Ecuador|2020-06-30	0.0002019871	South America
South America|hCoV-19/Brazil/RJ-2078/2020|EPI ISL 456106|B.1.1.33|Brazil|2020-04-16	South America|hCoV-19/Ecuador/USFQ-119/2020|EPI ISL 486851|B.1.1|Ecuador|2020-06-30	0.0002020593	South America
South America|hCoV-19/Brazil/RJ-2057/2020|EPI ISL 456102|B.1.1.33|Brazil|2020-04-16	South America|hCoV-19/Ecuador/USFQ-119/2020|EPI ISL 486851|B.1.1|Ecuador|2020-06-30	0.0002020551	South America
South America|hCoV-19/Brazil/RJ-2062/2020|EPI ISL 456103|B.1.1.33|Brazil|2020-04-16	South America|hCoV-19/Ecuador/USFQ-119/2020|EPI ISL 486851|B.1.1|Ecuador|2020-06-30	0.0002694244	South America
South America|hCoV-19/Brazil/RJ-2072/2020|EPI ISL 456104|B.1.1.33|Brazil|2020-04-16	South America|hCoV-19/Ecuador/USFQ-119/2020|EPI ISL 486851|B.1.1|Ecuador|2020-06-30	0.0001683712	South America
South America|hCoV-19/Brazil/RJ-2077/2020|EPI ISL 456105|B.1.1.33|Brazil|2020-04-16	South America|hCoV-19/Ecuador/USFQ-119/2020|EPI ISL 486851|B.1.1|Ecuador|2020-06-30	0.0002357521	South America
South America|hCoV-19/Peru/ARE-INS-075/2020|EPI ISL 527787|B.1.1|Peru|2020-04-16	South America|hCoV-19/Ecuador/USFQ-119/2020|EPI ISL 486851|B.1.1|Ecuador|2020-06-30	0.0001694437	South America
South America|hCoV-19/Brazil/RJ-INCA-C30/2020|EPI ISL 513538|B.1.1.33|Brazil|2020-04-16	South America|hCoV-19/Ecuador/USFQ-119/2020|EPI ISL 486851|B.1.1|Ecuador|2020-06-30	0.0002019913	South America
South America|hCoV-19/Brazil/RJ-0269/2020|EPI ISL 470635|B.1.1.33|Brazil|2020-04-16	South America|hCoV-19/Ecuador/USFQ-119/2020|EPI ISL 486851|B.1.1|Ecuador|2020-06-30	0.0002038343	South America
South America|hCoV-19/Brazil/RJ-0270/2020|EPI ISL 470636|B.1.1.33|Brazil|2020-04-16	South America|hCoV-19/Ecuador/USFQ-119/2020|EPI ISL 486851|B.1.1|Ecuador|2020-06-30	0.0002053829	South America
South America|hCoV-19/Brazil/MG-0291/2020|EPI ISL 470596|B.1.1.33|Brazil|2020-04-16	South America|hCoV-19/Ecuador/USFQ-119/2020|EPI ISL 486851|B.1.1|Ecuador|2020-06-30	0.0002074777	South America
South America|hCoV-19/Brazil/RJ-UFRJ-54093/2020|EPI ISL 492042|B.1.1.33|Brazil|2020-04-16	South America|hCoV-19/Ecuador/USFQ-119/2020|EPI ISL 486851|B.1.1|Ecuador|2020-06-30	0.0003030111	South America
South America|hCoV-19/Brazil/RJ-UFRJ-2215/2020|EPI ISL 492034|B.1.1.33|Brazil|2020-04-17	South America|hCoV-19/Ecuador/USFQ-119/2020|EPI ISL 486851|B.1.1|Ecuador|2020-06-30	0.0001683088	South America
South America|hCoV-19/Brazil/RJ-2231/2020|EPI ISL 541356|B.1.1.33|Brazil|2020-04-17	South America|hCoV-19/Ecuador/USFQ-119/2020|EPI ISL 486851|B.1.1|Ecuador|2020-06-30	0.0002693372	South America
South America|hCoV-19/Brazil/RJ-INCA-C39/2020|EPI ISL 513547|B.1.1.33|Brazil|2020-04-17	South America|hCoV-19/Ecuador/USFQ-119/2020|EPI ISL 486851|B.1.1|Ecuador|2020-06-30	0.0002019751	South America
South America|hCoV-19/Brazil/RJ-INCA-C40/2020|EPI ISL 513548|B.1.1.33|Brazil|2020-04-17	South America|hCoV-19/Ecuador/USFQ-119/2020|EPI ISL 486851|B.1.1|Ecuador|2020-06-30	0.0002019751	South America
South America|hCoV-19/Ecuador/USFQ-065/2020|EPI ISL 481247|B.1.1|Ecuador|2020-04-17	South America|hCoV-19/Ecuador/USFQ-119/2020|EPI ISL 486851|B.1.1|Ecuador|2020-06-30	0.0001009808	South America
South America|hCoV-19/Ecuador/USFQ-026/2020|EPI ISL 481244|B.1|Ecuador|2020-04-17	South America|hCoV-19/Ecuador/USFQ-119/2020|EPI ISL 486851|B.1.1|Ecuador|2020-06-30	0.0003030205	South America
South America|hCoV-19/Brazil/SP-164/2020|EPI ISL 523961|B.1.1.33|Brazil|2020-04-17	South America|hCoV-19/Ecuador/USFQ-119/2020|EPI ISL 486851|B.1.1|Ecuador|2020-06-30	0.0002356490	South America
South America|hCoV-19/Brazil/RJ-2208/2020|EPI ISL 467350|B.1.1.33|Brazil|2020-04-17	South America|hCoV-19/Ecuador/USFQ-119/2020|EPI ISL 486851|B.1.1|Ecuador|2020-06-30	0.0002019751	South America
South America|hCoV-19/Brazil/RJ-2197/2020|EPI ISL 467349|B.1.1.33|Brazil|2020-04-17	South America|hCoV-19/Ecuador/USFQ-119/2020|EPI ISL 486851|B.1.1|Ecuador|2020-06-30	0.0004040040	South America
South America|hCoV-19/Brazil/RJ-2233/2020|EPI ISL 467351|B.1.1.33|Brazil|2020-04-17	South America|hCoV-19/Ecuador/USFQ-119/2020|EPI ISL 486851|B.1.1|Ecuador|2020-06-30	0.0001683088	South America
South America|hCoV-19/Brazil/RJ-2195/2020|EPI ISL 467348|B.1.1.33|Brazil|2020-04-17	South America|hCoV-19/Ecuador/USFQ-119/2020|EPI ISL 486851|B.1.1|Ecuador|2020-06-30	0.0001683145	South America
South America|hCoV-19/Brazil/RJ-INCA-C41/2020|EPI ISL 513549|B.1.1.33|Brazil|2020-04-17	South America|hCoV-19/Ecuador/USFQ-119/2020|EPI ISL 486851|B.1.1|Ecuador|2020-06-30	0.0001683145	South America
South America|hCoV-19/Ecuador/USFQ-054/2020|EPI ISL 481246|B.1.1|Ecuador|2020-04-17	South America|hCoV-19/Ecuador/USFQ-119/2020|EPI ISL 486851|B.1.1|Ecuador|2020-06-30	0.0001683189	South America
South America|hCoV-19/Brazil/RJ-INCA-C42/2020|EPI ISL 513550|B.1.1.33|Brazil|2020-04-17	South America|hCoV-19/Ecuador/USFQ-119/2020|EPI ISL 486851|B.1.1|Ecuador|2020-06-30	0.0002356508	South America
South America|hCoV-19/Ecuador/USFQ-045/2020|EPI ISL 471268|B.1.1|Ecuador|2020-04-17	South America|hCoV-19/Ecuador/USFQ-119/2020|EPI ISL 486851|B.1.1|Ecuador|2020-06-30	0.0000000000	South America
South America|hCoV-19/Brazil/RJ-INCA-C44/2020|EPI ISL 513551|B.1.1.33|Brazil|2020-04-17	South America|hCoV-19/Ecuador/USFQ-119/2020|EPI ISL 486851|B.1.1|Ecuador|2020-06-30	0.0002027873	South America
South America|hCoV-19/Brazil/MG-0286/2020|EPI ISL 470591|B.1.1.33|Brazil|2020-04-17	South America|hCoV-19/Ecuador/USFQ-119/2020|EPI ISL 486851|B.1.1|Ecuador|2020-06-30	0.0002738844	South America
South America|hCoV-19/Brazil/RJ-0271/2020|EPI ISL 470637|B.1.1.33|Brazil|2020-04-17	South America|hCoV-19/Ecuador/USFQ-119/2020|EPI ISL 486851|B.1.1|Ecuador|2020-06-30	0.0002053829	South America
South America|hCoV-19/Brazil/SP-512/2020|EPI ISL 471556|B.1.1|Brazil|2020-04-18	South America|hCoV-19/Ecuador/USFQ-119/2020|EPI ISL 486851|B.1.1|Ecuador|2020-06-30	0.0002356759	South America
South America|hCoV-19/Argentina/PAIS-A0025/2020|EPI ISL 430816|B.1.1|Argentina|2020-04-18	South America|hCoV-19/Ecuador/USFQ-119/2020|EPI ISL 486851|B.1.1|Ecuador|2020-06-30	0.0003054431	South America
South America|hCoV-19/Argentina/PAIS-A0027/2020|EPI ISL 430818|B.1.1|Argentina|2020-04-19	South America|hCoV-19/Ecuador/USFQ-119/2020|EPI ISL 486851|B.1.1|Ecuador|2020-06-30	0.0003054328	South America
South America|hCoV-19/Brazil/RJ-INCA-C47/2020|EPI ISL 513553|B.1.1.33|Brazil|2020-04-20	South America|hCoV-19/Ecuador/USFQ-119/2020|EPI ISL 486851|B.1.1|Ecuador|2020-06-30	0.0002019845	South America
South America|hCoV-19/Brazil/AP-IEC-164346/2020|EPI ISL 458145|B.1.1.33|Brazil|2020-04-20	South America|hCoV-19/Ecuador/USFQ-119/2020|EPI ISL 486851|B.1.1|Ecuador|2020-06-30	0.0002356538	South America
South America|hCoV-19/Brazil/RJ-2376/2020|EPI ISL 541360|B.1.1.33|Brazil|2020-04-20	South America|hCoV-19/Ecuador/USFQ-119/2020|EPI ISL 486851|B.1.1|Ecuador|2020-06-30	0.0001683088	South America
South America|hCoV-19/Brazil/RJ-2377/2020|EPI ISL 541361|B.1.1.33|Brazil|2020-04-20	South America|hCoV-19/Ecuador/USFQ-119/2020|EPI ISL 486851|B.1.1|Ecuador|2020-06-30	0.0002693247	South America
South America|hCoV-19/Brazil/SE-6579/2020|EPI ISL 541388|B.1.1.33|Brazil|2020-04-20	South America|hCoV-19/Ecuador/USFQ-119/2020|EPI ISL 486851|B.1.1|Ecuador|2020-06-30	0.0003030009	South America
South America|hCoV-19/Brazil/SE-6583/2020|EPI ISL 541389|B.1|Brazil|2020-04-20	South America|hCoV-19/Ecuador/USFQ-119/2020|EPI ISL 486851|B.1.1|Ecuador|2020-06-30	0.0003367153	South America
South America|hCoV-19/Brazil/RJ-2422/2020|EPI ISL 467352|B.1.1.33|Brazil|2020-04-20	South America|hCoV-19/Ecuador/USFQ-119/2020|EPI ISL 486851|B.1.1|Ecuador|2020-06-30	0.0002019819	South America
South America|hCoV-19/Brazil/RJ-2343/2020|EPI ISL 541358|B.1.1.33|Brazil|2020-04-20	South America|hCoV-19/Ecuador/USFQ-119/2020|EPI ISL 486851|B.1.1|Ecuador|2020-06-30	0.0001683145	South America
South America|hCoV-19/Brazil/SE-6607/2020|EPI ISL 541395|B.1.5|Brazil|2020-04-20	South America|hCoV-19/Ecuador/USFQ-119/2020|EPI ISL 486851|B.1.1|Ecuador|2020-06-30	0.0003030739	South America
South America|hCoV-19/Brazil/SE-6608/2020|EPI ISL 541396|B.1.5|Brazil|2020-04-20	South America|hCoV-19/Ecuador/USFQ-119/2020|EPI ISL 486851|B.1.1|Ecuador|2020-06-30	0.0003031964	South America
South America|hCoV-19/Brazil/RJ-INCA-C48/2020|EPI ISL 513554|B.1.1.33|Brazil|2020-04-20	South America|hCoV-19/Ecuador/USFQ-119/2020|EPI ISL 486851|B.1.1|Ecuador|2020-06-30	0.0001706346	South America
South America|hCoV-19/Brazil/RJ-INCA-C49/2020|EPI ISL 513555|B.1.1.33|Brazil|2020-04-20	South America|hCoV-19/Ecuador/USFQ-119/2020|EPI ISL 486851|B.1.1|Ecuador|2020-06-30	0.0002389381	South America
South America|hCoV-19/Brazil/RJ-INCA-C46/2020|EPI ISL 513552|B.1.1.33|Brazil|2020-04-20	South America|hCoV-19/Ecuador/USFQ-119/2020|EPI ISL 486851|B.1.1|Ecuador|2020-06-30	0.0002389268	South America
South America|hCoV-19/Brazil/RJ-2342/2020|EPI ISL 541357|B.1.1.33|Brazil|2020-04-20	South America|hCoV-19/Ecuador/USFQ-119/2020|EPI ISL 486851|B.1.1|Ecuador|2020-06-30	0.0003367106	South America
South America|hCoV-19/Brazil/SE-6606/2020|EPI ISL 541394|B.1.212|Brazil|2020-04-20	South America|hCoV-19/Ecuador/USFQ-119/2020|EPI ISL 486851|B.1.1|Ecuador|2020-06-30	0.0003375221	South America
South America|hCoV-19/Brazil/RJ-0273/2020|EPI ISL 470639|B.1.1.33|Brazil|2020-04-20	South America|hCoV-19/Ecuador/USFQ-119/2020|EPI ISL 486851|B.1.1|Ecuador|2020-06-30	0.0003058216	South America
South America|hCoV-19/Brazil/RJ-0275/2020|EPI ISL 470641|B.1.1.33|Brazil|2020-04-20	South America|hCoV-19/Ecuador/USFQ-119/2020|EPI ISL 486851|B.1.1|Ecuador|2020-06-30	0.0001698812	South America
South America|hCoV-19/Brazil/SE-6601/2020|EPI ISL 541392|B.1.1.33|Brazil|2020-04-20	South America|hCoV-19/Ecuador/USFQ-119/2020|EPI ISL 486851|B.1.1|Ecuador|2020-06-30	0.0002722536	South America
South America|hCoV-19/Brazil/RJ-0274/2020|EPI ISL 470640|B.1.1.33|Brazil|2020-04-20	South America|hCoV-19/Ecuador/USFQ-119/2020|EPI ISL 486851|B.1.1|Ecuador|2020-06-30	0.0002053997	South America
South America|hCoV-19/Brazil/SE-6603/2020|EPI ISL 541393|B.1.1|Brazil|2020-04-21	South America|hCoV-19/Ecuador/USFQ-119/2020|EPI ISL 486851|B.1.1|Ecuador|2020-06-30	0.0001683145	South America
South America|hCoV-19/Colombia/MAG-INS-101935/2020|EPI ISL 456153|B.1.255|Colombia|2020-04-22	South America|hCoV-19/Ecuador/USFQ-119/2020|EPI ISL 486851|B.1.1|Ecuador|2020-06-30	0.0003030410	South America
South America|hCoV-19/Brazil/RJ-INCA-C67/2020|EPI ISL 513559|B.1.1.33|Brazil|2020-04-22	South America|hCoV-19/Ecuador/USFQ-119/2020|EPI ISL 486851|B.1.1|Ecuador|2020-06-30	0.0002693191	South America
South America|hCoV-19/Brazil/RJ-INCA-C63/2020|EPI ISL 513556|B.1.1.33|Brazil|2020-04-22	South America|hCoV-19/Ecuador/USFQ-119/2020|EPI ISL 486851|B.1.1|Ecuador|2020-06-30	0.0001683088	South America
South America|hCoV-19/Brazil/SP-211/2020|EPI ISL 523991|B.1.1.33|Brazil|2020-04-22	South America|hCoV-19/Ecuador/USFQ-119/2020|EPI ISL 486851|B.1.1|Ecuador|2020-06-30	0.0002356538	South America
South America|hCoV-19/Brazil/RJ-INCA-C65/2020|EPI ISL 513558|B.1.1.33|Brazil|2020-04-22	South America|hCoV-19/Ecuador/USFQ-119/2020|EPI ISL 486851|B.1.1|Ecuador|2020-06-30	0.0002019845	South America
South America|hCoV-19/Peru/LOR-INS-082/2020|EPI ISL 514342|B.1.1|Peru|2020-04-22	South America|hCoV-19/Ecuador/USFQ-119/2020|EPI ISL 486851|B.1.1|Ecuador|2020-06-30	0.0003047813	South America
South America|hCoV-19/Peru/LOR-INS-080/2020|EPI ISL 514340|B.1.1|Peru|2020-04-22	South America|hCoV-19/Ecuador/USFQ-119/2020|EPI ISL 486851|B.1.1|Ecuador|2020-06-30	0.0002032554	South America
South America|hCoV-19/Peru/LOR-INS-079/2020|EPI ISL 514339|B.1.1|Peru|2020-04-22	South America|hCoV-19/Ecuador/USFQ-119/2020|EPI ISL 486851|B.1.1|Ecuador|2020-06-30	0.0001694561	South America
South America|hCoV-19/Ecuador/23055/2020|EPI ISL 491945|B.1.1|Ecuador|2020-04-22	South America|hCoV-19/Ecuador/USFQ-119/2020|EPI ISL 486851|B.1.1|Ecuador|2020-06-30	0.0001020662	South America
South America|hCoV-19/Peru/LOR-INS-081/2020|EPI ISL 514341|B.1.1|Peru|2020-04-22	South America|hCoV-19/Ecuador/USFQ-119/2020|EPI ISL 486851|B.1.1|Ecuador|2020-06-30	0.0002372458	South America
South America|hCoV-19/Brazil/SP-263/2020|EPI ISL 524467|B.1.1.33|Brazil|2020-04-22	South America|hCoV-19/Ecuador/USFQ-119/2020|EPI ISL 486851|B.1.1|Ecuador|2020-06-30	0.0003030966	South America
South America|hCoV-19/Uruguay/UY-NYUMC877/2020|EPI ISL 457973|B.1.1|Uruguay|2020-04-22	South America|hCoV-19/Ecuador/USFQ-119/2020|EPI ISL 486851|B.1.1|Ecuador|2020-06-30	0.0002743214	South America
South America|hCoV-19/Brazil/RJ-0276/2020|EPI ISL 470642|B.1.1.33|Brazil|2020-04-22	South America|hCoV-19/Ecuador/USFQ-119/2020|EPI ISL 486851|B.1.1|Ecuador|2020-06-30	0.0002053743	South America
South America|hCoV-19/Brazil/RJ-0277/2020|EPI ISL 470643|B.1.1.33|Brazil|2020-04-22	South America|hCoV-19/Ecuador/USFQ-119/2020|EPI ISL 486851|B.1.1|Ecuador|2020-06-30	0.0002738636	South America
South America|hCoV-19/Brazil/RJ-0278/2020|EPI ISL 470644|B.1.1.33|Brazil|2020-04-22	South America|hCoV-19/Ecuador/USFQ-119/2020|EPI ISL 486851|B.1.1|Ecuador|2020-06-30	0.0003423521	South America
South America|hCoV-19/Brazil/RJ-0279/2020|EPI ISL 470645|B.1.1.33|Brazil|2020-04-22	South America|hCoV-19/Ecuador/USFQ-119/2020|EPI ISL 486851|B.1.1|Ecuador|2020-06-30	0.0002055236	South America
South America|hCoV-19/Brazil/AP-IEC-164920/2020|EPI ISL 524796|B.1.1.33|Brazil|2020-04-23	South America|hCoV-19/Ecuador/USFQ-119/2020|EPI ISL 486851|B.1.1|Ecuador|2020-06-30	0.0001683088	South America
South America|hCoV-19/Brazil/SP-213/2020|EPI ISL 523992|B.1.1.33|Brazil|2020-04-23	South America|hCoV-19/Ecuador/USFQ-119/2020|EPI ISL 486851|B.1.1|Ecuador|2020-06-30	0.0002356428	South America
South America|hCoV-19/Peru/LIM-INS-029/2020|EPI ISL 491433|C.14|Peru|2020-04-23	South America|hCoV-19/Ecuador/USFQ-119/2020|EPI ISL 486851|B.1.1|Ecuador|2020-06-30	0.0003050108	South America
South America|hCoV-19/Peru/LIM-INS-031/2020|EPI ISL 491435|B.1|Peru|2020-04-23	South America|hCoV-19/Ecuador/USFQ-119/2020|EPI ISL 486851|B.1.1|Ecuador|2020-06-30	0.0002711161	South America
South America|hCoV-19/Peru/LIM-INS-030/2020|EPI ISL 491434|B.1.255|Peru|2020-04-23	South America|hCoV-19/Ecuador/USFQ-119/2020|EPI ISL 486851|B.1.1|Ecuador|2020-06-30	0.0002711677	South America
South America|hCoV-19/Brazil/RJ-0280/2020|EPI ISL 470646|B.1.1.33|Brazil|2020-04-23	South America|hCoV-19/Ecuador/USFQ-119/2020|EPI ISL 486851|B.1.1|Ecuador|2020-06-30	0.0002396252	South America
South America|hCoV-19/Brazil/RJ-INCA-C72/2020|EPI ISL 513563|B.1.1.33|Brazil|2020-04-24	South America|hCoV-19/Ecuador/USFQ-119/2020|EPI ISL 486851|B.1.1|Ecuador|2020-06-30	0.0002356538	South America
South America|hCoV-19/Brazil/RJ-INCA-C78/2020|EPI ISL 513568|B.1.1.33|Brazil|2020-04-24	South America|hCoV-19/Ecuador/USFQ-119/2020|EPI ISL 486851|B.1.1|Ecuador|2020-06-30	0.0002693247	South America
South America|hCoV-19/Brazil/RJ-INCA-C95/2020|EPI ISL 513572|B.1.1.33|Brazil|2020-04-24	South America|hCoV-19/Ecuador/USFQ-119/2020|EPI ISL 486851|B.1.1|Ecuador|2020-06-30	0.0002019845	South America
South America|hCoV-19/Brazil/RJ-INCA-C77/2020|EPI ISL 513567|B.1.1.33|Brazil|2020-04-24	South America|hCoV-19/Ecuador/USFQ-119/2020|EPI ISL 486851|B.1.1|Ecuador|2020-06-30	0.0001683088	South America
South America|hCoV-19/Brazil/RJ-INCA-C75/2020|EPI ISL 513565|B.1.1.33|Brazil|2020-04-24	South America|hCoV-19/Ecuador/USFQ-119/2020|EPI ISL 486851|B.1.1|Ecuador|2020-06-30	0.0002036571	South America
South America|hCoV-19/Brazil/MA-IEC-164827/2020|EPI ISL 524788|B.1.1.33|Brazil|2020-04-24	South America|hCoV-19/Ecuador/USFQ-119/2020|EPI ISL 486851|B.1.1|Ecuador|2020-06-30	0.0002356648	South America
South America|hCoV-19/Brazil/RJ-2676/2020|EPI ISL 467354|B.1.5|Brazil|2020-04-24	South America|hCoV-19/Ecuador/USFQ-119/2020|EPI ISL 486851|B.1.1|Ecuador|2020-06-30	0.0003367214	South America
South America|hCoV-19/Brazil/RJ-2696/2020|EPI ISL 467358|B.1.1.33|Brazil|2020-04-24	South America|hCoV-19/Ecuador/USFQ-119/2020|EPI ISL 486851|B.1.1|Ecuador|2020-06-30	0.0001683088	South America
South America|hCoV-19/Brazil/RJ-2669/2020|EPI ISL 467353|B.1.1.33|Brazil|2020-04-24	South America|hCoV-19/Ecuador/USFQ-119/2020|EPI ISL 486851|B.1.1|Ecuador|2020-06-30	0.0002019751	South America
South America|hCoV-19/Brazil/RJ-2683/2020|EPI ISL 467357|B.1.1.33|Brazil|2020-04-24	South America|hCoV-19/Ecuador/USFQ-119/2020|EPI ISL 486851|B.1.1|Ecuador|2020-06-30	0.0002356490	South America
South America|hCoV-19/Brazil/SE-6568/2020|EPI ISL 541387|B.1|Brazil|2020-04-24	South America|hCoV-19/Ecuador/USFQ-119/2020|EPI ISL 486851|B.1.1|Ecuador|2020-06-30	0.0003367039	South America
South America|hCoV-19/Brazil/RJ-2678/2020|EPI ISL 467355|B.1.1.33|Brazil|2020-04-24	South America|hCoV-19/Ecuador/USFQ-119/2020|EPI ISL 486851|B.1.1|Ecuador|2020-06-30	0.0003367066	South America
South America|hCoV-19/Brazil/RJ-INCA-C76/2020|EPI ISL 513566|B.1.1.33|Brazil|2020-04-24	South America|hCoV-19/Ecuador/USFQ-119/2020|EPI ISL 486851|B.1.1|Ecuador|2020-06-30	0.0002047855	South America
South America|hCoV-19/Brazil/RJ-INCA-C82/2020|EPI ISL 513570|B.1.1.33|Brazil|2020-04-24	South America|hCoV-19/Ecuador/USFQ-119/2020|EPI ISL 486851|B.1.1|Ecuador|2020-06-30	0.0001706579	South America
South America|hCoV-19/Brazil/SP-299/2020|EPI ISL 527864|B.1.1.33|Brazil|2020-04-24	South America|hCoV-19/Ecuador/USFQ-119/2020|EPI ISL 486851|B.1.1|Ecuador|2020-06-30	0.0002693335	South America
South America|hCoV-19/Brazil/RJ-INCA-C73/2020|EPI ISL 513564|B.1.1.33|Brazil|2020-04-24	South America|hCoV-19/Ecuador/USFQ-119/2020|EPI ISL 486851|B.1.1|Ecuador|2020-06-30	0.0002019913	South America
South America|hCoV-19/Brazil/RJ-INCA-C94/2020|EPI ISL 513571|B.1.1.33|Brazil|2020-04-24	South America|hCoV-19/Ecuador/USFQ-119/2020|EPI ISL 486851|B.1.1|Ecuador|2020-06-30	0.0002360095	South America
South America|hCoV-19/Brazil/RJ-INCA-C79/2020|EPI ISL 513569|B.1.1.33|Brazil|2020-04-24	South America|hCoV-19/Ecuador/USFQ-119/2020|EPI ISL 486851|B.1.1|Ecuador|2020-06-30	0.0002735696	South America
South America|hCoV-19/Brazil/RJ-0281/2020|EPI ISL 470647|B.1.1.33|Brazil|2020-04-24	South America|hCoV-19/Ecuador/USFQ-119/2020|EPI ISL 486851|B.1.1|Ecuador|2020-06-30	0.0002718223	South America
South America|hCoV-19/Brazil/RJ-0283/2020|EPI ISL 470649|B.1.1.33|Brazil|2020-04-24	South America|hCoV-19/Ecuador/USFQ-119/2020|EPI ISL 486851|B.1.1|Ecuador|2020-06-30	0.0002738563	South America
South America|hCoV-19/Brazil/RJ-0284/2020|EPI ISL 470650|B.1.1.33|Brazil|2020-04-24	South America|hCoV-19/Ecuador/USFQ-119/2020|EPI ISL 486851|B.1.1|Ecuador|2020-06-30	0.0001714184	South America
South America|hCoV-19/Brazil/RJ-0282/2020|EPI ISL 470648|B.1.1.33|Brazil|2020-04-24	South America|hCoV-19/Ecuador/USFQ-119/2020|EPI ISL 486851|B.1.1|Ecuador|2020-06-30	0.0002400131	South America
South America|hCoV-19/Brazil/MA-IEC-165425/2020|EPI ISL 524794|B.1.1.33|Brazil|2020-04-25	South America|hCoV-19/Ecuador/USFQ-119/2020|EPI ISL 486851|B.1.1|Ecuador|2020-06-30	0.0002019803	South America
South America|hCoV-19/Brazil/RJ-2733/2020|EPI ISL 467360|B.1.1.33|Brazil|2020-04-25	South America|hCoV-19/Ecuador/USFQ-119/2020|EPI ISL 486851|B.1.1|Ecuador|2020-06-30	0.0003367632	South America
South America|hCoV-19/Brazil/RJ-2777/2020|EPI ISL 467364|B.1.1.33|Brazil|2020-04-25	South America|hCoV-19/Ecuador/USFQ-119/2020|EPI ISL 486851|B.1.1|Ecuador|2020-06-30	0.0002356428	South America
South America|hCoV-19/Ecuador/23890/2020|EPI ISL 491944|B.1.1|Ecuador|2020-04-25	South America|hCoV-19/Ecuador/USFQ-119/2020|EPI ISL 486851|B.1.1|Ecuador|2020-06-30	0.0001020662	South America
South America|hCoV-19/Brazil/SP-306/2020|EPI ISL 534325|B.1.1.33|Brazil|2020-04-25	South America|hCoV-19/Ecuador/USFQ-119/2020|EPI ISL 486851|B.1.1|Ecuador|2020-06-30	0.0002693824	South America
South America|hCoV-19/Brazil/SP-304/2020|EPI ISL 534323|B.1.1.33|Brazil|2020-04-25	South America|hCoV-19/Ecuador/USFQ-119/2020|EPI ISL 486851|B.1.1|Ecuador|2020-06-30	0.0002357124	South America
South America|hCoV-19/Brazil/SP-L5-CAMPI95/2020|EPI ISL 476422|B.1.1.33|Brazil|2020-04-25	South America|hCoV-19/Ecuador/USFQ-119/2020|EPI ISL 486851|B.1.1|Ecuador|2020-06-30	0.0002091043	South America
South America|hCoV-19/Colombia/NAR-INS-103303/2020|EPI ISL 456154|B.1.1|Colombia|2020-04-26	South America|hCoV-19/Ecuador/USFQ-119/2020|EPI ISL 486851|B.1.1|Ecuador|2020-06-30	0.0002019844	South America
South America|hCoV-19/Brazil/SE-6544/2020|EPI ISL 541378|B.1.1|Brazil|2020-04-26	South America|hCoV-19/Ecuador/USFQ-119/2020|EPI ISL 486851|B.1.1|Ecuador|2020-06-30	0.0001683211	South America
South America|hCoV-19/Brazil/SE-6563/2020|EPI ISL 541385|B.1.1.33|Brazil|2020-04-26	South America|hCoV-19/Ecuador/USFQ-119/2020|EPI ISL 486851|B.1.1|Ecuador|2020-06-30	0.0002693121	South America
South America|hCoV-19/Brazil/SE-6549/2020|EPI ISL 541379|B.1|Brazil|2020-04-26	South America|hCoV-19/Ecuador/USFQ-119/2020|EPI ISL 486851|B.1.1|Ecuador|2020-06-30	0.0003030205	South America
South America|hCoV-19/Brazil/SE-6539/2020|EPI ISL 541377|B.1.5|Brazil|2020-04-26	South America|hCoV-19/Ecuador/USFQ-119/2020|EPI ISL 486851|B.1.1|Ecuador|2020-06-30	0.0002693456	South America
South America|hCoV-19/Brazil/PA-IEC-164684/2020|EPI ISL 458148|B.1.1.33|Brazil|2020-04-27	South America|hCoV-19/Ecuador/USFQ-119/2020|EPI ISL 486851|B.1.1|Ecuador|2020-06-30	0.0003029970	South America
South America|hCoV-19/Brazil/SE-6557/2020|EPI ISL 541383|B.1|Brazil|2020-04-27	South America|hCoV-19/Ecuador/USFQ-119/2020|EPI ISL 486851|B.1.1|Ecuador|2020-06-30	0.0003030205	South America
South America|hCoV-19/Brazil/SE-6550/2020|EPI ISL 541380|B.1.5|Brazil|2020-04-27	South America|hCoV-19/Ecuador/USFQ-119/2020|EPI ISL 486851|B.1.1|Ecuador|2020-06-30	0.0002693456	South America
South America|hCoV-19/Brazil/SE-6561/2020|EPI ISL 541384|B.1.1|Brazil|2020-04-27	South America|hCoV-19/Ecuador/USFQ-119/2020|EPI ISL 486851|B.1.1|Ecuador|2020-06-30	0.0001683132	South America
South America|hCoV-19/Brazil/RJ-2822/2020|EPI ISL 467367|B.1.1.33|Brazil|2020-04-27	South America|hCoV-19/Ecuador/USFQ-119/2020|EPI ISL 486851|B.1.1|Ecuador|2020-06-30	0.0002019751	South America
South America|hCoV-19/Brazil/RJ-2776/2020|EPI ISL 467363|B.1.1.33|Brazil|2020-04-27	South America|hCoV-19/Ecuador/USFQ-119/2020|EPI ISL 486851|B.1.1|Ecuador|2020-06-30	0.0003030111	South America
South America|hCoV-19/Brazil/RJ-2811/2020|EPI ISL 467365|B.1.1.33|Brazil|2020-04-27	South America|hCoV-19/Ecuador/USFQ-119/2020|EPI ISL 486851|B.1.1|Ecuador|2020-06-30	0.0002693372	South America
South America|hCoV-19/Brazil/RJ-2770/2020|EPI ISL 467362|B.1.1.33|Brazil|2020-04-27	South America|hCoV-19/Ecuador/USFQ-119/2020|EPI ISL 486851|B.1.1|Ecuador|2020-06-30	0.0003030111	South America
South America|hCoV-19/Brazil/RJ-2769/2020|EPI ISL 467361|B.1.1.33|Brazil|2020-04-27	South America|hCoV-19/Ecuador/USFQ-119/2020|EPI ISL 486851|B.1.1|Ecuador|2020-06-30	0.0003704105	South America
South America|hCoV-19/Brazil/SE-6556/2020|EPI ISL 541382|B.1.1.33|Brazil|2020-04-27	South America|hCoV-19/Ecuador/USFQ-119/2020|EPI ISL 486851|B.1.1|Ecuador|2020-06-30	0.0003029930	South America
South America|hCoV-19/Brazil/SE-6555/2020|EPI ISL 541381|B.1|Brazil|2020-04-27	South America|hCoV-19/Ecuador/USFQ-119/2020|EPI ISL 486851|B.1.1|Ecuador|2020-06-30	0.0003703950	South America
South America|hCoV-19/Brazil/MA-IEC-165398/2020|EPI ISL 524790|B.1.1.33|Brazil|2020-04-28	South America|hCoV-19/Ecuador/USFQ-119/2020|EPI ISL 486851|B.1.1|Ecuador|2020-06-30	0.0002356538	South America
South America|hCoV-19/Brazil/RJ-2844/2020|EPI ISL 467369|B.1.1.33|Brazil|2020-04-28	South America|hCoV-19/Ecuador/USFQ-119/2020|EPI ISL 486851|B.1.1|Ecuador|2020-06-30	0.0002356490	South America
South America|hCoV-19/Brazil/RJ-2840/2020|EPI ISL 467368|B.1.1.33|Brazil|2020-04-28	South America|hCoV-19/Ecuador/USFQ-119/2020|EPI ISL 486851|B.1.1|Ecuador|2020-06-30	0.0001683088	South America
South America|hCoV-19/Brazil/RJ-2868/2020|EPI ISL 467371|B.1.1.33|Brazil|2020-04-28	South America|hCoV-19/Ecuador/USFQ-119/2020|EPI ISL 486851|B.1.1|Ecuador|2020-06-30	0.0002356649	South America
South America|hCoV-19/Brazil/RJ-2903/2020|EPI ISL 541362|B.1.1.33|Brazil|2020-04-28	South America|hCoV-19/Ecuador/USFQ-119/2020|EPI ISL 486851|B.1.1|Ecuador|2020-06-30	0.0002019819	South America
South America|hCoV-19/Brazil/RJ-2904/2020|EPI ISL 541363|B.1.1.33|Brazil|2020-04-28	South America|hCoV-19/Ecuador/USFQ-119/2020|EPI ISL 486851|B.1.1|Ecuador|2020-06-30	0.0002356679	South America
South America|hCoV-19/Colombia/NAR-INS-103303-2/2020|EPI ISL 526955|B.1.1|Colombia|2020-04-28	South America|hCoV-19/Ecuador/USFQ-119/2020|EPI ISL 486851|B.1.1|Ecuador|2020-06-30	0.0002019913	South America
South America|hCoV-19/Colombia/NAR-INS-103313/2020|EPI ISL 526956|B.1.1|Colombia|2020-04-28	South America|hCoV-19/Ecuador/USFQ-119/2020|EPI ISL 486851|B.1.1|Ecuador|2020-06-30	0.0001017410	South America
South America|hCoV-19/Colombia/MET-INS-103258/2020|EPI ISL 526953|B.1.255|Colombia|2020-04-28	South America|hCoV-19/Ecuador/USFQ-119/2020|EPI ISL 486851|B.1.1|Ecuador|2020-06-30	0.0003487005	South America
South America|hCoV-19/Brazil/AP-IEC-165669/2020|EPI ISL 524793|B.1.1.33|Brazil|2020-04-29	South America|hCoV-19/Ecuador/USFQ-119/2020|EPI ISL 486851|B.1.1|Ecuador|2020-06-30	0.0002356426	South America
South America|hCoV-19/Brazil/MA-IEC-162466/2020|EPI ISL 524791|B.1.1.33|Brazil|2020-04-29	South America|hCoV-19/Ecuador/USFQ-119/2020|EPI ISL 486851|B.1.1|Ecuador|2020-06-30	0.0002356538	South America
South America|hCoV-19/Brazil/RJ-UFRJ-11785/2020|EPI ISL 492038|B.1.1.33|Brazil|2020-04-29	South America|hCoV-19/Ecuador/USFQ-119/2020|EPI ISL 486851|B.1.1|Ecuador|2020-06-30	0.0002019751	South America
South America|hCoV-19/Brazil/RJ-2938/2020|EPI ISL 541364|B.1.1.33|Brazil|2020-04-29	South America|hCoV-19/Ecuador/USFQ-119/2020|EPI ISL 486851|B.1.1|Ecuador|2020-06-30	0.0002019751	South America
South America|hCoV-19/Brazil/RJ-UFRJ-1784/2020|EPI ISL 492037|B.1.1.33|Brazil|2020-04-29	South America|hCoV-19/Ecuador/USFQ-119/2020|EPI ISL 486851|B.1.1|Ecuador|2020-06-30	0.0002356428	South America
South America|hCoV-19/Brazil/AP-IEC-165513/2020|EPI ISL 524784|B.1.1.33|Brazil|2020-04-29	South America|hCoV-19/Ecuador/USFQ-119/2020|EPI ISL 486851|B.1.1|Ecuador|2020-06-30	0.0003029970	South America
South America|hCoV-19/Brazil/RJ-UFRJ-11786/2020|EPI ISL 492039|B.1.1.33|Brazil|2020-04-29	South America|hCoV-19/Ecuador/USFQ-119/2020|EPI ISL 486851|B.1.1|Ecuador|2020-06-30	0.0002693191	South America
South America|hCoV-19/Brazil/RJ-UFRJ-1640/2020|EPI ISL 492033|B.1.1.33|Brazil|2020-04-29	South America|hCoV-19/Ecuador/USFQ-119/2020|EPI ISL 486851|B.1.1|Ecuador|2020-06-30	0.0002019845	South America
South America|hCoV-19/Chile/RM-CMM-04917/2020|EPI ISL 468749|B.1.5|Chile|2020-04-29	South America|hCoV-19/Ecuador/USFQ-119/2020|EPI ISL 486851|B.1.1|Ecuador|2020-06-30	0.0002693603	South America
South America|hCoV-19/Brazil/RJ-2966/2020|EPI ISL 541367|B.1.1.33|Brazil|2020-04-29	South America|hCoV-19/Ecuador/USFQ-119/2020|EPI ISL 486851|B.1.1|Ecuador|2020-06-30	0.0002356697	South America
South America|hCoV-19/Chile/RM-CMM-05015/2020|EPI ISL 468751|B.1|Chile|2020-04-29	South America|hCoV-19/Ecuador/USFQ-119/2020|EPI ISL 486851|B.1.1|Ecuador|2020-06-30	0.0002357009	South America
South America|hCoV-19/Brazil/RJ-2950/2020|EPI ISL 541365|B.1.1.33|Brazil|2020-04-29	South America|hCoV-19/Ecuador/USFQ-119/2020|EPI ISL 486851|B.1.1|Ecuador|2020-06-30	0.0002356856	South America
South America|hCoV-19/Brazil/SE-6591/2020|EPI ISL 541390|B.1|Brazil|2020-04-29	South America|hCoV-19/Ecuador/USFQ-119/2020|EPI ISL 486851|B.1.1|Ecuador|2020-06-30	0.0003717014	South America
South America|hCoV-19/Brazil/SE-6594/2020|EPI ISL 541391|B.1.5|Brazil|2020-04-29	South America|hCoV-19/Ecuador/USFQ-119/2020|EPI ISL 486851|B.1.1|Ecuador|2020-06-30	0.0002706302	South America
South America|hCoV-19/Ecuador/30755/2020|EPI ISL 491948|B.1.5|Ecuador|2020-04-29	South America|hCoV-19/Ecuador/USFQ-119/2020|EPI ISL 486851|B.1.1|Ecuador|2020-06-30	0.0001377403	South America
South America|hCoV-19/Chile/AT-CMM-00007/2020|EPI ISL 468755|B.1.1|Chile|2020-04-29	South America|hCoV-19/Ecuador/USFQ-119/2020|EPI ISL 486851|B.1.1|Ecuador|2020-06-30	0.0001029550	South America
South America|hCoV-19/Chile/AT-CMM-00013/2020|EPI ISL 468753|B.1.5|Chile|2020-04-29	South America|hCoV-19/Ecuador/USFQ-119/2020|EPI ISL 486851|B.1.1|Ecuador|2020-06-30	0.0004119693	South America
South America|hCoV-19/Chile/AT-CMM-00006/2020|EPI ISL 468754|B.1.1|Chile|2020-04-29	South America|hCoV-19/Ecuador/USFQ-119/2020|EPI ISL 486851|B.1.1|Ecuador|2020-06-30	0.0001730913	South America
South America|hCoV-19/Brazil/RJ-UFRJ-32321/2020|EPI ISL 492041|B.1.1.33|Brazil|2020-04-30	South America|hCoV-19/Ecuador/USFQ-119/2020|EPI ISL 486851|B.1.1|Ecuador|2020-06-30	0.0002356535	South America
South America|hCoV-19/Chile/RM-CMM-05230/2020|EPI ISL 468747|B.1.5|Chile|2020-04-30	South America|hCoV-19/Ecuador/USFQ-119/2020|EPI ISL 486851|B.1.1|Ecuador|2020-06-30	0.0002356722	South America
South America|hCoV-19/Brazil/RJ-INCA-C197/2020|EPI ISL 513526|B.1.1.33|Brazil|2020-04-30	South America|hCoV-19/Ecuador/USFQ-119/2020|EPI ISL 486851|B.1.1|Ecuador|2020-06-30	0.0002019751	South America
South America|hCoV-19/Brazil/RJ-INCA-C183/2020|EPI ISL 513521|B.1.1.33|Brazil|2020-04-30	South America|hCoV-19/Ecuador/USFQ-119/2020|EPI ISL 486851|B.1.1|Ecuador|2020-06-30	0.0002693372	South America
South America|hCoV-19/Chile/AT-CMM-00015/2020|EPI ISL 468757|B.1.1|Chile|2020-04-30	South America|hCoV-19/Ecuador/USFQ-119/2020|EPI ISL 486851|B.1.1|Ecuador|2020-06-30	0.0001346504	South America
South America|hCoV-19/Brazil/RJ-3021/2020|EPI ISL 541369|B.1.1.33|Brazil|2020-04-30	South America|hCoV-19/Ecuador/USFQ-119/2020|EPI ISL 486851|B.1.1|Ecuador|2020-06-30	0.0002019751	South America
South America|hCoV-19/Chile/RM-CMM-05207/2020|EPI ISL 468748|B.1.1|Chile|2020-04-30	South America|hCoV-19/Ecuador/USFQ-119/2020|EPI ISL 486851|B.1.1|Ecuador|2020-06-30	0.0002693372	South America
South America|hCoV-19/Brazil/RJ-UFRJ-32317/2020|EPI ISL 492040|B.1.1.33|Brazil|2020-04-30	South America|hCoV-19/Ecuador/USFQ-119/2020|EPI ISL 486851|B.1.1|Ecuador|2020-06-30	0.0001683088	South America
South America|hCoV-19/Brazil/RJ-INCA-C202/2020|EPI ISL 513529|B.1|Brazil|2020-04-30	South America|hCoV-19/Ecuador/USFQ-119/2020|EPI ISL 486851|B.1.1|Ecuador|2020-06-30	0.0003367894	South America
South America|hCoV-19/Brazil/RJ-INCA-C182/2020|EPI ISL 513520|B.1.1.33|Brazil|2020-04-30	South America|hCoV-19/Ecuador/USFQ-119/2020|EPI ISL 486851|B.1.1|Ecuador|2020-06-30	0.0002356538	South America
South America|hCoV-19/Brazil/RJ-INCA-C189/2020|EPI ISL 513523|B.1.1.33|Brazil|2020-04-30	South America|hCoV-19/Ecuador/USFQ-119/2020|EPI ISL 486851|B.1.1|Ecuador|2020-06-30	0.0001706462	South America
South America|hCoV-19/Brazil/SP-314/2020|EPI ISL 547570|B.1.1.33|Brazil|2020-04-30	South America|hCoV-19/Ecuador/USFQ-119/2020|EPI ISL 486851|B.1.1|Ecuador|2020-06-30	0.0002019817	South America
South America|hCoV-19/Brazil/RJ-INCA-C194/2020|EPI ISL 513525|B.1.1.33|Brazil|2020-04-30	South America|hCoV-19/Ecuador/USFQ-119/2020|EPI ISL 486851|B.1.1|Ecuador|2020-06-30	0.0002019871	South America
South America|hCoV-19/Brazil/RJ-INCA-C181/2020|EPI ISL 513519|B.1.1.33|Brazil|2020-04-30	South America|hCoV-19/Ecuador/USFQ-119/2020|EPI ISL 486851|B.1.1|Ecuador|2020-06-30	0.0002356618	South America
South America|hCoV-19/Chile/RM-CMM-05426/2020|EPI ISL 468750|B.1.1|Chile|2020-04-30	South America|hCoV-19/Ecuador/USFQ-119/2020|EPI ISL 486851|B.1.1|Ecuador|2020-06-30	0.0001346549	South America
South America|hCoV-19/Brazil/RJ-INCA-C187/2020|EPI ISL 513522|B.1.1.33|Brazil|2020-04-30	South America|hCoV-19/Ecuador/USFQ-119/2020|EPI ISL 486851|B.1.1|Ecuador|2020-06-30	0.0002361865	South America
South America|hCoV-19/Brazil/RJ-INCA-C201/2020|EPI ISL 513528|B.1.1.33|Brazil|2020-04-30	South America|hCoV-19/Ecuador/USFQ-119/2020|EPI ISL 486851|B.1.1|Ecuador|2020-06-30	0.0002712694	South America
South America|hCoV-19/Chile/AT-CMM-00063/2020|EPI ISL 468758|B.1.1|Chile|2020-05-01	South America|hCoV-19/Ecuador/USFQ-119/2020|EPI ISL 486851|B.1.1|Ecuador|2020-06-30	0.0001346440	South America
South America|hCoV-19/Brazil/SP-315/2020|EPI ISL 534312|B.1.1.33|Brazil|2020-05-01	South America|hCoV-19/Ecuador/USFQ-119/2020|EPI ISL 486851|B.1.1|Ecuador|2020-06-30	0.0004040679	South America
South America|hCoV-19/Peru/CAL-INS-103/2020|EPI ISL 536502|B.1.5|Peru|2020-05-02	South America|hCoV-19/Ecuador/USFQ-119/2020|EPI ISL 486851|B.1.1|Ecuador|2020-06-30	0.0002356722	South America
South America|hCoV-19/Brazil/SP-318/2020|EPI ISL 534315|B.1.1.33|Brazil|2020-05-02	South America|hCoV-19/Ecuador/USFQ-119/2020|EPI ISL 486851|B.1.1|Ecuador|2020-06-30	0.0003030127	South America
South America|hCoV-19/Peru/CAL-INS-105/2020|EPI ISL 536504|C.14|Peru|2020-05-02	South America|hCoV-19/Ecuador/USFQ-119/2020|EPI ISL 486851|B.1.1|Ecuador|2020-06-30	0.0003367040	South America
South America|hCoV-19/Peru/LIM-INS-102/2020|EPI ISL 536501|C.14|Peru|2020-05-02	South America|hCoV-19/Ecuador/USFQ-119/2020|EPI ISL 486851|B.1.1|Ecuador|2020-06-30	0.0003366952	South America
South America|hCoV-19/Peru/CAL-INS-104/2020|EPI ISL 536503|C.14|Peru|2020-05-02	South America|hCoV-19/Ecuador/USFQ-119/2020|EPI ISL 486851|B.1.1|Ecuador|2020-06-30	0.0004378148	South America
South America|hCoV-19/Ecuador/USFQ-133/2020|EPI ISL 491941|B.1.5|Ecuador|2020-05-02	South America|hCoV-19/Ecuador/USFQ-119/2020|EPI ISL 486851|B.1.1|Ecuador|2020-06-30	0.0002693909	South America
South America|hCoV-19/Colombia/AMA-INS-105142/2020|EPI ISL 526950|B.1|Colombia|2020-05-03	South America|hCoV-19/Ecuador/USFQ-119/2020|EPI ISL 486851|B.1.1|Ecuador|2020-06-30	0.0004072509	South America
South America|hCoV-19/Peru/LIM-INS-117/2020|EPI ISL 536515|B.1.1|Peru|2020-05-04	South America|hCoV-19/Ecuador/USFQ-119/2020|EPI ISL 486851|B.1.1|Ecuador|2020-06-30	0.0002356428	South America
South America|hCoV-19/Peru/LIM-INS-121/2020|EPI ISL 536519|B.1.1.1|Peru|2020-05-04	South America|hCoV-19/Ecuador/USFQ-119/2020|EPI ISL 486851|B.1.1|Ecuador|2020-06-30	0.0002693316	South America
South America|hCoV-19/Peru/LIM-INS-110/2020|EPI ISL 536508|B.1.1|Peru|2020-05-04	South America|hCoV-19/Ecuador/USFQ-119/2020|EPI ISL 486851|B.1.1|Ecuador|2020-06-30	0.0002019992	South America
South America|hCoV-19/Peru/LIM-INS-111/2020|EPI ISL 536509|C.14|Peru|2020-05-04	South America|hCoV-19/Ecuador/USFQ-119/2020|EPI ISL 486851|B.1.1|Ecuador|2020-06-30	0.0003030190	South America
South America|hCoV-19/Peru/LIM-INS-113/2020|EPI ISL 536511|B.1|Peru|2020-05-04	South America|hCoV-19/Ecuador/USFQ-119/2020|EPI ISL 486851|B.1.1|Ecuador|2020-06-30	0.0004377966	South America
South America|hCoV-19/Brazil/RJ-INCA-I35/2020|EPI ISL 513576|B.1.1.33|Brazil|2020-05-04	South America|hCoV-19/Ecuador/USFQ-119/2020|EPI ISL 486851|B.1.1|Ecuador|2020-06-30	0.0002019845	South America
South America|hCoV-19/Peru/ICA-INS-107/2020|EPI ISL 536505|B.1.1.1|Peru|2020-05-04	South America|hCoV-19/Ecuador/USFQ-119/2020|EPI ISL 486851|B.1.1|Ecuador|2020-06-30	0.0002693191	South America
South America|hCoV-19/Brazil/RJ-INCA-I44/2020|EPI ISL 513580|B.1.1|Brazil|2020-05-04	South America|hCoV-19/Ecuador/USFQ-119/2020|EPI ISL 486851|B.1.1|Ecuador|2020-06-30	0.0002019856	South America
South America|hCoV-19/Brazil/RJ-INCA-I34/2020|EPI ISL 513575|B.1.1.33|Brazil|2020-05-04	South America|hCoV-19/Ecuador/USFQ-119/2020|EPI ISL 486851|B.1.1|Ecuador|2020-06-30	0.0002356538	South America
South America|hCoV-19/Peru/LIM-INS-115/2020|EPI ISL 536513|C.14|Peru|2020-05-04	South America|hCoV-19/Ecuador/USFQ-119/2020|EPI ISL 486851|B.1.1|Ecuador|2020-06-30	0.0004377738	South America
South America|hCoV-19/Brazil/RJ-INCA-I37/2020|EPI ISL 513577|B.1.1.33|Brazil|2020-05-04	South America|hCoV-19/Ecuador/USFQ-119/2020|EPI ISL 486851|B.1.1|Ecuador|2020-06-30	0.0002356508	South America
South America|hCoV-19/Brazil/RJ-INCA-I30/2020|EPI ISL 513574|B.1.1.33|Brazil|2020-05-04	South America|hCoV-19/Ecuador/USFQ-119/2020|EPI ISL 486851|B.1.1|Ecuador|2020-06-30	0.0002020049	South America
South America|hCoV-19/Brazil/RJ-INCA-I43/2020|EPI ISL 513579|B.1.1.33|Brazil|2020-05-04	South America|hCoV-19/Ecuador/USFQ-119/2020|EPI ISL 486851|B.1.1|Ecuador|2020-06-30	0.0001684222	South America
South America|hCoV-19/Peru/ICA-INS-109/2020|EPI ISL 536507|B.1.1.1|Peru|2020-05-04	South America|hCoV-19/Ecuador/USFQ-119/2020|EPI ISL 486851|B.1.1|Ecuador|2020-06-30	0.0002695494	South America
South America|hCoV-19/Peru/LIM-INS-118/2020|EPI ISL 536516|B.1.1|Peru|2020-05-04	South America|hCoV-19/Ecuador/USFQ-119/2020|EPI ISL 486851|B.1.1|Ecuador|2020-06-30	0.0002705703	South America
South America|hCoV-19/Brazil/RJ-INCA-I29/2020|EPI ISL 513573|B.1.1.33|Brazil|2020-05-04	South America|hCoV-19/Ecuador/USFQ-119/2020|EPI ISL 486851|B.1.1|Ecuador|2020-06-30	0.0003382421	South America
South America|hCoV-19/Peru/LIM-INS-122/2020|EPI ISL 536520|C.14|Peru|2020-05-05	South America|hCoV-19/Ecuador/USFQ-119/2020|EPI ISL 486851|B.1.1|Ecuador|2020-06-30	0.0003030497	South America
South America|hCoV-19/Brazil/RJ-INCA-I54/2020|EPI ISL 513582|B.1.1.33|Brazil|2020-05-05	South America|hCoV-19/Ecuador/USFQ-119/2020|EPI ISL 486851|B.1.1|Ecuador|2020-06-30	0.0003029970	South America
South America|hCoV-19/Brazil/RJ-INCA-I51/2020|EPI ISL 513581|B.1.1.33|Brazil|2020-05-05	South America|hCoV-19/Ecuador/USFQ-119/2020|EPI ISL 486851|B.1.1|Ecuador|2020-06-30	0.0002019751	South America
South America|hCoV-19/Brazil/MA-IEC-166716/2020|EPI ISL 524789|B.1.1.33|Brazil|2020-05-05	South America|hCoV-19/Ecuador/USFQ-119/2020|EPI ISL 486851|B.1.1|Ecuador|2020-06-30	0.0002693247	South America
South America|hCoV-19/Peru/LIM-INS-116/2020|EPI ISL 536514|B.1.1.1|Peru|2020-05-05	South America|hCoV-19/Ecuador/USFQ-119/2020|EPI ISL 486851|B.1.1|Ecuador|2020-06-30	0.0003367040	South America
South America|hCoV-19/Brazil/RO-07/2020|EPI ISL 514137|B.1.1.33|Brazil|2020-05-05	South America|hCoV-19/Ecuador/USFQ-119/2020|EPI ISL 486851|B.1.1|Ecuador|2020-06-30	0.0002019845	South America
South America|hCoV-19/Brazil/RO-06/2020|EPI ISL 514136|B.1.212|Brazil|2020-05-05	South America|hCoV-19/Ecuador/USFQ-119/2020|EPI ISL 486851|B.1.1|Ecuador|2020-06-30	0.0003367039	South America
South America|hCoV-19/Brazil/RJ-INCA-I57/2020|EPI ISL 513583|B.1.1.33|Brazil|2020-05-05	South America|hCoV-19/Ecuador/USFQ-119/2020|EPI ISL 486851|B.1.1|Ecuador|2020-06-30	0.0002024726	South America
South America|hCoV-19/Brazil/RO-05/2020|EPI ISL 514135|B.1.1.33|Brazil|2020-05-05	South America|hCoV-19/Ecuador/USFQ-119/2020|EPI ISL 486851|B.1.1|Ecuador|2020-06-30	0.0002028928	South America
South America|hCoV-19/Peru/LIM-INS-123/2020|EPI ISL 536521|B.1|Peru|2020-05-06	South America|hCoV-19/Ecuador/USFQ-119/2020|EPI ISL 486851|B.1.1|Ecuador|2020-06-30	0.0003030347	South America
South America|hCoV-19/Brazil/SP-259/2020|EPI ISL 524470|B.1.1.33|Brazil|2020-05-06	South America|hCoV-19/Ecuador/USFQ-119/2020|EPI ISL 486851|B.1.1|Ecuador|2020-06-30	0.0002356490	South America
South America|hCoV-19/Brazil/PR-LRV-01/2020|EPI ISL 510535|B.1.1.33|Brazil|2020-05-08	South America|hCoV-19/Ecuador/USFQ-119/2020|EPI ISL 486851|B.1.1|Ecuador|2020-06-30	0.0002019751	South America
South America|hCoV-19/Brazil/MA-IEC-166867/2020|EPI ISL 524799|B.1.1.33|Brazil|2020-05-08	South America|hCoV-19/Ecuador/USFQ-119/2020|EPI ISL 486851|B.1.1|Ecuador|2020-06-30	0.0001683088	South America
South America|hCoV-19/Ecuador/36226/2020|EPI ISL 491953|B.1.1|Ecuador|2020-05-08	South America|hCoV-19/Ecuador/USFQ-119/2020|EPI ISL 486851|B.1.1|Ecuador|2020-06-30	0.0002381933	South America
South America|hCoV-19/Ecuador/36192/2020|EPI ISL 491947|B.1.1|Ecuador|2020-05-08	South America|hCoV-19/Ecuador/USFQ-119/2020|EPI ISL 486851|B.1.1|Ecuador|2020-06-30	0.0001360913	South America
South America|hCoV-19/Ecuador/36230/2020|EPI ISL 491950|B.1.1|Ecuador|2020-05-08	South America|hCoV-19/Ecuador/USFQ-119/2020|EPI ISL 486851|B.1.1|Ecuador|2020-06-30	0.0001713055	South America
South America|hCoV-19/Brazil/RO-03/2020|EPI ISL 514133|B.1.1.33|Brazil|2020-05-11	South America|hCoV-19/Ecuador/USFQ-119/2020|EPI ISL 486851|B.1.1|Ecuador|2020-06-30	0.0002693316	South America
South America|hCoV-19/Brazil/RO-04/2020|EPI ISL 514134|B.1.212|Brazil|2020-05-11	South America|hCoV-19/Ecuador/USFQ-119/2020|EPI ISL 486851|B.1.1|Ecuador|2020-06-30	0.0003703826	South America
South America|hCoV-19/Brazil/RO-01/2020|EPI ISL 514131|B.1.1.33|Brazil|2020-05-11	South America|hCoV-19/Ecuador/USFQ-119/2020|EPI ISL 486851|B.1.1|Ecuador|2020-06-30	0.0003030048	South America
South America|hCoV-19/Brazil/RO-02/2020|EPI ISL 514132|B.1.1.33|Brazil|2020-05-11	South America|hCoV-19/Ecuador/USFQ-119/2020|EPI ISL 486851|B.1.1|Ecuador|2020-06-30	0.0002020227	South America
South America|hCoV-19/Colombia/AMA-INS-109363/2020|EPI ISL 526949|B.1|Colombia|2020-05-11	South America|hCoV-19/Ecuador/USFQ-119/2020|EPI ISL 486851|B.1.1|Ecuador|2020-06-30	0.0003368531	South America
South America|hCoV-19/Brazil/PA-IEC-166687/2020|EPI ISL 524800|B.1.212|Brazil|2020-05-13	South America|hCoV-19/Ecuador/USFQ-119/2020|EPI ISL 486851|B.1.1|Ecuador|2020-06-30	0.0004377556	South America
South America|hCoV-19/Argentina/Heritas HG009/2020|EPI ISL 476568|B.1.3|Argentina|2020-05-14	South America|hCoV-19/Ecuador/USFQ-119/2020|EPI ISL 486851|B.1.1|Ecuador|2020-06-30	0.0004377556	South America
South America|hCoV-19/Ecuador/USFQ-112/2020|EPI ISL 471270|B.1.1|Ecuador|2020-05-19	South America|hCoV-19/Ecuador/USFQ-119/2020|EPI ISL 486851|B.1.1|Ecuador|2020-06-30	0.0001699065	South America
South America|hCoV-19/Ecuador/USFQ-106/2020|EPI ISL 471271|B.1.1|Ecuador|2020-05-19	South America|hCoV-19/Ecuador/USFQ-119/2020|EPI ISL 486851|B.1.1|Ecuador|2020-06-30	0.0001699065	South America
South America|hCoV-19/Uruguay/UY-NYUMC937/2020|EPI ISL 480435|B.1|Uruguay|2020-05-19	South America|hCoV-19/Ecuador/USFQ-119/2020|EPI ISL 486851|B.1.1|Ecuador|2020-06-30	0.0003510771	South America
South America|hCoV-19/Ecuador/USFQ-163/2020|EPI ISL 525430|B.1.9|Ecuador|2020-05-20	South America|hCoV-19/Ecuador/USFQ-119/2020|EPI ISL 486851|B.1.1|Ecuador|2020-06-30	0.0003703823	South America
South America|hCoV-19/Argentina/Heritas HG019/2020|EPI ISL 476573|B.1.3|Argentina|2020-05-22	South America|hCoV-19/Ecuador/USFQ-119/2020|EPI ISL 486851|B.1.1|Ecuador|2020-06-30	0.0005051251	South America
South America|hCoV-19/Brazil/RJ-UFRJ-57437/2020|EPI ISL 492043|B.1.1.33|Brazil|2020-05-25	South America|hCoV-19/Ecuador/USFQ-119/2020|EPI ISL 486851|B.1.1|Ecuador|2020-06-30	0.0004040418	South America
South America|hCoV-19/Uruguay/UY-667/2020|EPI ISL 480341|B.1.1.33|Uruguay|2020-05-25	South America|hCoV-19/Ecuador/USFQ-119/2020|EPI ISL 486851|B.1.1|Ecuador|2020-06-30	0.0003134396	South America
South America|hCoV-19/Uruguay/UY-652/2020|EPI ISL 480340|B.1.1.33|Uruguay|2020-05-25	South America|hCoV-19/Ecuador/USFQ-119/2020|EPI ISL 486851|B.1.1|Ecuador|2020-06-30	0.0003161809	South America
South America|hCoV-19/Uruguay/UY-650/2020|EPI ISL 480338|B.1.1.33|Uruguay|2020-05-25	South America|hCoV-19/Ecuador/USFQ-119/2020|EPI ISL 486851|B.1.1|Ecuador|2020-06-30	0.0003226637	South America
South America|hCoV-19/Uruguay/UY-651/2020|EPI ISL 480339|B.1.1.33|Uruguay|2020-05-25	South America|hCoV-19/Ecuador/USFQ-119/2020|EPI ISL 486851|B.1.1|Ecuador|2020-06-30	0.0003191968	South America
South America|hCoV-19/Ecuador/51908/2020|EPI ISL 491949|B.1.1|Ecuador|2020-05-26	South America|hCoV-19/Ecuador/USFQ-119/2020|EPI ISL 486851|B.1.1|Ecuador|2020-06-30	0.0001701238	South America
South America|hCoV-19/Uruguay/UY-NYUMC939/2020|EPI ISL 480437|B.1|Uruguay|2020-05-26	South America|hCoV-19/Ecuador/USFQ-119/2020|EPI ISL 486851|B.1.1|Ecuador|2020-06-30	0.0003479508	South America
South America|hCoV-19/Brazil/RJ-UFRJ-57722/2020|EPI ISL 492045|B.1.1.33|Brazil|2020-05-27	South America|hCoV-19/Ecuador/USFQ-119/2020|EPI ISL 486851|B.1.1|Ecuador|2020-06-30	0.0002693372	South America
South America|hCoV-19/Brazil/RJ-UFRJ-57721/2020|EPI ISL 492044|B.1.1.33|Brazil|2020-05-27	South America|hCoV-19/Ecuador/USFQ-119/2020|EPI ISL 486851|B.1.1|Ecuador|2020-06-30	0.0003366865	South America
South America|hCoV-19/Ecuador/52389/2020|EPI ISL 491954|B.1.1|Ecuador|2020-05-28	South America|hCoV-19/Ecuador/USFQ-119/2020|EPI ISL 486851|B.1.1|Ecuador|2020-06-30	0.0002398613	South America
South America|hCoV-19/Brazil/RJ-UFRJ-58110/2020|EPI ISL 492047|B.1.1.33|Brazil|2020-05-29	South America|hCoV-19/Ecuador/USFQ-119/2020|EPI ISL 486851|B.1.1|Ecuador|2020-06-30	0.0003030111	South America
South America|hCoV-19/Brazil/RJ-UFRJ-2517/2020|EPI ISL 492035|B.1.1.33|Brazil|2020-05-29	South America|hCoV-19/Ecuador/USFQ-119/2020|EPI ISL 486851|B.1.1|Ecuador|2020-06-30	0.0002693316	South America
South America|hCoV-19/Brazil/RJ-UFRJ-58090/2020|EPI ISL 492046|B.1.1.33|Brazil|2020-05-29	South America|hCoV-19/Ecuador/USFQ-119/2020|EPI ISL 486851|B.1.1|Ecuador|2020-06-30	0.0003703730	South America
South America|hCoV-19/Brazil/RJ-UFRJ-58271/2020|EPI ISL 492048|B.1.1.33|Brazil|2020-06-01	South America|hCoV-19/Ecuador/USFQ-119/2020|EPI ISL 486851|B.1.1|Ecuador|2020-06-30	0.0002019845	South America
South America|hCoV-19/Ecuador/52438/2020|EPI ISL 491951|B.1.1|Ecuador|2020-06-01	South America|hCoV-19/Ecuador/USFQ-119/2020|EPI ISL 486851|B.1.1|Ecuador|2020-06-30	0.0002398550	South America
South America|hCoV-19/Ecuador/USFQ-707/2020|EPI ISL 471269|B.1.1|Ecuador|2020-06-04	South America|hCoV-19/Ecuador/USFQ-119/2020|EPI ISL 486851|B.1.1|Ecuador|2020-06-30	0.0001699065	South America
South America|hCoV-19/Brazil/RO-08/2020|EPI ISL 514138|B.1.1.33|Brazil|2020-06-05	South America|hCoV-19/Ecuador/USFQ-119/2020|EPI ISL 486851|B.1.1|Ecuador|2020-06-30	0.0002356538	South America
South America|hCoV-19/Peru/LAM-UPCH-0006/2020|EPI ISL 529067|B.3|Peru|2020-06-08	South America|hCoV-19/Ecuador/USFQ-119/2020|EPI ISL 486851|B.1.1|Ecuador|2020-06-30	0.0004391033	South America
South America|hCoV-19/Peru/LIM-UPCH-0117/2020|EPI ISL 568514|B.1.1.1|Peru|2020-06-09	South America|hCoV-19/Ecuador/USFQ-119/2020|EPI ISL 486851|B.1.1|Ecuador|2020-06-30	0.0004061029	South America
South America|hCoV-19/Peru/UCA-UPCH-0067/2020|EPI ISL 540950|B.1.1|Peru|2020-06-11	South America|hCoV-19/Ecuador/USFQ-119/2020|EPI ISL 486851|B.1.1|Ecuador|2020-06-30	0.0002019897	South America
South America|hCoV-19/Ecuador/USFQ-208/2020|EPI ISL 539783|B.1.1|Ecuador|2020-06-15	South America|hCoV-19/Ecuador/USFQ-119/2020|EPI ISL 486851|B.1.1|Ecuador|2020-06-30	0.0001683167	South America
South America|hCoV-19/Peru/LIM-UPCH-0029/2020|EPI ISL 540929|B.1.1|Peru|2020-06-15	South America|hCoV-19/Ecuador/USFQ-119/2020|EPI ISL 486851|B.1.1|Ecuador|2020-06-30	0.0002361019	South America
South America|hCoV-19/Peru/LIM-UPCH-0114/2020|EPI ISL 540991|B.1.1|Peru|2020-06-15	South America|hCoV-19/Ecuador/USFQ-119/2020|EPI ISL 486851|B.1.1|Ecuador|2020-06-30	0.0002720329	South America
South America|hCoV-19/Peru/CAL-UPCH-0097/2020|EPI ISL 540975|C.14|Peru|2020-06-16	South America|hCoV-19/Ecuador/USFQ-119/2020|EPI ISL 486851|B.1.1|Ecuador|2020-06-30	0.0004040900	South America
South America|hCoV-19/Brazil/SP-356/2020|EPI ISL 547575|B.1.1|Brazil|2020-06-16	South America|hCoV-19/Ecuador/USFQ-119/2020|EPI ISL 486851|B.1.1|Ecuador|2020-06-30	0.0003030253	South America
South America|hCoV-19/Peru/CAL-UPCH-0089/2020|EPI ISL 540967|B.1.1.1|Peru|2020-06-16	South America|hCoV-19/Ecuador/USFQ-119/2020|EPI ISL 486851|B.1.1|Ecuador|2020-06-30	0.0003703557	South America
South America|hCoV-19/Peru/ANC-UPCH-0106/2020|EPI ISL 540984|C.14|Peru|2020-06-16	South America|hCoV-19/Ecuador/USFQ-119/2020|EPI ISL 486851|B.1.1|Ecuador|2020-06-30	0.0003367040	South America
South America|hCoV-19/Peru/ANC-UPCH-0105/2020|EPI ISL 540983|C.14|Peru|2020-06-16	South America|hCoV-19/Ecuador/USFQ-119/2020|EPI ISL 486851|B.1.1|Ecuador|2020-06-30	0.0004040816	South America
South America|hCoV-19/Peru/LIM-UPCH-0038/2020|EPI ISL 529075|C.14|Peru|2020-06-16	South America|hCoV-19/Ecuador/USFQ-119/2020|EPI ISL 486851|B.1.1|Ecuador|2020-06-30	0.0004052253	South America
South America|hCoV-19/Peru/LIM-UPCH-0014/2020|EPI ISL 529071|B.1.1.1|Peru|2020-06-16	South America|hCoV-19/Ecuador/USFQ-119/2020|EPI ISL 486851|B.1.1|Ecuador|2020-06-30	0.0004052802	South America
South America|hCoV-19/Peru/CAL-UPCH-0053/2020|EPI ISL 540941|B.1.1.1|Peru|2020-06-16	South America|hCoV-19/Ecuador/USFQ-119/2020|EPI ISL 486851|B.1.1|Ecuador|2020-06-30	0.0004398253	South America
South America|hCoV-19/Peru/ANC-UPCH-0051/2020|EPI ISL 540940|B.1.1.1|Peru|2020-06-16	South America|hCoV-19/Ecuador/USFQ-119/2020|EPI ISL 486851|B.1.1|Ecuador|2020-06-30	0.0003395759	South America
South America|hCoV-19/Peru/LIM-UPCH-0088/2020|EPI ISL 540966|B.1.1|Peru|2020-06-17	South America|hCoV-19/Ecuador/USFQ-119/2020|EPI ISL 486851|B.1.1|Ecuador|2020-06-30	0.0002693442	South America
South America|hCoV-19/Peru/LIM-UPCH-0084/2020|EPI ISL 540962|B.1|Peru|2020-06-17	South America|hCoV-19/Ecuador/USFQ-119/2020|EPI ISL 486851|B.1.1|Ecuador|2020-06-30	0.0003367057	South America
South America|hCoV-19/Peru/LIM-UPCH-0041/2020|EPI ISL 529077|B.1.1|Peru|2020-06-17	South America|hCoV-19/Ecuador/USFQ-119/2020|EPI ISL 486851|B.1.1|Ecuador|2020-06-30	0.0002019803	South America
South America|hCoV-19/Peru/LIM-UPCH-0082/2020|EPI ISL 540960|B.1.1|Peru|2020-06-17	South America|hCoV-19/Ecuador/USFQ-119/2020|EPI ISL 486851|B.1.1|Ecuador|2020-06-30	0.0003030111	South America
South America|hCoV-19/Peru/LIM-UPCH-0102/2020|EPI ISL 540980|B.1.1|Peru|2020-06-17	South America|hCoV-19/Ecuador/USFQ-119/2020|EPI ISL 486851|B.1.1|Ecuador|2020-06-30	0.0002356539	South America
South America|hCoV-19/Peru/CAL-UPCH-0080/2020|EPI ISL 540958|B.1.1|Peru|2020-06-17	South America|hCoV-19/Ecuador/USFQ-119/2020|EPI ISL 486851|B.1.1|Ecuador|2020-06-30	0.0002693247	South America
South America|hCoV-19/Peru/LIM-UPCH-0030/2020|EPI ISL 540930|B.1|Peru|2020-06-17	South America|hCoV-19/Ecuador/USFQ-119/2020|EPI ISL 486851|B.1.1|Ecuador|2020-06-30	0.0005051381	South America
South America|hCoV-19/Peru/ANC-UPCH-0107/2020|EPI ISL 540985|C.14|Peru|2020-06-17	South America|hCoV-19/Ecuador/USFQ-119/2020|EPI ISL 486851|B.1.1|Ecuador|2020-06-30	0.0004714518	South America
South America|hCoV-19/Peru/CAL-UPCH-0035/2020|EPI ISL 540935|B.1.1.1|Peru|2020-06-17	South America|hCoV-19/Ecuador/USFQ-119/2020|EPI ISL 486851|B.1.1|Ecuador|2020-06-30	0.0004377443	South America
South America|hCoV-19/Peru/LIM-UPCH-0091/2020|EPI ISL 540969|B.1.1|Peru|2020-06-17	South America|hCoV-19/Ecuador/USFQ-119/2020|EPI ISL 486851|B.1.1|Ecuador|2020-06-30	0.0001346476	South America
South America|hCoV-19/Ecuador/USFQ-097/2020|EPI ISL 477016|B.1|Ecuador|2020-06-17	South America|hCoV-19/Ecuador/USFQ-119/2020|EPI ISL 486851|B.1.1|Ecuador|2020-06-30	0.0003367214	South America
South America|hCoV-19/Peru/LIM-UPCH-0099/2020|EPI ISL 540977|B.1.1.1|Peru|2020-06-17	South America|hCoV-19/Ecuador/USFQ-119/2020|EPI ISL 486851|B.1.1|Ecuador|2020-06-30	0.0004040522	South America
South America|hCoV-19/Peru/LIM-UPCH-0032/2020|EPI ISL 540932|C.14|Peru|2020-06-17	South America|hCoV-19/Ecuador/USFQ-119/2020|EPI ISL 486851|B.1.1|Ecuador|2020-06-30	0.0004377647	South America
South America|hCoV-19/Peru/LIM-UPCH-0094/2020|EPI ISL 540972|B.1.1|Peru|2020-06-17	South America|hCoV-19/Ecuador/USFQ-119/2020|EPI ISL 486851|B.1.1|Ecuador|2020-06-30	0.0002693316	South America
South America|hCoV-19/Peru/LIM-UPCH-0012/2020|EPI ISL 529069|C.14|Peru|2020-06-17	South America|hCoV-19/Ecuador/USFQ-119/2020|EPI ISL 486851|B.1.1|Ecuador|2020-06-30	0.0004377761	South America
South America|hCoV-19/Peru/LIM-UPCH-0103/2020|EPI ISL 540981|B.1.5|Peru|2020-06-17	South America|hCoV-19/Ecuador/USFQ-119/2020|EPI ISL 486851|B.1.1|Ecuador|2020-06-30	0.0002693386	South America
South America|hCoV-19/Peru/CAL-UPCH-0092/2020|EPI ISL 540970|C.14|Peru|2020-06-17	South America|hCoV-19/Ecuador/USFQ-119/2020|EPI ISL 486851|B.1.1|Ecuador|2020-06-30	0.0004377534	South America
South America|hCoV-19/Peru/LIM-UPCH-0045/2020|EPI ISL 540936|B.1.1.1|Peru|2020-06-17	South America|hCoV-19/Ecuador/USFQ-119/2020|EPI ISL 486851|B.1.1|Ecuador|2020-06-30	0.0003036242	South America
South America|hCoV-19/Peru/LIM-UPCH-0033/2020|EPI ISL 540933|B.1.1|Peru|2020-06-17	South America|hCoV-19/Ecuador/USFQ-119/2020|EPI ISL 486851|B.1.1|Ecuador|2020-06-30	0.0002025530	South America
South America|hCoV-19/Peru/LIM-UPCH-0085/2020|EPI ISL 540963|B.1.5|Peru|2020-06-17	South America|hCoV-19/Ecuador/USFQ-119/2020|EPI ISL 486851|B.1.1|Ecuador|2020-06-30	0.0004390405	South America
South America|hCoV-19/Peru/ANC-UPCH-0010/2020|EPI ISL 540923|B.1.1.1|Peru|2020-06-17	South America|hCoV-19/Ecuador/USFQ-119/2020|EPI ISL 486851|B.1.1|Ecuador|2020-06-30	0.0003714685	South America
South America|hCoV-19/Peru/LIM-UPCH-0004/2020|EPI ISL 529066|B.1|Peru|2020-06-17	South America|hCoV-19/Ecuador/USFQ-119/2020|EPI ISL 486851|B.1.1|Ecuador|2020-06-30	0.0004053065	South America
South America|hCoV-19/Peru/LIM-UPCH-0003/2020|EPI ISL 529065|C.14|Peru|2020-06-17	South America|hCoV-19/Ecuador/USFQ-119/2020|EPI ISL 486851|B.1.1|Ecuador|2020-06-30	0.0004053233	South America
South America|hCoV-19/Peru/LIM-UPCH-0022/2020|EPI ISL 529072|C.14|Peru|2020-06-17	South America|hCoV-19/Ecuador/USFQ-119/2020|EPI ISL 486851|B.1.1|Ecuador|2020-06-30	0.0005067869	South America
South America|hCoV-19/Peru/ANC-UPCH-0043/2020|EPI ISL 529078|B.1.1.1|Peru|2020-06-17	South America|hCoV-19/Ecuador/USFQ-119/2020|EPI ISL 486851|B.1.1|Ecuador|2020-06-30	0.0003377482	South America
South America|hCoV-19/Peru/LIM-UPCH-0101/2020|EPI ISL 540979|B.1.1|Peru|2020-06-17	South America|hCoV-19/Ecuador/USFQ-119/2020|EPI ISL 486851|B.1.1|Ecuador|2020-06-30	0.0002019819	South America
South America|hCoV-19/Peru/LIM-UPCH-0028/2020|EPI ISL 568510|B.1.1.1|Peru|2020-06-17	South America|hCoV-19/Ecuador/USFQ-119/2020|EPI ISL 486851|B.1.1|Ecuador|2020-06-30	0.0003382507	South America
South America|hCoV-19/Peru/LIM-UPCH-0063/2020|EPI ISL 540947|B.1.1.1|Peru|2020-06-17	South America|hCoV-19/Ecuador/USFQ-119/2020|EPI ISL 486851|B.1.1|Ecuador|2020-06-30	0.0003040139	South America
South America|hCoV-19/Peru/LIM-UPCH-0087/2020|EPI ISL 540965|B.1.1|Peru|2020-06-17	South America|hCoV-19/Ecuador/USFQ-119/2020|EPI ISL 486851|B.1.1|Ecuador|2020-06-30	0.0002704345	South America
South America|hCoV-19/Peru/LIM-UPCH-0050/2020|EPI ISL 540939|B.1.1.1|Peru|2020-06-17	South America|hCoV-19/Ecuador/USFQ-119/2020|EPI ISL 486851|B.1.1|Ecuador|2020-06-30	0.0004061495	South America
South America|hCoV-19/Peru/CAL-UPCH-0062/2020|EPI ISL 540946|B.1.1|Peru|2020-06-17	South America|hCoV-19/Ecuador/USFQ-119/2020|EPI ISL 486851|B.1.1|Ecuador|2020-06-30	0.0002371397	South America
South America|hCoV-19/Peru/LIM-UPCH-0078/2020|EPI ISL 540956|B.1.1|Peru|2020-06-17	South America|hCoV-19/Ecuador/USFQ-119/2020|EPI ISL 486851|B.1.1|Ecuador|2020-06-30	0.0003064670	South America
South America|hCoV-19/Peru/CAL-UPCH-0071/2020|EPI ISL 540953|B.1.1|Peru|2020-06-17	South America|hCoV-19/Ecuador/USFQ-119/2020|EPI ISL 486851|B.1.1|Ecuador|2020-06-30	0.0001703115	South America
South America|hCoV-19/Peru/LIM-UPCH-0096/2020|EPI ISL 540974|B.1.1.1|Peru|2020-06-17	South America|hCoV-19/Ecuador/USFQ-119/2020|EPI ISL 486851|B.1.1|Ecuador|2020-06-30	0.0003395759	South America
South America|hCoV-19/Peru/LIM-UPCH-0073/2020|EPI ISL 540954|B.1.1.1|Peru|2020-06-17	South America|hCoV-19/Ecuador/USFQ-119/2020|EPI ISL 486851|B.1.1|Ecuador|2020-06-30	0.0002725182	South America
South America|hCoV-19/Peru/LIM-UPCH-0059/2020|EPI ISL 540944|B.1.1|Peru|2020-06-17	South America|hCoV-19/Ecuador/USFQ-119/2020|EPI ISL 486851|B.1.1|Ecuador|2020-06-30	0.0002377424	South America
South America|hCoV-19/Peru/LIM-UPCH-0115/2020|EPI ISL 540992|B.1.1|Peru|2020-06-18	South America|hCoV-19/Ecuador/USFQ-119/2020|EPI ISL 486851|B.1.1|Ecuador|2020-06-30	0.0003366795	South America
South America|hCoV-19/Peru/LIM-UPCH-0083/2020|EPI ISL 540961|B.1.1|Peru|2020-06-18	South America|hCoV-19/Ecuador/USFQ-119/2020|EPI ISL 486851|B.1.1|Ecuador|2020-06-30	0.0002356428	South America
South America|hCoV-19/Peru/LIM-UPCH-0095/2020|EPI ISL 540973|C.14|Peru|2020-06-18	South America|hCoV-19/Ecuador/USFQ-119/2020|EPI ISL 486851|B.1.1|Ecuador|2020-06-30	0.0004377761	South America
South America|hCoV-19/Peru/LIM-UPCH-0031/2020|EPI ISL 540931|B.1.1.1|Peru|2020-06-18	South America|hCoV-19/Ecuador/USFQ-119/2020|EPI ISL 486851|B.1.1|Ecuador|2020-06-30	0.0003367178	South America
South America|hCoV-19/Peru/LIM-UPCH-0116/2020|EPI ISL 568513|B.1.1|Peru|2020-06-18	South America|hCoV-19/Ecuador/USFQ-119/2020|EPI ISL 486851|B.1.1|Ecuador|2020-06-30	0.0003038845	South America
South America|hCoV-19/Peru/LIM-UPCH-0120/2020|EPI ISL 568517|B.1.1.1|Peru|2020-06-18	South America|hCoV-19/Ecuador/USFQ-119/2020|EPI ISL 486851|B.1.1|Ecuador|2020-06-30	0.0005066538	South America
South America|hCoV-19/Peru/LIM-UPCH-0112/2020|EPI ISL 540989|B.1.1|Peru|2020-06-18	South America|hCoV-19/Ecuador/USFQ-119/2020|EPI ISL 486851|B.1.1|Ecuador|2020-06-30	0.0004043193	South America
South America|hCoV-19/Peru/LIM-UPCH-0068/2020|EPI ISL 540951|B.1.1.1|Peru|2020-06-18	South America|hCoV-19/Ecuador/USFQ-119/2020|EPI ISL 486851|B.1.1|Ecuador|2020-06-30	0.0003379422	South America
South America|hCoV-19/Peru/LIM-UPCH-0113/2020|EPI ISL 540990|C.14|Peru|2020-06-18	South America|hCoV-19/Ecuador/USFQ-119/2020|EPI ISL 486851|B.1.1|Ecuador|2020-06-30	0.0004060617	South America
South America|hCoV-19/Peru/LIM-UPCH-0065/2020|EPI ISL 540948|B.1.1|Peru|2020-06-18	South America|hCoV-19/Ecuador/USFQ-119/2020|EPI ISL 486851|B.1.1|Ecuador|2020-06-30	0.0004406164	South America
South America|hCoV-19/Peru/LIM-UPCH-0074/2020|EPI ISL 540955|B.1.1|Peru|2020-06-18	South America|hCoV-19/Ecuador/USFQ-119/2020|EPI ISL 486851|B.1.1|Ecuador|2020-06-30	0.0002372330	South America
South America|hCoV-19/Peru/LIM-UPCH-0077/2020|EPI ISL 568512|C.14|Peru|2020-06-18	South America|hCoV-19/Ecuador/USFQ-119/2020|EPI ISL 486851|B.1.1|Ecuador|2020-06-30	0.0005094690	South America
South America|hCoV-19/Peru/LIM-UPCH-0056/2020|EPI ISL 540942|B.1.5|Peru|2020-06-18	South America|hCoV-19/Ecuador/USFQ-119/2020|EPI ISL 486851|B.1.1|Ecuador|2020-06-30	0.0002716592	South America
South America|hCoV-19/Brazil/SP-354/2020|EPI ISL 547574|B.1.1.33|Brazil|2020-06-19	South America|hCoV-19/Ecuador/USFQ-119/2020|EPI ISL 486851|B.1.1|Ecuador|2020-06-30	0.0003366865	South America
South America|hCoV-19/Peru/LIM-INS-124/2020|EPI ISL 536522|B.1.1.1|Peru|2020-06-24	South America|hCoV-19/Ecuador/USFQ-119/2020|EPI ISL 486851|B.1.1|Ecuador|2020-06-30	0.0003366725	South America
South America|hCoV-19/Brazil/PE-AMU0036/2020|EPI ISL 502779|B.1.5|Brazil|2020-06-24	South America|hCoV-19/Ecuador/USFQ-119/2020|EPI ISL 486851|B.1.1|Ecuador|2020-06-30	0.0003384225	South America
South America|hCoV-19/Ecuador/USFQ-139/2020|EPI ISL 491936|B.1.5|Ecuador|2020-06-30	South America|hCoV-19/Ecuador/USFQ-119/2020|EPI ISL 486851|B.1.1|Ecuador|2020-06-30	0.0003030205	South America
South America|hCoV-19/Ecuador/USFQ-147/2020|EPI ISL 491937|B.1.1|Ecuador|2020-06-30	South America|hCoV-19/Ecuador/USFQ-119/2020|EPI ISL 486851|B.1.1|Ecuador|2020-06-30	0.0001683088	South America
South America|hCoV-19/Brazil/SP-600/2020|EPI ISL 515525|B.1.1.33|Brazil|2020-06-30	South America|hCoV-19/Ecuador/USFQ-119/2020|EPI ISL 486851|B.1.1|Ecuador|2020-06-30	0.0001683088	South America
South America|hCoV-19/Peru/ANC-INS-083/2020|EPI ISL 536482|C.14|Peru|2020-06-30	South America|hCoV-19/Ecuador/USFQ-119/2020|EPI ISL 486851|B.1.1|Ecuador|2020-06-30	0.0004040648	South America
South America|hCoV-19/Ecuador/USFQ-113/2020|EPI ISL 486848|B.1|Ecuador|2020-06-30	South America|hCoV-19/Ecuador/USFQ-119/2020|EPI ISL 486851|B.1.1|Ecuador|2020-06-30	0.0003030205	South America
South America|hCoV-19/Ecuador/USFQ-111/2020|EPI ISL 486846|B.1.1|Ecuador|2020-06-30	South America|hCoV-19/Ecuador/USFQ-119/2020|EPI ISL 486851|B.1.1|Ecuador|2020-06-30	0.0000000000	South America
South America|hCoV-19/Brazil/SP-01/2020|EPI ISL 412964|B.1.5|Brazil|2020-02-25	South America|hCoV-19/Peru/CAL-INS-079/2020|EPI ISL 536479|B.1.5|Peru|2020-07-01	0.0002355983	South America
South America|hCoV-19/Brazil/SP-02/2020|EPI ISL 413016|B|Brazil|2020-02-28	South America|hCoV-19/Peru/CAL-INS-079/2020|EPI ISL 536479|B.1.5|Peru|2020-07-01	0.0005386823	South America
South America|hCoV-19/Brazil/SP-06/2020|EPI ISL 414015|B.1.5|Brazil|2020-02-29	South America|hCoV-19/Peru/CAL-INS-079/2020|EPI ISL 536479|B.1.5|Peru|2020-07-01	0.0002355983	South America
South America|hCoV-19/Brazil/ES-225/2020|EPI ISL 415128|B.40|Brazil|2020-02-29	South America|hCoV-19/Peru/CAL-INS-079/2020|EPI ISL 536479|B.1.5|Peru|2020-07-01	0.0005724161	South America
South America|hCoV-19/Argentina/PAIS-A0001/2020|EPI ISL 430793|B.1.1|Argentina|2020-03-01	South America|hCoV-19/Peru/CAL-INS-079/2020|EPI ISL 536479|B.1.5|Peru|2020-07-01	0.0004116432	South America
South America|hCoV-19/Brazil/SP-03/2020|EPI ISL 414014|B.1.1|Brazil|2020-03-02	South America|hCoV-19/Peru/CAL-INS-079/2020|EPI ISL 536479|B.1.5|Peru|2020-07-01	0.0003702953	South America
South America|hCoV-19/Brazil/SP-11/2020|EPI ISL 416033|B.3|Brazil|2020-03-03	South America|hCoV-19/Peru/CAL-INS-079/2020|EPI ISL 536479|B.1.5|Peru|2020-07-01	0.0004376320	South America
South America|hCoV-19/Brazil/SP-07/2020|EPI ISL 416028|B.1.1|Brazil|2020-03-03	South America|hCoV-19/Peru/CAL-INS-079/2020|EPI ISL 536479|B.1.5|Peru|2020-07-01	0.0003702953	South America
South America|hCoV-19/Chile/RM-ISPCH-1/2020|EPI ISL 414579|A.2|Chile|2020-03-03	South America|hCoV-19/Peru/CAL-INS-079/2020|EPI ISL 536479|B.1.5|Peru|2020-07-01	0.0006060649	South America
South America|hCoV-19/Brazil/SP-09/2020|EPI ISL 416031|B.1.5|Brazil|2020-03-04	South America|hCoV-19/Peru/CAL-INS-079/2020|EPI ISL 536479|B.1.5|Peru|2020-07-01	0.0002355983	South America
South America|hCoV-19/Brazil/SP-08/2020|EPI ISL 416029|B.1.1|Brazil|2020-03-04	South America|hCoV-19/Peru/CAL-INS-079/2020|EPI ISL 536479|B.1.5|Peru|2020-07-01	0.0003702953	South America
South America|hCoV-19/Brazil/SP-10/2020|EPI ISL 416032|B|Brazil|2020-03-04	South America|hCoV-19/Peru/CAL-INS-079/2020|EPI ISL 536479|B.1.5|Peru|2020-07-01	0.0004713040	South America
South America|hCoV-19/Brazil/SP-04/2020|EPI ISL 414017|B.1.1|Brazil|2020-03-04	South America|hCoV-19/Peru/CAL-INS-079/2020|EPI ISL 536479|B.1.5|Peru|2020-07-01	0.0003702953	South America
South America|hCoV-19/Brazil/SP-12/2020|EPI ISL 416034|B.1.1|Brazil|2020-03-04	South America|hCoV-19/Peru/CAL-INS-079/2020|EPI ISL 536479|B.1.5|Peru|2020-07-01	0.0004039968	South America
South America|hCoV-19/Brazil/RJ-314/2020|EPI ISL 414045|B.1.5|Brazil|2020-03-04	South America|hCoV-19/Peru/CAL-INS-079/2020|EPI ISL 536479|B.1.5|Peru|2020-07-01	0.0002356062	South America
South America|hCoV-19/Brazil/BA-312/2020|EPI ISL 415105|B.1.1|Brazil|2020-03-04	South America|hCoV-19/Peru/CAL-INS-079/2020|EPI ISL 536479|B.1.5|Peru|2020-07-01	0.0004040271	South America
South America|hCoV-19/Brazil/SP-13/2020|EPI ISL 416035|B.1.1|Brazil|2020-03-05	South America|hCoV-19/Peru/CAL-INS-079/2020|EPI ISL 536479|B.1.5|Peru|2020-07-01	0.0003702953	South America
South America|hCoV-19/Chile/LL-ISPCH-1/2020|EPI ISL 445246|B.1.5|Chile|2020-03-05	South America|hCoV-19/Peru/CAL-INS-079/2020|EPI ISL 536479|B.1.5|Peru|2020-07-01	0.0002355983	South America
South America|hCoV-19/Chile/RM-ISPCH-2/2020|EPI ISL 414580|B.1.1|Chile|2020-03-05	South America|hCoV-19/Peru/CAL-INS-079/2020|EPI ISL 536479|B.1.5|Peru|2020-07-01	0.0003702953	South America
South America|hCoV-19/Brazil/RJ-352/2020|EPI ISL 427299|A.2|Brazil|2020-03-05	South America|hCoV-19/Peru/CAL-INS-079/2020|EPI ISL 536479|B.1.5|Peru|2020-07-01	0.0006397660	South America
South America|hCoV-19/Brazil/BA-510/2020|EPI ISL 427293|B.1.1|Brazil|2020-03-06	South America|hCoV-19/Peru/CAL-INS-079/2020|EPI ISL 536479|B.1.5|Peru|2020-07-01	0.0004039863	South America
South America|hCoV-19/Chile/RM-MSHS-op2d1/2020|EPI ISL 415658|A.2|Chile|2020-03-06	South America|hCoV-19/Peru/CAL-INS-079/2020|EPI ISL 536479|B.1.5|Peru|2020-07-01	0.0006060649	South America
South America|hCoV-19/Peru/ARE-INS-026/2020|EPI ISL 491431|B.1|Peru|2020-03-06	South America|hCoV-19/Peru/CAL-INS-079/2020|EPI ISL 536479|B.1.5|Peru|2020-07-01	0.0003049823	South America
South America|hCoV-19/Chile/RM-ISPCH-3/2020|EPI ISL 445245|A.2|Chile|2020-03-06	South America|hCoV-19/Peru/CAL-INS-079/2020|EPI ISL 536479|B.1.5|Peru|2020-07-01	0.0006060650	South America
South America|hCoV-19/Colombia/DC-INS-78390/2020|EPI ISL 418262|B.1.1|Colombia|2020-03-06	South America|hCoV-19/Peru/CAL-INS-079/2020|EPI ISL 536479|B.1.5|Peru|2020-07-01	0.0003813066	South America
South America|hCoV-19/Argentina/C121/2020|EPI ISL 420600|B.1.1|Argentina|2020-03-07	South America|hCoV-19/Peru/CAL-INS-079/2020|EPI ISL 536479|B.1.5|Peru|2020-07-01	0.0003366246	South America
South America|hCoV-19/Chile/RM-MSHS-op3d1/2020|EPI ISL 415660|A.2|Chile|2020-03-07	South America|hCoV-19/Peru/CAL-INS-079/2020|EPI ISL 536479|B.1.5|Peru|2020-07-01	0.0006060445	South America
South America|hCoV-19/Peru/ARE-INS-087/2020|EPI ISL 516626|B.1|Peru|2020-03-07	South America|hCoV-19/Peru/CAL-INS-079/2020|EPI ISL 536479|B.1.5|Peru|2020-07-01	0.0003388927	South America
South America|hCoV-19/Chile/RM-MSHS-op4d1/2020|EPI ISL 415661|A.2|Chile|2020-03-08	South America|hCoV-19/Peru/CAL-INS-079/2020|EPI ISL 536479|B.1.5|Peru|2020-07-01	0.0006060650	South America
South America|hCoV-19/Chile/RM-ISPCH-4/2020|EPI ISL 445247|A.2|Chile|2020-03-08	South America|hCoV-19/Peru/CAL-INS-079/2020|EPI ISL 536479|B.1.5|Peru|2020-07-01	0.0006734983	South America
South America|hCoV-19/Brazil/MG-CV4/2020|EPI ISL 429667|B.1.255|Brazil|2020-03-09	South America|hCoV-19/Peru/CAL-INS-079/2020|EPI ISL 536479|B.1.5|Peru|2020-07-01	0.0003366072	South America
South America|hCoV-19/Chile/RM-ISPCH-6/2020|EPI ISL 445249|B|Chile|2020-03-09	South America|hCoV-19/Peru/CAL-INS-079/2020|EPI ISL 536479|B.1.5|Peru|2020-07-01	0.0004376502	South America
South America|hCoV-19/Chile/RM-ISPCH-9/2020|EPI ISL 445252|B.1.5|Chile|2020-03-09	South America|hCoV-19/Peru/CAL-INS-079/2020|EPI ISL 536479|B.1.5|Peru|2020-07-01	0.0002356032	South America
South America|hCoV-19/Chile/RM-ISPCH-7/2020|EPI ISL 445250|B.1.5|Chile|2020-03-09	South America|hCoV-19/Peru/CAL-INS-079/2020|EPI ISL 536479|B.1.5|Peru|2020-07-01	0.0002019317	South America
South America|hCoV-19/Peru/HUC-INS-008/2020|EPI ISL 489839|B.1.5|Peru|2020-03-09	South America|hCoV-19/Peru/CAL-INS-079/2020|EPI ISL 536479|B.1.5|Peru|2020-07-01	0.0002032930	South America
South America|hCoV-19/Peru/ICA-INS-012/2020|EPI ISL 489989|B.1.5|Peru|2020-03-09	South America|hCoV-19/Peru/CAL-INS-079/2020|EPI ISL 536479|B.1.5|Peru|2020-07-01	0.0002371867	South America
South America|hCoV-19/Chile/RM-ISPCH-5/2020|EPI ISL 445248|B.1.5|Chile|2020-03-09	South America|hCoV-19/Peru/CAL-INS-079/2020|EPI ISL 536479|B.1.5|Peru|2020-07-01	0.0002019385	South America
South America|hCoV-19/Brazil/SP-L12-CD28/2020|EPI ISL 476221|B.1.1.33|Brazil|2020-03-09	South America|hCoV-19/Peru/CAL-INS-079/2020|EPI ISL 536479|B.1.5|Peru|2020-07-01	0.0004079495	South America
South America|hCoV-19/Ecuador/HEE-01/2020|EPI ISL 417482|B|Ecuador|2020-03-09	South America|hCoV-19/Peru/CAL-INS-079/2020|EPI ISL 536479|B.1.5|Peru|2020-07-01	0.0003850764	South America
South America|hCoV-19/Chile/RM-ISPCH-8/2020|EPI ISL 445251|B.1.1|Chile|2020-03-10	South America|hCoV-19/Peru/CAL-INS-079/2020|EPI ISL 536479|B.1.5|Peru|2020-07-01	0.0004376410	South America
South America|hCoV-19/Peru/LIM-010/2020|EPI ISL 415787|B.1.1|Peru|2020-03-10	South America|hCoV-19/Peru/CAL-INS-079/2020|EPI ISL 536479|B.1.5|Peru|2020-07-01	0.0004039779	South America
South America|hCoV-19/Chile/RM-ISPCH-16/2020|EPI ISL 445259|A.2|Chile|2020-03-10	South America|hCoV-19/Peru/CAL-INS-079/2020|EPI ISL 536479|B.1.5|Peru|2020-07-01	0.0006060445	South America
South America|hCoV-19/Chile/RM-ISPCH-10/2020|EPI ISL 445253|B.1.255|Chile|2020-03-10	South America|hCoV-19/Peru/CAL-INS-079/2020|EPI ISL 536479|B.1.5|Peru|2020-07-01	0.0003029397	South America
South America|hCoV-19/Chile/RM-ISPCH-12/2020|EPI ISL 445255|B.1.1.10|Chile|2020-03-10	South America|hCoV-19/Peru/CAL-INS-079/2020|EPI ISL 536479|B.1.5|Peru|2020-07-01	0.0004376525	South America
South America|hCoV-19/Brazil/SC-769/2020|EPI ISL 427306|B.1|Brazil|2020-03-10	South America|hCoV-19/Peru/CAL-INS-079/2020|EPI ISL 536479|B.1.5|Peru|2020-07-01	0.0003029397	South America
South America|hCoV-19/Brazil/SC-766/2020|EPI ISL 427305|B.6|Brazil|2020-03-10	South America|hCoV-19/Peru/CAL-INS-079/2020|EPI ISL 536479|B.1.5|Peru|2020-07-01	0.0005723627	South America
South America|hCoV-19/Peru/LIM-INS-016/2020|EPI ISL 490315|B.1.1|Peru|2020-03-10	South America|hCoV-19/Peru/CAL-INS-079/2020|EPI ISL 536479|B.1.5|Peru|2020-07-01	0.0004067212	South America
South America|hCoV-19/Chile/RM-ISPCH-13/2020|EPI ISL 445256|B.1.1|Chile|2020-03-10	South America|hCoV-19/Peru/CAL-INS-079/2020|EPI ISL 536479|B.1.5|Peru|2020-07-01	0.0004377115	South America
South America|hCoV-19/Chile/RM-ISPCH-18/2020|EPI ISL 445261|B.1.5|Chile|2020-03-11	South America|hCoV-19/Peru/CAL-INS-079/2020|EPI ISL 536479|B.1.5|Peru|2020-07-01	0.0002356032	South America
South America|hCoV-19/Peru/LIM-INS-160/2020|EPI ISL 536553|B.1.5|Peru|2020-03-11	South America|hCoV-19/Peru/CAL-INS-079/2020|EPI ISL 536479|B.1.5|Peru|2020-07-01	0.0004039947	South America
South America|hCoV-19/Chile/BI-ISPCH-3/2020|EPI ISL 445332|B.1.5|Chile|2020-03-11	South America|hCoV-19/Peru/CAL-INS-079/2020|EPI ISL 536479|B.1.5|Peru|2020-07-01	0.0002692668	South America
South America|hCoV-19/Chile/RM-ISPCH-22/2020|EPI ISL 445265|B.1.5|Chile|2020-03-11	South America|hCoV-19/Peru/CAL-INS-079/2020|EPI ISL 536479|B.1.5|Peru|2020-07-01	0.0002019317	South America
South America|hCoV-19/Brazil/RJ-477/2020|EPI ISL 427300|B.1.1|Brazil|2020-03-11	South America|hCoV-19/Peru/CAL-INS-079/2020|EPI ISL 536479|B.1.5|Peru|2020-07-01	0.0003703049	South America
South America|hCoV-19/Chile/RM-ISPCH-19/2020|EPI ISL 445262|B.1.5|Chile|2020-03-11	South America|hCoV-19/Peru/CAL-INS-079/2020|EPI ISL 536479|B.1.5|Peru|2020-07-01	0.0002692738	South America
South America|hCoV-19/Brazil/RJ-477i/2020|EPI ISL 427301|B.1.1|Brazil|2020-03-11	South America|hCoV-19/Peru/CAL-INS-079/2020|EPI ISL 536479|B.1.5|Peru|2020-07-01	0.0003703049	South America
South America|hCoV-19/Peru/LIM-INS-011/2020|EPI ISL 489988|A.2|Peru|2020-03-11	South America|hCoV-19/Peru/CAL-INS-079/2020|EPI ISL 536479|B.1.5|Peru|2020-07-01	0.0006101319	South America
South America|hCoV-19/Peru/LIM-INS-015/2020|EPI ISL 490209|B.1.5|Peru|2020-03-11	South America|hCoV-19/Peru/CAL-INS-079/2020|EPI ISL 536479|B.1.5|Peru|2020-07-01	0.0003728000	South America
South America|hCoV-19/Peru/LIM-INS-006/2020|EPI ISL 489838|B.1.1|Peru|2020-03-11	South America|hCoV-19/Peru/CAL-INS-079/2020|EPI ISL 536479|B.1.5|Peru|2020-07-01	0.0003727922	South America
South America|hCoV-19/Chile/RM-ISPCH-15/2020|EPI ISL 445258|A.2|Chile|2020-03-11	South America|hCoV-19/Peru/CAL-INS-079/2020|EPI ISL 536479|B.1.5|Peru|2020-07-01	0.0006060650	South America
South America|hCoV-19/Chile/RM-ISPCH-17/2020|EPI ISL 445260|A.2|Chile|2020-03-11	South America|hCoV-19/Peru/CAL-INS-079/2020|EPI ISL 536479|B.1.5|Peru|2020-07-01	0.0006734354	South America
South America|hCoV-19/Chile/RM-ISPCH-20/2020|EPI ISL 445263|B.1.5|Chile|2020-03-11	South America|hCoV-19/Peru/CAL-INS-079/2020|EPI ISL 536479|B.1.5|Peru|2020-07-01	0.0002019453	South America
South America|hCoV-19/Brazil/MG-CV12/2020|EPI ISL 429674|B.1|Brazil|2020-03-11	South America|hCoV-19/Peru/CAL-INS-079/2020|EPI ISL 536479|B.1.5|Peru|2020-07-01	0.0004245623	South America
South America|hCoV-19/Chile/BI-ISPCH-2/2020|EPI ISL 445331|B.1.1|Chile|2020-03-12	South America|hCoV-19/Peru/CAL-INS-079/2020|EPI ISL 536479|B.1.5|Peru|2020-07-01	0.0003703045	South America
South America|hCoV-19/Chile/BI-ISPCH-2-2/2020|EPI ISL 445333|B.1.5|Chile|2020-03-12	South America|hCoV-19/Peru/CAL-INS-079/2020|EPI ISL 536479|B.1.5|Peru|2020-07-01	0.0002355922	South America
South America|hCoV-19/Chile/RM-ISPCH-21/2020|EPI ISL 445264|B.1.1.10|Chile|2020-03-12	South America|hCoV-19/Peru/CAL-INS-079/2020|EPI ISL 536479|B.1.5|Peru|2020-07-01	0.0004376525	South America
South America|hCoV-19/Brazil/SE-6535/2020|EPI ISL 541375|B.1.5|Brazil|2020-03-12	South America|hCoV-19/Peru/CAL-INS-079/2020|EPI ISL 536479|B.1.5|Peru|2020-07-01	0.0002356032	South America
South America|hCoV-19/Brazil/SC-770/2020|EPI ISL 541370|B.1.1.33|Brazil|2020-03-12	South America|hCoV-19/Peru/CAL-INS-079/2020|EPI ISL 536479|B.1.5|Peru|2020-07-01	0.0004376672	South America
South America|hCoV-19/Chile/ML-CMM-25343/2020|EPI ISL 459863|A|Chile|2020-03-12	South America|hCoV-19/Peru/CAL-INS-079/2020|EPI ISL 536479|B.1.5|Peru|2020-07-01	0.0004376388	South America
South America|hCoV-19/Colombia/DC-INS-79190/2020|EPI ISL 456120|B.1.5|Colombia|2020-03-12	South America|hCoV-19/Peru/CAL-INS-079/2020|EPI ISL 536479|B.1.5|Peru|2020-07-01	0.0002372287	South America
South America|hCoV-19/Brazil/UN-HIAE-SP03/2020|EPI ISL 486427|B.1.1.33|Brazil|2020-03-13	South America|hCoV-19/Peru/CAL-INS-079/2020|EPI ISL 536479|B.1.5|Peru|2020-07-01	0.0005049930	South America
South America|hCoV-19/Peru/LIM-INS-150/2020|EPI ISL 536545|B|Peru|2020-03-13	South America|hCoV-19/Peru/CAL-INS-079/2020|EPI ISL 536479|B.1.5|Peru|2020-07-01	0.0005050034	South America
South America|hCoV-19/Chile/BI-ISPCH-1/2020|EPI ISL 445271|B.1.1|Chile|2020-03-13	South America|hCoV-19/Peru/CAL-INS-079/2020|EPI ISL 536479|B.1.5|Peru|2020-07-01	0.0003703049	South America
South America|hCoV-19/Aruba/AW-RIVM-10101/2020|EPI ISL 547445|B.40|Aruba|2020-03-13	South America|hCoV-19/Peru/CAL-INS-079/2020|EPI ISL 536479|B.1.5|Peru|2020-07-01	0.0005723775	South America
South America|hCoV-19/Brazil/MG-CV6/2020|EPI ISL 429669|B.1|Brazil|2020-03-13	South America|hCoV-19/Peru/CAL-INS-079/2020|EPI ISL 536479|B.1.5|Peru|2020-07-01	0.0003366072	South America
South America|hCoV-19/Brazil/DF-615i/2020|EPI ISL 427294|B.1.1.33|Brazil|2020-03-13	South America|hCoV-19/Peru/CAL-INS-079/2020|EPI ISL 536479|B.1.5|Peru|2020-07-01	0.0004039674	South America
South America|hCoV-19/Brazil/SC-771/2020|EPI ISL 541371|B.1.5|Brazil|2020-03-13	South America|hCoV-19/Peru/CAL-INS-079/2020|EPI ISL 536479|B.1.5|Peru|2020-07-01	0.0002694132	South America
South America|hCoV-19/Peru/LAM-INS-073/2020|EPI ISL 523994|B.1.1|Peru|2020-03-13	South America|hCoV-19/Peru/CAL-INS-079/2020|EPI ISL 536479|B.1.5|Peru|2020-07-01	0.0004405923	South America
South America|hCoV-19/Peru/CAJ-INS-061/2020|EPI ISL 517770|B.1.1.1|Peru|2020-03-13	South America|hCoV-19/Peru/CAL-INS-079/2020|EPI ISL 536479|B.1.5|Peru|2020-07-01	0.0004745231	South America
South America|hCoV-19/Brazil/DF-0001/2020|EPI ISL 426580|B.1.1|Brazil|2020-03-13	South America|hCoV-19/Peru/CAL-INS-079/2020|EPI ISL 536479|B.1.5|Peru|2020-07-01	0.0003724767	South America
South America|hCoV-19/Brazil/GO-0207/2020|EPI ISL 470574|B.40|Brazil|2020-03-13	South America|hCoV-19/Peru/CAL-INS-079/2020|EPI ISL 536479|B.1.5|Peru|2020-07-01	0.0005477497	South America
South America|hCoV-19/Brazil/MG-CV8/2020|EPI ISL 429671|B.1.1|Brazil|2020-03-13	South America|hCoV-19/Peru/CAL-INS-079/2020|EPI ISL 536479|B.1.5|Peru|2020-07-01	0.0005864490	South America
South America|hCoV-19/Chile/MA-ISPCH-1/2020|EPI ISL 445268|B.1.98|Chile|2020-03-14	South America|hCoV-19/Peru/CAL-INS-079/2020|EPI ISL 536479|B.1.5|Peru|2020-07-01	0.0002692612	South America
South America|hCoV-19/Brazil/RN-IEC-162277/2020|EPI ISL 524798|B.1.1.33|Brazil|2020-03-14	South America|hCoV-19/Peru/CAL-INS-079/2020|EPI ISL 536479|B.1.5|Peru|2020-07-01	0.0004039674	South America
South America|hCoV-19/Peru/LIM-INS-159/2020|EPI ISL 536552|B.1.1|Peru|2020-03-14	South America|hCoV-19/Peru/CAL-INS-079/2020|EPI ISL 536479|B.1.5|Peru|2020-07-01	0.0003366246	South America
South America|hCoV-19/Peru/LIM-INS-147/2020|EPI ISL 536542|B.1.1|Peru|2020-03-14	South America|hCoV-19/Peru/CAL-INS-079/2020|EPI ISL 536479|B.1.5|Peru|2020-07-01	0.0004039674	South America
South America|hCoV-19/Chile/RM-CMM-23741/2020|EPI ISL 468752|B.1.1.33|Chile|2020-03-14	South America|hCoV-19/Peru/CAL-INS-079/2020|EPI ISL 536479|B.1.5|Peru|2020-07-01	0.0004039674	South America
South America|hCoV-19/Chile/AR-ISPCH-1/2020|EPI ISL 445270|B.1.1|Chile|2020-03-14	South America|hCoV-19/Peru/CAL-INS-079/2020|EPI ISL 536479|B.1.5|Peru|2020-07-01	0.0004039968	South America
South America|hCoV-19/Chile/VS-ISPCH-2/2020|EPI ISL 445285|B.1.255|Chile|2020-03-14	South America|hCoV-19/Peru/CAL-INS-079/2020|EPI ISL 536479|B.1.5|Peru|2020-07-01	0.0003029499	South America
South America|hCoV-19/Chile/RM-ISPCH-24/2020|EPI ISL 445303|B|Chile|2020-03-14	South America|hCoV-19/Peru/CAL-INS-079/2020|EPI ISL 536479|B.1.5|Peru|2020-07-01	0.0005050374	South America
South America|hCoV-19/Colombia/ATL-INS-79743/2020|EPI ISL 456145|B.1.5|Colombia|2020-03-14	South America|hCoV-19/Peru/CAL-INS-079/2020|EPI ISL 536479|B.1.5|Peru|2020-07-01	0.0002039216	South America
South America|hCoV-19/Brazil/MG-0211/2020|EPI ISL 470578|B.1.1|Brazil|2020-03-14	South America|hCoV-19/Peru/CAL-INS-079/2020|EPI ISL 536479|B.1.5|Peru|2020-07-01	0.0003803836	South America
South America|hCoV-19/Colombia/VAC-INS-79773/2020|EPI ISL 456134|B.1.5|Colombia|2020-03-14	South America|hCoV-19/Peru/CAL-INS-079/2020|EPI ISL 536479|B.1.5|Peru|2020-07-01	0.0002079133	South America
South America|hCoV-19/Colombia/VAC-INS-79779/2020|EPI ISL 456135|B.1.5|Colombia|2020-03-14	South America|hCoV-19/Peru/CAL-INS-079/2020|EPI ISL 536479|B.1.5|Peru|2020-07-01	0.0002082236	South America
South America|hCoV-19/Brazil/MG-0212/2020|EPI ISL 470579|B.1.5|Brazil|2020-03-14	South America|hCoV-19/Peru/CAL-INS-079/2020|EPI ISL 536479|B.1.5|Peru|2020-07-01	0.0002475874	South America
South America|hCoV-19/Brazil/CE-L10-CD171/2020|EPI ISL 476184|B.1.5|Brazil|2020-03-14	South America|hCoV-19/Peru/CAL-INS-079/2020|EPI ISL 536479|B.1.5|Peru|2020-07-01	0.0003205865	South America
South America|hCoV-19/Colombia/VAC-INS-79929/2020|EPI ISL 456136|B.1|Colombia|2020-03-14	South America|hCoV-19/Peru/CAL-INS-079/2020|EPI ISL 536479|B.1.5|Peru|2020-07-01	0.0002825262	South America
South America|hCoV-19/Chile/BI-CMM-25338/2020|EPI ISL 468760|B.1.1|Chile|2020-03-15	South America|hCoV-19/Peru/CAL-INS-079/2020|EPI ISL 536479|B.1.5|Peru|2020-07-01	0.0003703051	South America
South America|hCoV-19/Chile/LI-ISPCH-3/2020|EPI ISL 445275|B.1.1|Chile|2020-03-15	South America|hCoV-19/Peru/CAL-INS-079/2020|EPI ISL 536479|B.1.5|Peru|2020-07-01	0.0004039968	South America
South America|hCoV-19/Colombia/VAC-INS-79965/2020|EPI ISL 456150|B.1.5|Colombia|2020-03-15	South America|hCoV-19/Peru/CAL-INS-079/2020|EPI ISL 536479|B.1.5|Peru|2020-07-01	0.0002692668	South America
South America|hCoV-19/Chile/RM-CMM-27991/2020|EPI ISL 459857|B.1.5|Chile|2020-03-15	South America|hCoV-19/Peru/CAL-INS-079/2020|EPI ISL 536479|B.1.5|Peru|2020-07-01	0.0002019317	South America
South America|hCoV-19/Chile/LI-ISPCH-2/2020|EPI ISL 445274|B|Chile|2020-03-15	South America|hCoV-19/Peru/CAL-INS-079/2020|EPI ISL 536479|B.1.5|Peru|2020-07-01	0.0004039789	South America
South America|hCoV-19/Chile/LI-ISPCH-4/2020|EPI ISL 445276|B.1.1|Chile|2020-03-15	South America|hCoV-19/Peru/CAL-INS-079/2020|EPI ISL 536479|B.1.5|Peru|2020-07-01	0.0004040104	South America
South America|hCoV-19/Chile/MA-ISPCH-2/2020|EPI ISL 445269|B.1.98|Chile|2020-03-15	South America|hCoV-19/Peru/CAL-INS-079/2020|EPI ISL 536479|B.1.5|Peru|2020-07-01	0.0002692703	South America
South America|hCoV-19/Chile/VS-ISPCH-1/2020|EPI ISL 445272|B.1.5|Chile|2020-03-15	South America|hCoV-19/Peru/CAL-INS-079/2020|EPI ISL 536479|B.1.5|Peru|2020-07-01	0.0002692703	South America
South America|hCoV-19/Colombia/SAN-INS-80123/2020|EPI ISL 456149|B.1.1|Colombia|2020-03-15	South America|hCoV-19/Peru/CAL-INS-079/2020|EPI ISL 536479|B.1.5|Peru|2020-07-01	0.0003704574	South America
South America|hCoV-19/Brazil/RJ-MD63-1b/2020|EPI ISL 528638|B.1.1.33|Brazil|2020-03-16	South America|hCoV-19/Peru/CAL-INS-079/2020|EPI ISL 536479|B.1.5|Peru|2020-07-01	0.0004039674	South America
South America|hCoV-19/Chile/LI-ISPCH-1/2020|EPI ISL 445273|B.1.5|Chile|2020-03-16	South America|hCoV-19/Peru/CAL-INS-079/2020|EPI ISL 536479|B.1.5|Peru|2020-07-01	0.0002692668	South America
South America|hCoV-19/Chile/LI-ISPCH-5/2020|EPI ISL 445277|B.1.1|Chile|2020-03-16	South America|hCoV-19/Peru/CAL-INS-079/2020|EPI ISL 536479|B.1.5|Peru|2020-07-01	0.0004039968	South America
South America|hCoV-19/Chile/RM-ISPCH-26/2020|EPI ISL 445305|B.1|Chile|2020-03-16	South America|hCoV-19/Peru/CAL-INS-079/2020|EPI ISL 536479|B.1.5|Peru|2020-07-01	0.0003029319	South America
South America|hCoV-19/Chile/RM-ISPCH-28/2020|EPI ISL 445307|B.1|Chile|2020-03-16	South America|hCoV-19/Peru/CAL-INS-079/2020|EPI ISL 536479|B.1.5|Peru|2020-07-01	0.0002692668	South America
South America|hCoV-19/Chile/LI-ISPCH-6/2020|EPI ISL 445278|B.1.5|Chile|2020-03-16	South America|hCoV-19/Peru/CAL-INS-079/2020|EPI ISL 536479|B.1.5|Peru|2020-07-01	0.0002355922	South America
South America|hCoV-19/Brazil/RJ-MD63-1a/2020|EPI ISL 528637|B.1.1.33|Brazil|2020-03-16	South America|hCoV-19/Peru/CAL-INS-079/2020|EPI ISL 536479|B.1.5|Peru|2020-07-01	0.0004713504	South America
South America|hCoV-19/Peru/LIM-INS-143/2020|EPI ISL 536538|B.1.1.1|Peru|2020-03-16	South America|hCoV-19/Peru/CAL-INS-079/2020|EPI ISL 536479|B.1.5|Peru|2020-07-01	0.0005387103	South America
South America|hCoV-19/Brazil/MG-CV21/2020|EPI ISL 429681|B.1|Brazil|2020-03-16	South America|hCoV-19/Peru/CAL-INS-079/2020|EPI ISL 536479|B.1.5|Peru|2020-07-01	0.0003366072	South America
South America|hCoV-19/Chile/RM-ISPCH-30/2020|EPI ISL 445309|B.1.5|Chile|2020-03-16	South America|hCoV-19/Peru/CAL-INS-079/2020|EPI ISL 536479|B.1.5|Peru|2020-07-01	0.0002019317	South America
South America|hCoV-19/Brazil/AM-02/2020|EPI ISL 417034|A.2|Brazil|2020-03-16	South America|hCoV-19/Peru/CAL-INS-079/2020|EPI ISL 536479|B.1.5|Peru|2020-07-01	0.0006060445	South America
South America|hCoV-19/Brazil/MG-CV16/2020|EPI ISL 429676|B.1.1|Brazil|2020-03-16	South America|hCoV-19/Peru/CAL-INS-079/2020|EPI ISL 536479|B.1.5|Peru|2020-07-01	0.0004726492	South America
South America|hCoV-19/Peru/LAM-INS-071/2020|EPI ISL 523954|B.1.1.1|Peru|2020-03-16	South America|hCoV-19/Peru/CAL-INS-079/2020|EPI ISL 536479|B.1.5|Peru|2020-07-01	0.0004740411	South America
South America|hCoV-19/Peru/ANC-INS-066/2020|EPI ISL 516987|B.1.1.1|Peru|2020-03-16	South America|hCoV-19/Peru/CAL-INS-079/2020|EPI ISL 536479|B.1.5|Peru|2020-07-01	0.0004745070	South America
South America|hCoV-19/Chile/RM-ISPCH-29/2020|EPI ISL 445308|B.1.5|Chile|2020-03-16	South America|hCoV-19/Peru/CAL-INS-079/2020|EPI ISL 536479|B.1.5|Peru|2020-07-01	0.0002019385	South America
South America|hCoV-19/Brazil/PR-5619/2020|EPI ISL 541342|B.1|Brazil|2020-03-16	South America|hCoV-19/Peru/CAL-INS-079/2020|EPI ISL 536479|B.1.5|Peru|2020-07-01	0.0003366298	South America
South America|hCoV-19/Colombia/RIS-INS-80245/2020|EPI ISL 456155|B.1.5|Colombia|2020-03-16	South America|hCoV-19/Peru/CAL-INS-079/2020|EPI ISL 536479|B.1.5|Peru|2020-07-01	0.0002693212	South America
South America|hCoV-19/Colombia/VAC-INS-79943/2020|EPI ISL 456138|B.1.5|Colombia|2020-03-16	South America|hCoV-19/Peru/CAL-INS-079/2020|EPI ISL 536479|B.1.5|Peru|2020-07-01	0.0002705540	South America
South America|hCoV-19/Colombia/BOL-INS-80191/2020|EPI ISL 456122|B.1|Colombia|2020-03-16	South America|hCoV-19/Peru/CAL-INS-079/2020|EPI ISL 536479|B.1.5|Peru|2020-07-01	0.0002757438	South America
South America|hCoV-19/Peru/LIM-INS-141/2020|EPI ISL 536536|B|Peru|2020-03-16	South America|hCoV-19/Peru/CAL-INS-079/2020|EPI ISL 536479|B.1.5|Peru|2020-07-01	0.0004485075	South America
South America|hCoV-19/Brazil/RJ-L10-CD158/2020|EPI ISL 476180|B.1.1.33|Brazil|2020-03-16	South America|hCoV-19/Peru/CAL-INS-079/2020|EPI ISL 536479|B.1.5|Peru|2020-07-01	0.0004210293	South America
South America|hCoV-19/Brazil/RJ-L10-CD154/2020|EPI ISL 476178|B.1.1.33|Brazil|2020-03-16	South America|hCoV-19/Peru/CAL-INS-079/2020|EPI ISL 536479|B.1.5|Peru|2020-07-01	0.0004954704	South America
South America|hCoV-19/Brazil/RS-L11-CD180/2020|EPI ISL 476192|B.1.1.33|Brazil|2020-03-16	South America|hCoV-19/Peru/CAL-INS-079/2020|EPI ISL 536479|B.1.5|Peru|2020-07-01	0.0004246483	South America
South America|hCoV-19/Brazil/MG-CV19/2020|EPI ISL 429679|B.1.1|Brazil|2020-03-16	South America|hCoV-19/Peru/CAL-INS-079/2020|EPI ISL 536479|B.1.5|Peru|2020-07-01	0.0004995099	South America
South America|hCoV-19/Chile/MA-ISPCH-3/2020|EPI ISL 445280|B.1.98|Chile|2020-03-17	South America|hCoV-19/Peru/CAL-INS-079/2020|EPI ISL 536479|B.1.5|Peru|2020-07-01	0.0002692608	South America
South America|hCoV-19/Brazil/MG-CV31/2020|EPI ISL 429687|B.1|Brazil|2020-03-17	South America|hCoV-19/Peru/CAL-INS-079/2020|EPI ISL 536479|B.1.5|Peru|2020-07-01	0.0003029602	South America
South America|hCoV-19/Chile/RM-CMM-26639/2020|EPI ISL 459858|A.2|Chile|2020-03-17	South America|hCoV-19/Peru/CAL-INS-079/2020|EPI ISL 536479|B.1.5|Peru|2020-07-01	0.0006734301	South America
South America|hCoV-19/Chile/RM-ISPCH-35/2020|EPI ISL 445314|B.1|Chile|2020-03-17	South America|hCoV-19/Peru/CAL-INS-079/2020|EPI ISL 536479|B.1.5|Peru|2020-07-01	0.0002356032	South America
South America|hCoV-19/Peru/LIM-INS-138/2020|EPI ISL 536533|B.1.1|Peru|2020-03-17	South America|hCoV-19/Peru/CAL-INS-079/2020|EPI ISL 536479|B.1.5|Peru|2020-07-01	0.0003702953	South America
South America|hCoV-19/Brazil/MG-CV32/2020|EPI ISL 429688|B.1.1|Brazil|2020-03-17	South America|hCoV-19/Peru/CAL-INS-079/2020|EPI ISL 536479|B.1.5|Peru|2020-07-01	0.0004376820	South America
South America|hCoV-19/Peru/LIM-INS-139/2020|EPI ISL 536534|B.1.1|Peru|2020-03-17	South America|hCoV-19/Peru/CAL-INS-079/2020|EPI ISL 536479|B.1.5|Peru|2020-07-01	0.0003703049	South America
South America|hCoV-19/Chile/RM-ISPCH-38/2020|EPI ISL 445317|B.1.1|Chile|2020-03-17	South America|hCoV-19/Peru/CAL-INS-079/2020|EPI ISL 536479|B.1.5|Peru|2020-07-01	0.0003366246	South America
South America|hCoV-19/Brazil/AP-IEC-161167/2020|EPI ISL 450873|B.1.1.33|Brazil|2020-03-17	South America|hCoV-19/Peru/CAL-INS-079/2020|EPI ISL 536479|B.1.5|Peru|2020-07-01	0.0004039674	South America
South America|hCoV-19/Chile/RM-ISPCH-41/2020|EPI ISL 445320|B.1.5|Chile|2020-03-17	South America|hCoV-19/Peru/CAL-INS-079/2020|EPI ISL 536479|B.1.5|Peru|2020-07-01	0.0002019317	South America
South America|hCoV-19/Aruba/AW-RIVM-10113/2020|EPI ISL 547446|B.1|Aruba|2020-03-17	South America|hCoV-19/Peru/CAL-INS-079/2020|EPI ISL 536479|B.1.5|Peru|2020-07-01	0.0003366072	South America
South America|hCoV-19/Brazil/PR-5618/2020|EPI ISL 541341|B.1|Brazil|2020-03-17	South America|hCoV-19/Peru/CAL-INS-079/2020|EPI ISL 536479|B.1.5|Peru|2020-07-01	0.0003366342	South America
South America|hCoV-19/Brazil/PR-5617/2020|EPI ISL 541340|B.1|Brazil|2020-03-17	South America|hCoV-19/Peru/CAL-INS-079/2020|EPI ISL 536479|B.1.5|Peru|2020-07-01	0.0003703077	South America
South America|hCoV-19/Peru/JUN-INS-074/2020|EPI ISL 524471|B.1.255|Peru|2020-03-17	South America|hCoV-19/Peru/CAL-INS-079/2020|EPI ISL 536479|B.1.5|Peru|2020-07-01	0.0003388767	South America
South America|hCoV-19/Chile/RM-ISPCH-32/2020|EPI ISL 445311|B.1.5|Chile|2020-03-17	South America|hCoV-19/Peru/CAL-INS-079/2020|EPI ISL 536479|B.1.5|Peru|2020-07-01	0.0002692703	South America
South America|hCoV-19/Chile/RM-CMM-25669/2020|EPI ISL 459862|B.1.5|Chile|2020-03-17	South America|hCoV-19/Peru/CAL-INS-079/2020|EPI ISL 536479|B.1.5|Peru|2020-07-01	0.0002019385	South America
South America|hCoV-19/Chile/RM-ISPCH-42/2020|EPI ISL 445321|B.1.1|Chile|2020-03-17	South America|hCoV-19/Peru/CAL-INS-079/2020|EPI ISL 536479|B.1.5|Peru|2020-07-01	0.0003366359	South America
South America|hCoV-19/Chile/RM-ISPCH-34/2020|EPI ISL 445313|B.1.5|Chile|2020-03-17	South America|hCoV-19/Peru/CAL-INS-079/2020|EPI ISL 536479|B.1.5|Peru|2020-07-01	0.0002356002	South America
South America|hCoV-19/Chile/BI-ISPCH-1-2/2020|EPI ISL 445281|B.1.1|Chile|2020-03-17	South America|hCoV-19/Peru/CAL-INS-079/2020|EPI ISL 536479|B.1.5|Peru|2020-07-01	0.0003703173	South America
South America|hCoV-19/Chile/RM-ISPCH-33/2020|EPI ISL 445312|B.1.5|Chile|2020-03-17	South America|hCoV-19/Peru/CAL-INS-079/2020|EPI ISL 536479|B.1.5|Peru|2020-07-01	0.0002019385	South America
South America|hCoV-19/Peru/LIM-INS-148/2020|EPI ISL 536543|B.1.8|Peru|2020-03-17	South America|hCoV-19/Peru/CAL-INS-079/2020|EPI ISL 536479|B.1.5|Peru|2020-07-01	0.0002695222	South America
South America|hCoV-19/Peru/LIM-INS-136/2020|EPI ISL 536531|B.1|Peru|2020-03-17	South America|hCoV-19/Peru/CAL-INS-079/2020|EPI ISL 536479|B.1.5|Peru|2020-07-01	0.0003715487	South America
South America|hCoV-19/Uruguay/UY-NYUMC850/2020|EPI ISL 457946|A.2|Uruguay|2020-03-17	South America|hCoV-19/Peru/CAL-INS-079/2020|EPI ISL 536479|B.1.5|Peru|2020-07-01	0.0006803880	South America
South America|hCoV-19/Peru/LIM-INS-149/2020|EPI ISL 536544|B.1.5|Peru|2020-03-17	South America|hCoV-19/Peru/CAL-INS-079/2020|EPI ISL 536479|B.1.5|Peru|2020-07-01	0.0002709699	South America
South America|hCoV-19/Brazil/MG-CV26/2020|EPI ISL 429684|B.1.1|Brazil|2020-03-17	South America|hCoV-19/Peru/CAL-INS-079/2020|EPI ISL 536479|B.1.5|Peru|2020-07-01	0.0005120975	South America
South America|hCoV-19/Colombia/VAC-INS-81251/2020|EPI ISL 456139|B.1.1|Colombia|2020-03-17	South America|hCoV-19/Peru/CAL-INS-079/2020|EPI ISL 536479|B.1.5|Peru|2020-07-01	0.0003422690	South America
South America|hCoV-19/Colombia/ANT-INS-80370/2020|EPI ISL 456118|B.1.5|Colombia|2020-03-17	South America|hCoV-19/Peru/CAL-INS-079/2020|EPI ISL 536479|B.1.5|Peru|2020-07-01	0.0002072812	South America
South America|hCoV-19/Brazil/MG-CV33/2020|EPI ISL 429689|B.1.1|Brazil|2020-03-17	South America|hCoV-19/Peru/CAL-INS-079/2020|EPI ISL 536479|B.1.5|Peru|2020-07-01	0.0004531528	South America
South America|hCoV-19/Brazil/SP-L11-CD185-2/2020|EPI ISL 476196|B.1|Brazil|2020-03-17	South America|hCoV-19/Peru/CAL-INS-079/2020|EPI ISL 536479|B.1.5|Peru|2020-07-01	0.0003209220	South America
South America|hCoV-19/Brazil/MG-0214/2020|EPI ISL 470580|B.1.1.33|Brazil|2020-03-17	South America|hCoV-19/Peru/CAL-INS-079/2020|EPI ISL 536479|B.1.5|Peru|2020-07-01	0.0004923414	South America
South America|hCoV-19/Colombia/CAU-INS-80705/2020|EPI ISL 456124|B.1|Colombia|2020-03-17	South America|hCoV-19/Peru/CAL-INS-079/2020|EPI ISL 536479|B.1.5|Peru|2020-07-01	0.0003535257	South America
South America|hCoV-19/Aruba/AW-RIVM-10114/2020|EPI ISL 547447|B.1|Aruba|2020-03-18	South America|hCoV-19/Peru/CAL-INS-079/2020|EPI ISL 536479|B.1.5|Peru|2020-07-01	0.0003029397	South America
South America|hCoV-19/Chile/RM-ISPCH-65/2020|EPI ISL 445361|B.1.1|Chile|2020-03-18	South America|hCoV-19/Peru/CAL-INS-079/2020|EPI ISL 536479|B.1.5|Peru|2020-07-01	0.0003702953	South America
South America|hCoV-19/Peru/LIM-INS-145/2020|EPI ISL 536540|A.2|Peru|2020-03-18	South America|hCoV-19/Peru/CAL-INS-079/2020|EPI ISL 536479|B.1.5|Peru|2020-07-01	0.0006397278	South America
South America|hCoV-19/Peru/LIM-INS-130/2020|EPI ISL 536527|B.1.1.1|Peru|2020-03-18	South America|hCoV-19/Peru/CAL-INS-079/2020|EPI ISL 536479|B.1.5|Peru|2020-07-01	0.0004713285	South America
South America|hCoV-19/Brazil/SP02cc/2020|EPI ISL 450506|B|Brazil|2020-03-18	South America|hCoV-19/Peru/CAL-INS-079/2020|EPI ISL 536479|B.1.5|Peru|2020-07-01	0.0005723894	South America
South America|hCoV-19/Argentina/C1374/2020|EPI ISL 420599|B.1.255|Argentina|2020-03-18	South America|hCoV-19/Peru/CAL-INS-079/2020|EPI ISL 536479|B.1.5|Peru|2020-07-01	0.0003702761	South America
South America|hCoV-19/Brazil/AC-IEC-162535/2020|EPI ISL 458139|B.1.1.33|Brazil|2020-03-18	South America|hCoV-19/Peru/CAL-INS-079/2020|EPI ISL 536479|B.1.5|Peru|2020-07-01	0.0004713383	South America
South America|hCoV-19/Brazil/SP-624/2020|EPI ISL 515527|B.1.1.33|Brazil|2020-03-18	South America|hCoV-19/Peru/CAL-INS-079/2020|EPI ISL 536479|B.1.5|Peru|2020-07-01	0.0004039674	South America
South America|hCoV-19/Peru/LIM-INS-161/2020|EPI ISL 536554|B.1.1|Peru|2020-03-18	South America|hCoV-19/Peru/CAL-INS-079/2020|EPI ISL 536479|B.1.5|Peru|2020-07-01	0.0004039968	South America
South America|hCoV-19/Peru/ARE-INS-072/2020|EPI ISL 523979|B.1.1|Peru|2020-03-18	South America|hCoV-19/Peru/CAL-INS-079/2020|EPI ISL 536479|B.1.5|Peru|2020-07-01	0.0003728019	South America
South America|hCoV-19/Peru/LIM-INS-158/2020|EPI ISL 536551|B.1.5|Peru|2020-03-18	South America|hCoV-19/Peru/CAL-INS-079/2020|EPI ISL 536479|B.1.5|Peru|2020-07-01	0.0002356081	South America
South America|hCoV-19/Colombia/RIS-INS-81402/2020|EPI ISL 497736|B.1|Colombia|2020-03-18	South America|hCoV-19/Peru/CAL-INS-079/2020|EPI ISL 536479|B.1.5|Peru|2020-07-01	0.0003029601	South America
South America|hCoV-19/Peru/LIM-INS-144/2020|EPI ISL 536539|A.2|Peru|2020-03-18	South America|hCoV-19/Peru/CAL-INS-079/2020|EPI ISL 536479|B.1.5|Peru|2020-07-01	0.0006403315	South America
South America|hCoV-19/Colombia/NSA-INS-80656/2020|EPI ISL 456126|B.1.5|Colombia|2020-03-18	South America|hCoV-19/Peru/CAL-INS-079/2020|EPI ISL 536479|B.1.5|Peru|2020-07-01	0.0002370600	South America
South America|hCoV-19/Peru/JUN-INS-153/2020|EPI ISL 536546|B.1.5|Peru|2020-03-18	South America|hCoV-19/Peru/CAL-INS-079/2020|EPI ISL 536479|B.1.5|Peru|2020-07-01	0.0006174765	South America
South America|hCoV-19/Brazil/SC-0243/2020|EPI ISL 470652|B.1.1|Brazil|2020-03-18	South America|hCoV-19/Peru/CAL-INS-079/2020|EPI ISL 536479|B.1.5|Peru|2020-07-01	0.0003803571	South America
South America|hCoV-19/Brazil/GO-0208/2020|EPI ISL 470575|B.1.22|Brazil|2020-03-18	South America|hCoV-19/Peru/CAL-INS-079/2020|EPI ISL 536479|B.1.5|Peru|2020-07-01	0.0003490839	South America
South America|hCoV-19/Peru/LIM-INS-157/2020|EPI ISL 536550|B.1.1|Peru|2020-03-19	South America|hCoV-19/Peru/CAL-INS-079/2020|EPI ISL 536479|B.1.5|Peru|2020-07-01	0.0003703048	South America
South America|hCoV-19/Chile/MA-ISPCH-5/2020|EPI ISL 445283|B.1|Chile|2020-03-19	South America|hCoV-19/Peru/CAL-INS-079/2020|EPI ISL 536479|B.1.5|Peru|2020-07-01	0.0003029397	South America
South America|hCoV-19/Peru/LIM-INS-155/2020|EPI ISL 536548|B.1.255|Peru|2020-03-19	South America|hCoV-19/Peru/CAL-INS-079/2020|EPI ISL 536479|B.1.5|Peru|2020-07-01	0.0003029397	South America
South America|hCoV-19/Chile/VS-ISPCH-3/2020|EPI ISL 445286|B.1|Chile|2020-03-19	South America|hCoV-19/Peru/CAL-INS-079/2020|EPI ISL 536479|B.1.5|Peru|2020-07-01	0.0003366072	South America
South America|hCoV-19/Colombia/VAC-INS-82320/2020|EPI ISL 456151|B.1|Colombia|2020-03-19	South America|hCoV-19/Peru/CAL-INS-079/2020|EPI ISL 536479|B.1.5|Peru|2020-07-01	0.0003029397	South America
South America|hCoV-19/Peru/JUN-UPCH-0118/2020|EPI ISL 568515|B.1.255|Peru|2020-03-19	South America|hCoV-19/Peru/CAL-INS-079/2020|EPI ISL 536479|B.1.5|Peru|2020-07-01	0.0003366072	South America
South America|hCoV-19/Brazil/RJ-LVM161-2/2020|EPI ISL 528539|A.2|Brazil|2020-03-19	South America|hCoV-19/Peru/CAL-INS-079/2020|EPI ISL 536479|B.1.5|Peru|2020-07-01	0.0006397444	South America
South America|hCoV-19/Chile/MA-ISPCH-4/2020|EPI ISL 445282|B.1.5|Chile|2020-03-19	South America|hCoV-19/Peru/CAL-INS-079/2020|EPI ISL 536479|B.1.5|Peru|2020-07-01	0.0002692612	South America
South America|hCoV-19/Brazil/PB-IEC-161853/2020|EPI ISL 524801|B.1.5|Brazil|2020-03-19	South America|hCoV-19/Peru/CAL-INS-079/2020|EPI ISL 536479|B.1.5|Peru|2020-07-01	0.0003366072	South America
South America|hCoV-19/Chile/RM-ISPCH-45/2020|EPI ISL 445324|B.1.5|Chile|2020-03-19	South America|hCoV-19/Peru/CAL-INS-079/2020|EPI ISL 536479|B.1.5|Peru|2020-07-01	0.0002019317	South America
South America|hCoV-19/Brazil/SE-6536/2020|EPI ISL 541376|B.1.1.33|Brazil|2020-03-19	South America|hCoV-19/Peru/CAL-INS-079/2020|EPI ISL 536479|B.1.5|Peru|2020-07-01	0.0004376411	South America
South America|hCoV-19/Brazil/SE-6533/2020|EPI ISL 541374|B.1.1|Brazil|2020-03-19	South America|hCoV-19/Peru/CAL-INS-079/2020|EPI ISL 536479|B.1.5|Peru|2020-07-01	0.0004039779	South America
South America|hCoV-19/Chile/RM-ISPCH-36/2020|EPI ISL 445315|B.1.1|Chile|2020-03-19	South America|hCoV-19/Peru/CAL-INS-079/2020|EPI ISL 536479|B.1.5|Peru|2020-07-01	0.0003703173	South America
South America|hCoV-19/Chile/RM-ISPCH-39/2020|EPI ISL 445318|B|Chile|2020-03-19	South America|hCoV-19/Peru/CAL-INS-079/2020|EPI ISL 536479|B.1.5|Peru|2020-07-01	0.0005050204	South America
South America|hCoV-19/Peru/LIM-INS-162/2020|EPI ISL 536555|B.1.1|Peru|2020-03-19	South America|hCoV-19/Peru/CAL-INS-079/2020|EPI ISL 536479|B.1.5|Peru|2020-07-01	0.0004062201	South America
South America|hCoV-19/Chile/VS-CMM-28875/2020|EPI ISL 459864|B.1.1|Chile|2020-03-19	South America|hCoV-19/Peru/CAL-INS-079/2020|EPI ISL 536479|B.1.5|Peru|2020-07-01	0.0003397692	South America
South America|hCoV-19/Brazil/SP-L7-CD67/2020|EPI ISL 476435|B.1.1.33|Brazil|2020-03-19	South America|hCoV-19/Peru/CAL-INS-079/2020|EPI ISL 536479|B.1.5|Peru|2020-07-01	0.0004419549	South America
South America|hCoV-19/Peru/JUN-INS-154/2020|EPI ISL 536547|B.1|Peru|2020-03-19	South America|hCoV-19/Peru/CAL-INS-079/2020|EPI ISL 536479|B.1.5|Peru|2020-07-01	0.0004088750	South America
South America|hCoV-19/Brazil/MG-0215/2020|EPI ISL 470581|B.1|Brazil|2020-03-19	South America|hCoV-19/Peru/CAL-INS-079/2020|EPI ISL 536479|B.1.5|Peru|2020-07-01	0.0004107727	South America
South America|hCoV-19/Brazil/MG-0216/2020|EPI ISL 470582|B.1.1.33|Brazil|2020-03-19	South America|hCoV-19/Peru/CAL-INS-079/2020|EPI ISL 536479|B.1.5|Peru|2020-07-01	0.0004793022	South America
South America|hCoV-19/Brazil/SP-L7-CD76/2020|EPI ISL 476443|B.1|Brazil|2020-03-19	South America|hCoV-19/Peru/CAL-INS-079/2020|EPI ISL 536479|B.1.5|Peru|2020-07-01	0.0003425020	South America
South America|hCoV-19/Uruguay/UY-10/2020|EPI ISL 429257|B.31|Uruguay|2020-03-19	South America|hCoV-19/Peru/CAL-INS-079/2020|EPI ISL 536479|B.1.5|Peru|2020-07-01	0.0006569864	South America
South America|hCoV-19/Brazil/PI-0239/2020|EPI ISL 470613|B.1.1.33|Brazil|2020-03-19	South America|hCoV-19/Peru/CAL-INS-079/2020|EPI ISL 536479|B.1.5|Peru|2020-07-01	0.0004149739	South America
South America|hCoV-19/Brazil/SP-L11-CD200/2020|EPI ISL 476201|B.1.1.33|Brazil|2020-03-19	South America|hCoV-19/Peru/CAL-INS-079/2020|EPI ISL 536479|B.1.5|Peru|2020-07-01	0.0004210293	South America
South America|hCoV-19/Brazil/SP-L9-CD122/2020|EPI ISL 476472|B.1.255|Brazil|2020-03-19	South America|hCoV-19/Peru/CAL-INS-079/2020|EPI ISL 536479|B.1.5|Peru|2020-07-01	0.0003167216	South America
South America|hCoV-19/Colombia/VAC-INS-82307/2020|EPI ISL 456143|B.1|Colombia|2020-03-19	South America|hCoV-19/Peru/CAL-INS-079/2020|EPI ISL 536479|B.1.5|Peru|2020-07-01	0.0003158766	South America
South America|hCoV-19/Brazil/RS-L10-CD175/2020|EPI ISL 476188|B.1.1.33|Brazil|2020-03-19	South America|hCoV-19/Peru/CAL-INS-079/2020|EPI ISL 536479|B.1.5|Peru|2020-07-01	0.0004279499	South America
South America|hCoV-19/Chile/VS-ISPCH-4/2020|EPI ISL 445287|B.1.5|Chile|2020-03-19	South America|hCoV-19/Peru/CAL-INS-079/2020|EPI ISL 536479|B.1.5|Peru|2020-07-01	0.0002356057	South America
South America|hCoV-19/Aruba/AW-RIVM-10115/2020|EPI ISL 547448|B.1|Aruba|2020-03-20	South America|hCoV-19/Peru/CAL-INS-079/2020|EPI ISL 536479|B.1.5|Peru|2020-07-01	0.0003366229	South America
South America|hCoV-19/Brazil/PA-IEC-161548/2020|EPI ISL 450874|B.1.1.33|Brazil|2020-03-20	South America|hCoV-19/Peru/CAL-INS-079/2020|EPI ISL 536479|B.1.5|Peru|2020-07-01	0.0004039674	South America
South America|hCoV-19/Peru/ARE-INS-164/2020|EPI ISL 536557|B.1.5|Peru|2020-03-20	South America|hCoV-19/Peru/CAL-INS-079/2020|EPI ISL 536479|B.1.5|Peru|2020-07-01	0.0002019929	South America
South America|hCoV-19/Peru/LIM-UPCH-0011/2020|EPI ISL 529068|B.1.1.1|Peru|2020-03-20	South America|hCoV-19/Peru/CAL-INS-079/2020|EPI ISL 536479|B.1.5|Peru|2020-07-01	0.0006061483	South America
South America|hCoV-19/Colombia/ANT-INS-82457/2020|EPI ISL 456146|B.1.5|Colombia|2020-03-20	South America|hCoV-19/Peru/CAL-INS-079/2020|EPI ISL 536479|B.1.5|Peru|2020-07-01	0.0002019317	South America
South America|hCoV-19/Peru/ARE-INS-165/2020|EPI ISL 536558|B.1|Peru|2020-03-20	South America|hCoV-19/Peru/CAL-INS-079/2020|EPI ISL 536479|B.1.5|Peru|2020-07-01	0.0003366072	South America
South America|hCoV-19/Chile/RM-ISPCH-69/2020|EPI ISL 445365|B.1|Chile|2020-03-20	South America|hCoV-19/Peru/CAL-INS-079/2020|EPI ISL 536479|B.1.5|Peru|2020-07-01	0.0003029397	South America
South America|hCoV-19/Chile/MA-ISPCH-7/2020|EPI ISL 445288|B.1|Chile|2020-03-20	South America|hCoV-19/Peru/CAL-INS-079/2020|EPI ISL 536479|B.1.5|Peru|2020-07-01	0.0003366159	South America
South America|hCoV-19/Peru/LIM-INS-156/2020|EPI ISL 536549|B.1.5|Peru|2020-03-20	South America|hCoV-19/Peru/CAL-INS-079/2020|EPI ISL 536479|B.1.5|Peru|2020-07-01	0.0002019317	South America
South America|hCoV-19/Peru/ICA-INS-166/2020|EPI ISL 536559|B.1.1|Peru|2020-03-20	South America|hCoV-19/Peru/CAL-INS-079/2020|EPI ISL 536479|B.1.5|Peru|2020-07-01	0.0004039968	South America
South America|hCoV-19/Peru/ARE-UPCH-0111/2020|EPI ISL 540988|B.1|Peru|2020-03-20	South America|hCoV-19/Peru/CAL-INS-079/2020|EPI ISL 536479|B.1.5|Peru|2020-07-01	0.0003366072	South America
South America|hCoV-19/Brazil/RJ-763/2020|EPI ISL 427302|B.1.1.33|Brazil|2020-03-20	South America|hCoV-19/Peru/CAL-INS-079/2020|EPI ISL 536479|B.1.5|Peru|2020-07-01	0.0004039674	South America
South America|hCoV-19/Brazil/SE-6530/2020|EPI ISL 541373|B.1.1|Brazil|2020-03-20	South America|hCoV-19/Peru/CAL-INS-079/2020|EPI ISL 536479|B.1.5|Peru|2020-07-01	0.0004039675	South America
South America|hCoV-19/Brazil/MG-CV42/2020|EPI ISL 429695|B.1|Brazil|2020-03-20	South America|hCoV-19/Peru/CAL-INS-079/2020|EPI ISL 536479|B.1.5|Peru|2020-07-01	0.0002698914	South America
South America|hCoV-19/Peru/ARE-UPCH-0110/2020|EPI ISL 540987|B.1.5|Peru|2020-03-20	South America|hCoV-19/Peru/CAL-INS-079/2020|EPI ISL 536479|B.1.5|Peru|2020-07-01	0.0002019929	South America
South America|hCoV-19/Colombia/MAG-INS-81035/2020|EPI ISL 456125|B.1.255|Colombia|2020-03-20	South America|hCoV-19/Peru/CAL-INS-079/2020|EPI ISL 536479|B.1.5|Peru|2020-07-01	0.0003400634	South America
South America|hCoV-19/Brazil/MG-0217/2020|EPI ISL 470583|B.1.1.33|Brazil|2020-03-20	South America|hCoV-19/Peru/CAL-INS-079/2020|EPI ISL 536479|B.1.5|Peru|2020-07-01	0.0004193374	South America
South America|hCoV-19/Chile/RM-ISPCH-47/2020|EPI ISL 445326|B.1.5|Chile|2020-03-21	South America|hCoV-19/Peru/CAL-INS-079/2020|EPI ISL 536479|B.1.5|Peru|2020-07-01	0.0002355921	South America
South America|hCoV-19/Chile/MA-ISPCH-14/2020|EPI ISL 445295|B.1.98|Chile|2020-03-21	South America|hCoV-19/Peru/CAL-INS-079/2020|EPI ISL 536479|B.1.5|Peru|2020-07-01	0.0002692612	South America
South America|hCoV-19/Chile/RM-ISPCH-71/2020|EPI ISL 445367|B.1.1.33|Chile|2020-03-21	South America|hCoV-19/Peru/CAL-INS-079/2020|EPI ISL 536479|B.1.5|Peru|2020-07-01	0.0004376615	South America
South America|hCoV-19/Peru/LIM-UPCH-0119/2020|EPI ISL 568516|B.1.1|Peru|2020-03-21	South America|hCoV-19/Peru/CAL-INS-079/2020|EPI ISL 536479|B.1.5|Peru|2020-07-01	0.0003703049	South America
South America|hCoV-19/Chile/RM-ISPCH-23/2020|EPI ISL 445302|B.1.1|Chile|2020-03-21	South America|hCoV-19/Peru/CAL-INS-079/2020|EPI ISL 536479|B.1.5|Peru|2020-07-01	0.0003366246	South America
South America|hCoV-19/Chile/MA-ISPCH-9/2020|EPI ISL 445290|B.1|Chile|2020-03-21	South America|hCoV-19/Peru/CAL-INS-079/2020|EPI ISL 536479|B.1.5|Peru|2020-07-01	0.0003029397	South America
South America|hCoV-19/Chile/RM-ISPCH-48/2020|EPI ISL 445327|B.1.5|Chile|2020-03-21	South America|hCoV-19/Peru/CAL-INS-079/2020|EPI ISL 536479|B.1.5|Peru|2020-07-01	0.0003365915	South America
South America|hCoV-19/Chile/RM-ISPCH-70/2020|EPI ISL 445366|B.1.5|Chile|2020-03-21	South America|hCoV-19/Peru/CAL-INS-079/2020|EPI ISL 536479|B.1.5|Peru|2020-07-01	0.0002019317	South America
South America|hCoV-19/Chile/MA-ISPCH-13/2020|EPI ISL 445294|B.1|Chile|2020-03-21	South America|hCoV-19/Peru/CAL-INS-079/2020|EPI ISL 536479|B.1.5|Peru|2020-07-01	0.0003029499	South America
South America|hCoV-19/Chile/MA-ISPCH-10/2020|EPI ISL 445291|B.1|Chile|2020-03-21	South America|hCoV-19/Peru/CAL-INS-079/2020|EPI ISL 536479|B.1.5|Peru|2020-07-01	0.0003029601	South America
South America|hCoV-19/Brazil/CE-L12-CD224/2020|EPI ISL 476218|B.1.5|Brazil|2020-03-21	South America|hCoV-19/Peru/CAL-INS-079/2020|EPI ISL 536479|B.1.5|Peru|2020-07-01	0.0003915773	South America
South America|hCoV-19/Chile/RM-ISPCH-59/2020|EPI ISL 445355|B.1.5|Chile|2020-03-22	South America|hCoV-19/Peru/CAL-INS-079/2020|EPI ISL 536479|B.1.5|Peru|2020-07-01	0.0002356028	South America
South America|hCoV-19/Chile/MA-ISPCH-11/2020|EPI ISL 445292|B.1|Chile|2020-03-22	South America|hCoV-19/Peru/CAL-INS-079/2020|EPI ISL 536479|B.1.5|Peru|2020-07-01	0.0003366159	South America
South America|hCoV-19/Argentina/C3013/2020|EPI ISL 420598|B.1.220|Argentina|2020-03-22	South America|hCoV-19/Peru/CAL-INS-079/2020|EPI ISL 536479|B.1.5|Peru|2020-07-01	0.0003365914	South America
South America|hCoV-19/Brazil/SP-144/2020|EPI ISL 468310|B.1.1.33|Brazil|2020-03-22	South America|hCoV-19/Peru/CAL-INS-079/2020|EPI ISL 536479|B.1.5|Peru|2020-07-01	0.0004376524	South America
South America|hCoV-19/Peru/LIM-INS-168/2020|EPI ISL 536561|A.2|Peru|2020-03-22	South America|hCoV-19/Peru/CAL-INS-079/2020|EPI ISL 536479|B.1.5|Peru|2020-07-01	0.0006397278	South America
South America|hCoV-19/Chile/MA-ISPCH-15/2020|EPI ISL 445299|B.1|Chile|2020-03-22	South America|hCoV-19/Peru/CAL-INS-079/2020|EPI ISL 536479|B.1.5|Peru|2020-07-01	0.0003366072	South America
South America|hCoV-19/Aruba/AW-RIVM-10122/2020|EPI ISL 547449|B.40|Aruba|2020-03-22	South America|hCoV-19/Peru/CAL-INS-079/2020|EPI ISL 536479|B.1.5|Peru|2020-07-01	0.0005723775	South America
South America|hCoV-19/Brazil/DF-891/2020|EPI ISL 427298|B.1.1.33|Brazil|2020-03-22	South America|hCoV-19/Peru/CAL-INS-079/2020|EPI ISL 536479|B.1.5|Peru|2020-07-01	0.0004039674	South America
South America|hCoV-19/Colombia/BOL-INS-84730/2020|EPI ISL 497738|B.1|Colombia|2020-03-22	South America|hCoV-19/Peru/CAL-INS-079/2020|EPI ISL 536479|B.1.5|Peru|2020-07-01	0.0002693065	South America
South America|hCoV-19/Colombia/DC-INS-84861/2020|EPI ISL 456116|B.1.5|Colombia|2020-03-22	South America|hCoV-19/Peru/CAL-INS-079/2020|EPI ISL 536479|B.1.5|Peru|2020-07-01	0.0002073387	South America
South America|hCoV-19/Brazil/MG-CV49/2020|EPI ISL 429702|B.1.5|Brazil|2020-03-22	South America|hCoV-19/Peru/CAL-INS-079/2020|EPI ISL 536479|B.1.5|Peru|2020-07-01	0.0003125604	South America
South America|hCoV-19/Brazil/SP-L7-CD63/2020|EPI ISL 476432|B.1.255|Brazil|2020-03-22	South America|hCoV-19/Peru/CAL-INS-079/2020|EPI ISL 536479|B.1.5|Peru|2020-07-01	0.0003564103	South America
South America|hCoV-19/Brazil/SP-602/2020|EPI ISL 515526|B.1.1|Brazil|2020-03-23	South America|hCoV-19/Peru/CAL-INS-079/2020|EPI ISL 536479|B.1.5|Peru|2020-07-01	0.0004039856	South America
South America|hCoV-19/Peru/LAL-UPCH-0109/2020|EPI ISL 540986|B.1.1|Peru|2020-03-23	South America|hCoV-19/Peru/CAL-INS-079/2020|EPI ISL 536479|B.1.5|Peru|2020-07-01	0.0004376616	South America
South America|hCoV-19/Brazil/SP-279/2020|EPI ISL 527858|B.1.1.33|Brazil|2020-03-23	South America|hCoV-19/Peru/CAL-INS-079/2020|EPI ISL 536479|B.1.5|Peru|2020-07-01	0.0004713383	South America
South America|hCoV-19/Brazil/RJ-DCVN01/2020|EPI ISL 483065|B.1.3|Brazil|2020-03-23	South America|hCoV-19/Peru/CAL-INS-079/2020|EPI ISL 536479|B.1.5|Peru|2020-07-01	0.0004376503	South America
South America|hCoV-19/Brazil/DF-861/2020|EPI ISL 427296|B.1.1.33|Brazil|2020-03-23	South America|hCoV-19/Peru/CAL-INS-079/2020|EPI ISL 536479|B.1.5|Peru|2020-07-01	0.0004376411	South America
South America|hCoV-19/Brazil/DF-862/2020|EPI ISL 427297|B.1.1.33|Brazil|2020-03-23	South America|hCoV-19/Peru/CAL-INS-079/2020|EPI ISL 536479|B.1.5|Peru|2020-07-01	0.0004039674	South America
South America|hCoV-19/Chile/LI-ISPCH-9/2020|EPI ISL 445300|B.1.1|Chile|2020-03-23	South America|hCoV-19/Peru/CAL-INS-079/2020|EPI ISL 536479|B.1.5|Peru|2020-07-01	0.0003703077	South America
South America|hCoV-19/Chile/RM-ISPCH-51/2020|EPI ISL 445330|B.1|Chile|2020-03-23	South America|hCoV-19/Peru/CAL-INS-079/2020|EPI ISL 536479|B.1.5|Peru|2020-07-01	0.0003029499	South America
South America|hCoV-19/Chile/RM-ISPCH-50/2020|EPI ISL 445329|B|Chile|2020-03-23	South America|hCoV-19/Peru/CAL-INS-079/2020|EPI ISL 536479|B.1.5|Peru|2020-07-01	0.0004376830	South America
South America|hCoV-19/Chile/LI-ISPCH-8/2020|EPI ISL 445298|B.1.1|Chile|2020-03-23	South America|hCoV-19/Peru/CAL-INS-079/2020|EPI ISL 536479|B.1.5|Peru|2020-07-01	0.0004040240	South America
South America|hCoV-19/Colombia/CES-INS-87973/2020|EPI ISL 498153|B.1.255|Colombia|2020-03-23	South America|hCoV-19/Peru/CAL-INS-079/2020|EPI ISL 536479|B.1.5|Peru|2020-07-01	0.0003029601	South America
South America|hCoV-19/Colombia/QUI-INS-85082/2020|EPI ISL 497744|B|Colombia|2020-03-23	South America|hCoV-19/Peru/CAL-INS-079/2020|EPI ISL 536479|B.1.5|Peru|2020-07-01	0.0002356380	South America
South America|hCoV-19/Uruguay/UY-NYUMC857/2020|EPI ISL 457953|B.1.1.33|Uruguay|2020-03-23	South America|hCoV-19/Peru/CAL-INS-079/2020|EPI ISL 536479|B.1.5|Peru|2020-07-01	0.0004091871	South America
South America|hCoV-19/Peru/CAL-INS-137/2020|EPI ISL 536532|B.1.1.1|Peru|2020-03-23	South America|hCoV-19/Peru/CAL-INS-079/2020|EPI ISL 536479|B.1.5|Peru|2020-07-01	0.0004417979	South America
South America|hCoV-19/Brazil/MG-0218/2020|EPI ISL 470584|B.1.1.33|Brazil|2020-03-23	South America|hCoV-19/Peru/CAL-INS-079/2020|EPI ISL 536479|B.1.5|Peru|2020-07-01	0.0004108117	South America
South America|hCoV-19/Brazil/RJ-0247/2020|EPI ISL 470615|B.1.1.33|Brazil|2020-03-23	South America|hCoV-19/Peru/CAL-INS-079/2020|EPI ISL 536479|B.1.5|Peru|2020-07-01	0.0004804533	South America
South America|hCoV-19/Brazil/SP-L9-CD137/2020|EPI ISL 476484|B.1.1.33|Brazil|2020-03-23	South America|hCoV-19/Peru/CAL-INS-079/2020|EPI ISL 536479|B.1.5|Peru|2020-07-01	0.0004886653	South America
South America|hCoV-19/Brazil/SP-L7-CD70/2020|EPI ISL 476437|B.1.255|Brazil|2020-03-23	South America|hCoV-19/Peru/CAL-INS-079/2020|EPI ISL 536479|B.1.5|Peru|2020-07-01	0.0003143436	South America
South America|hCoV-19/Brazil/SP-L8-CD101/2020|EPI ISL 476450|B.1.1.33|Brazil|2020-03-23	South America|hCoV-19/Peru/CAL-INS-079/2020|EPI ISL 536479|B.1.5|Peru|2020-07-01	0.0004227787	South America
South America|hCoV-19/Brazil/CE-L11-CD196/2020|EPI ISL 476200|B.1.212|Brazil|2020-03-23	South America|hCoV-19/Peru/CAL-INS-079/2020|EPI ISL 536479|B.1.5|Peru|2020-07-01	0.0003558091	South America
South America|hCoV-19/Brazil/MA-IEC-162157/2020|EPI ISL 524797|B.1.1.33|Brazil|2020-03-24	South America|hCoV-19/Peru/CAL-INS-079/2020|EPI ISL 536479|B.1.5|Peru|2020-07-01	0.0004039668	South America
South America|hCoV-19/Brazil/SP-165/2020|EPI ISL 523963|B.1|Brazil|2020-03-24	South America|hCoV-19/Peru/CAL-INS-079/2020|EPI ISL 536479|B.1.5|Peru|2020-07-01	0.0003029397	South America
South America|hCoV-19/Peru/LIM-INS-019/2020|EPI ISL 491172|B.1.1.1|Peru|2020-03-24	South America|hCoV-19/Peru/CAL-INS-079/2020|EPI ISL 536479|B.1.5|Peru|2020-07-01	0.0005084117	South America
South America|hCoV-19/Peru/LIM-INS-022/2020|EPI ISL 491428|B.1.1.1|Peru|2020-03-24	South America|hCoV-19/Peru/CAL-INS-079/2020|EPI ISL 536479|B.1.5|Peru|2020-07-01	0.0004745070	South America
South America|hCoV-19/Brazil/SP-L7-CD72/2020|EPI ISL 476439|B.1.1.33|Brazil|2020-03-24	South America|hCoV-19/Peru/CAL-INS-079/2020|EPI ISL 536479|B.1.5|Peru|2020-07-01	0.0004759750	South America
South America|hCoV-19/Brazil/SP-L9-CD91/2020|EPI ISL 476490|B.1.255|Brazil|2020-03-24	South America|hCoV-19/Peru/CAL-INS-079/2020|EPI ISL 536479|B.1.5|Peru|2020-07-01	0.0003399249	South America
South America|hCoV-19/Brazil/SC-L16-CD314/2020|EPI ISL 476278|B.1.1.33|Brazil|2020-03-24	South America|hCoV-19/Peru/CAL-INS-079/2020|EPI ISL 536479|B.1.5|Peru|2020-07-01	0.0004761106	South America
South America|hCoV-19/Brazil/RJ-0248/2020|EPI ISL 470616|B.1.5|Brazil|2020-03-24	South America|hCoV-19/Peru/CAL-INS-079/2020|EPI ISL 536479|B.1.5|Peru|2020-07-01	0.0003081157	South America
South America|hCoV-19/Brazil/SP-L9-CD140/2020|EPI ISL 476487|B.1.1.33|Brazil|2020-03-24	South America|hCoV-19/Peru/CAL-INS-079/2020|EPI ISL 536479|B.1.5|Peru|2020-07-01	0.0004452546	South America
South America|hCoV-19/Brazil/SP-L9-CD139/2020|EPI ISL 476486|B.1.1.33|Brazil|2020-03-24	South America|hCoV-19/Peru/CAL-INS-079/2020|EPI ISL 536479|B.1.5|Peru|2020-07-01	0.0004223472	South America
South America|hCoV-19/Chile/MA-CMM-31600/2020|EPI ISL 459861|B.1|Chile|2020-03-25	South America|hCoV-19/Peru/CAL-INS-079/2020|EPI ISL 536479|B.1.5|Peru|2020-07-01	0.0003029394	South America
South America|hCoV-19/Brazil/SP-625/2020|EPI ISL 515528|B.1.1.33|Brazil|2020-03-25	South America|hCoV-19/Peru/CAL-INS-079/2020|EPI ISL 536479|B.1.5|Peru|2020-07-01	0.0004039674	South America
South America|hCoV-19/Brazil/RJ-818/2020|EPI ISL 427303|B.1.1.33|Brazil|2020-03-25	South America|hCoV-19/Peru/CAL-INS-079/2020|EPI ISL 536479|B.1.5|Peru|2020-07-01	0.0004376411	South America
South America|hCoV-19/Brazil/RJ-1111/2020|EPI ISL 456076|B.1.1.33|Brazil|2020-03-25	South America|hCoV-19/Peru/CAL-INS-079/2020|EPI ISL 536479|B.1.5|Peru|2020-07-01	0.0004376411	South America
South America|hCoV-19/Brazil/RJ-1119/2020|EPI ISL 456077|B.1.1.33|Brazil|2020-03-25	South America|hCoV-19/Peru/CAL-INS-079/2020|EPI ISL 536479|B.1.5|Peru|2020-07-01	0.0004039810	South America
South America|hCoV-19/Peru/LIM-INS-017/2020|EPI ISL 490316|B.1.255|Peru|2020-03-25	South America|hCoV-19/Peru/CAL-INS-079/2020|EPI ISL 536479|B.1.5|Peru|2020-07-01	0.0003049823	South America
South America|hCoV-19/Peru/LIM-INS-024/2020|EPI ISL 491429|A.2|Peru|2020-03-25	South America|hCoV-19/Peru/CAL-INS-079/2020|EPI ISL 536479|B.1.5|Peru|2020-07-01	0.0006101478	South America
South America|hCoV-19/Peru/LIM-INS-018/2020|EPI ISL 490975|B.1|Peru|2020-03-25	South America|hCoV-19/Peru/CAL-INS-079/2020|EPI ISL 536479|B.1.5|Peru|2020-07-01	0.0003728000	South America
South America|hCoV-19/Brazil/SP-636/2020|EPI ISL 515550|B.1.1.33|Brazil|2020-03-25	South America|hCoV-19/Peru/CAL-INS-079/2020|EPI ISL 536479|B.1.5|Peru|2020-07-01	0.0004039811	South America
South America|hCoV-19/Colombia/ANT-UdeA-200325-01/2020|EPI ISL 536399|B.1.5|Colombia|2020-03-25	South America|hCoV-19/Peru/CAL-INS-079/2020|EPI ISL 536479|B.1.5|Peru|2020-07-01	0.0002019453	South America
South America|hCoV-19/Colombia/MAG-INS-87968/2020|EPI ISL 498152|B.1|Colombia|2020-03-25	South America|hCoV-19/Peru/CAL-INS-079/2020|EPI ISL 536479|B.1.5|Peru|2020-07-01	0.0004040062	South America
South America|hCoV-19/Chile/AR-ISPCH-14/2020|EPI ISL 445348|B.1.255|Chile|2020-03-25	South America|hCoV-19/Peru/CAL-INS-079/2020|EPI ISL 536479|B.1.5|Peru|2020-07-01	0.0003029703	South America
South America|hCoV-19/Colombia/ATL-INS-88612/2020|EPI ISL 498155|B.1|Colombia|2020-03-25	South America|hCoV-19/Peru/CAL-INS-079/2020|EPI ISL 536479|B.1.5|Peru|2020-07-01	0.0002692975	South America
South America|hCoV-19/Uruguay/UY-NYUMC861/2020|EPI ISL 457957|B.1.1.1|Uruguay|2020-03-25	South America|hCoV-19/Peru/CAL-INS-079/2020|EPI ISL 536479|B.1.5|Peru|2020-07-01	0.0005103727	South America
South America|hCoV-19/Brazil/SP-L11-CD93/2020|EPI ISL 476204|B.1.1.33|Brazil|2020-03-25	South America|hCoV-19/Peru/CAL-INS-079/2020|EPI ISL 536479|B.1.5|Peru|2020-07-01	0.0005189484	South America
South America|hCoV-19/Brazil/RJ-0249/2020|EPI ISL 470617|B.1.1.33|Brazil|2020-03-25	South America|hCoV-19/Peru/CAL-INS-079/2020|EPI ISL 536479|B.1.5|Peru|2020-07-01	0.0004149449	South America
South America|hCoV-19/Brazil/RJ-872/2020|EPI ISL 427304|B.1.1.33|Brazil|2020-03-26	South America|hCoV-19/Peru/CAL-INS-079/2020|EPI ISL 536479|B.1.5|Peru|2020-07-01	0.0004713382	South America
South America|hCoV-19/Brazil/PR-5623/2020|EPI ISL 541346|B.1.3|Brazil|2020-03-26	South America|hCoV-19/Peru/CAL-INS-079/2020|EPI ISL 536479|B.1.5|Peru|2020-07-01	0.0004376445	South America
South America|hCoV-19/Colombia/CAL-GUR-0072/2020|EPI ISL 447734|A.2|Colombia|2020-03-26	South America|hCoV-19/Peru/CAL-INS-079/2020|EPI ISL 536479|B.1.5|Peru|2020-07-01	0.0006734354	South America
South America|hCoV-19/Colombia/VAC-GUR-0084/2020|EPI ISL 447735|B.1|Colombia|2020-03-26	South America|hCoV-19/Peru/CAL-INS-079/2020|EPI ISL 536479|B.1.5|Peru|2020-07-01	0.0003029907	South America
South America|hCoV-19/Colombia/VAC-GUR-0135/2020|EPI ISL 447737|B.1|Colombia|2020-03-26	South America|hCoV-19/Peru/CAL-INS-079/2020|EPI ISL 536479|B.1.5|Peru|2020-07-01	0.0003368566	South America
South America|hCoV-19/Colombia/BOY-INS-88871/2020|EPI ISL 498158|B|Colombia|2020-03-26	South America|hCoV-19/Peru/CAL-INS-079/2020|EPI ISL 536479|B.1.5|Peru|2020-07-01	0.0002356300	South America
South America|hCoV-19/Colombia/VAC-GUR-0094/2020|EPI ISL 447736|B.1|Colombia|2020-03-26	South America|hCoV-19/Peru/CAL-INS-079/2020|EPI ISL 536479|B.1.5|Peru|2020-07-01	0.0003381136	South America
South America|hCoV-19/Uruguay/UY-NYUMC863/2020|EPI ISL 457959|B|Uruguay|2020-03-26	South America|hCoV-19/Peru/CAL-INS-079/2020|EPI ISL 536479|B.1.5|Peru|2020-07-01	0.0005459599	South America
South America|hCoV-19/Brazil/SC-L17-CD322/2020|EPI ISL 476297|B.1.1.33|Brazil|2020-03-26	South America|hCoV-19/Peru/CAL-INS-079/2020|EPI ISL 536479|B.1.5|Peru|2020-07-01	0.0004079494	South America
South America|hCoV-19/Brazil/RJ-0250/2020|EPI ISL 470618|B.1.1.33|Brazil|2020-03-26	South America|hCoV-19/Peru/CAL-INS-079/2020|EPI ISL 536479|B.1.5|Peru|2020-07-01	0.0004083798	South America
South America|hCoV-19/Brazil/SP-L14-CD241/2020|EPI ISL 476245|B.1.1.33|Brazil|2020-03-26	South America|hCoV-19/Peru/CAL-INS-079/2020|EPI ISL 536479|B.1.5|Peru|2020-07-01	0.0004195868	South America
South America|hCoV-19/Argentina/PAIS-A0003/2020|EPI ISL 430795|B.1|Argentina|2020-03-26	South America|hCoV-19/Peru/CAL-INS-079/2020|EPI ISL 536479|B.1.5|Peru|2020-07-01	0.0003529354	South America
South America|hCoV-19/Argentina/PAIS-A0004/2020|EPI ISL 430796|B.1.5|Argentina|2020-03-27	South America|hCoV-19/Peru/CAL-INS-079/2020|EPI ISL 536479|B.1.5|Peru|2020-07-01	0.0003029448	South America
South America|hCoV-19/Argentina/PAIS-A0005/2020|EPI ISL 430797|B.1.1|Argentina|2020-03-27	South America|hCoV-19/Peru/CAL-INS-079/2020|EPI ISL 536479|B.1.5|Peru|2020-07-01	0.0004045771	South America
South America|hCoV-19/Chile/RM-CMM-32205/2020|EPI ISL 459859|B.1.5|Chile|2020-03-27	South America|hCoV-19/Peru/CAL-INS-079/2020|EPI ISL 536479|B.1.5|Peru|2020-07-01	0.0002019317	South America
South America|hCoV-19/Peru/LIM-INS-020/2020|EPI ISL 490976|B.1.1.1|Peru|2020-03-27	South America|hCoV-19/Peru/CAL-INS-079/2020|EPI ISL 536479|B.1.5|Peru|2020-07-01	0.0004747482	South America
South America|hCoV-19/Brazil/RJ-0251/2020|EPI ISL 470619|B.1|Brazil|2020-03-27	South America|hCoV-19/Peru/CAL-INS-079/2020|EPI ISL 536479|B.1.5|Peru|2020-07-01	0.0002738671	South America
South America|hCoV-19/Brazil/SP-L14-CD260/2020|EPI ISL 476256|B.1|Brazil|2020-03-27	South America|hCoV-19/Peru/CAL-INS-079/2020|EPI ISL 536479|B.1.5|Peru|2020-07-01	0.0002739516	South America
South America|hCoV-19/Brazil/SP-L14-CD242/2020|EPI ISL 476246|B.1.1.33|Brazil|2020-03-27	South America|hCoV-19/Peru/CAL-INS-079/2020|EPI ISL 536479|B.1.5|Peru|2020-07-01	0.0004111779	South America
South America|hCoV-19/Brazil/SP-L17-CD324/2020|EPI ISL 476298|B.1.1|Brazil|2020-03-27	South America|hCoV-19/Peru/CAL-INS-079/2020|EPI ISL 536479|B.1.5|Peru|2020-07-01	0.0004533728	South America
South America|hCoV-19/Brazil/SP-L17-CD327/2020|EPI ISL 476299|B.1.212|Brazil|2020-03-27	South America|hCoV-19/Peru/CAL-INS-079/2020|EPI ISL 536479|B.1.5|Peru|2020-07-01	0.0003868416	South America
South America|hCoV-19/Chile/RM-ISPCH-75/2020|EPI ISL 445371|B.1.5|Chile|2020-03-28	South America|hCoV-19/Peru/CAL-INS-079/2020|EPI ISL 536479|B.1.5|Peru|2020-07-01	0.0002355983	South America
South America|hCoV-19/Argentina/PAIS-A0006/2020|EPI ISL 430798|B.1.3|Argentina|2020-03-28	South America|hCoV-19/Peru/CAL-INS-079/2020|EPI ISL 536479|B.1.5|Peru|2020-07-01	0.0004039570	South America
South America|hCoV-19/Colombia/CUN-GUR-0454/2020|EPI ISL 447744|B.1.255|Colombia|2020-03-28	South America|hCoV-19/Peru/CAL-INS-079/2020|EPI ISL 536479|B.1.5|Peru|2020-07-01	0.0003029499	South America
South America|hCoV-19/Colombia/RIS-INS-87267/2020|EPI ISL 497745|B.1|Colombia|2020-03-28	South America|hCoV-19/Peru/CAL-INS-079/2020|EPI ISL 536479|B.1.5|Peru|2020-07-01	0.0003029601	South America
South America|hCoV-19/Brazil/SP-120/2020|EPI ISL 515521|B.1.1.33|Brazil|2020-03-28	South America|hCoV-19/Peru/CAL-INS-079/2020|EPI ISL 536479|B.1.5|Peru|2020-07-01	0.0004041034	South America
South America|hCoV-19/Brazil/PR-5622/2020|EPI ISL 541345|B.1|Brazil|2020-03-28	South America|hCoV-19/Peru/CAL-INS-079/2020|EPI ISL 536479|B.1.5|Peru|2020-07-01	0.0003372200	South America
South America|hCoV-19/Uruguay/UY-NYUMC865/2020|EPI ISL 457961|B|Uruguay|2020-03-28	South America|hCoV-19/Peru/CAL-INS-079/2020|EPI ISL 536479|B.1.5|Peru|2020-07-01	0.0005438262	South America
South America|hCoV-19/Uruguay/UY-NYUMC867/2020|EPI ISL 457963|B.1.1.1|Uruguay|2020-03-28	South America|hCoV-19/Peru/CAL-INS-079/2020|EPI ISL 536479|B.1.5|Peru|2020-07-01	0.0005098004	South America
South America|hCoV-19/Brazil/CE-L16-CD332/2020|EPI ISL 476281|B.1.1.33|Brazil|2020-03-28	South America|hCoV-19/Peru/CAL-INS-079/2020|EPI ISL 536479|B.1.5|Peru|2020-07-01	0.0004179353	South America
South America|hCoV-19/Brazil/SP-551/2020|EPI ISL 471554|B.1.1.33|Brazil|2020-03-29	South America|hCoV-19/Peru/CAL-INS-079/2020|EPI ISL 536479|B.1.5|Peru|2020-07-01	0.0004039672	South America
South America|hCoV-19/Colombia/NAR-GUR-0627/2020|EPI ISL 447749|B.1.1|Colombia|2020-03-29	South America|hCoV-19/Peru/CAL-INS-079/2020|EPI ISL 536479|B.1.5|Peru|2020-07-01	0.0004131025	South America
South America|hCoV-19/Argentina/PAIS-A0007/2020|EPI ISL 430799|B.1.5|Argentina|2020-03-30	South America|hCoV-19/Peru/CAL-INS-079/2020|EPI ISL 536479|B.1.5|Peru|2020-07-01	0.0002019316	South America
South America|hCoV-19/Chile/MA-ISPCH-17/2020|EPI ISL 445372|B.1|Chile|2020-03-30	South America|hCoV-19/Peru/CAL-INS-079/2020|EPI ISL 536479|B.1.5|Peru|2020-07-01	0.0003029397	South America
South America|hCoV-19/Colombia/HUI-GUR-0900/2020|EPI ISL 447752|B.1|Colombia|2020-03-30	South America|hCoV-19/Peru/CAL-INS-079/2020|EPI ISL 536479|B.1.5|Peru|2020-07-01	0.0003368653	South America
South America|hCoV-19/Colombia/CHO-GUR-0787/2020|EPI ISL 447750|B.1|Colombia|2020-03-30	South America|hCoV-19/Peru/CAL-INS-079/2020|EPI ISL 536479|B.1.5|Peru|2020-07-01	0.0003366342	South America
South America|hCoV-19/Brazil/RJ-899/2020|EPI ISL 456071|B.1.1.33|Brazil|2020-03-30	South America|hCoV-19/Peru/CAL-INS-079/2020|EPI ISL 536479|B.1.5|Peru|2020-07-01	0.0004715410	South America
South America|hCoV-19/Colombia/NAR-INS-94679/2020|EPI ISL 498162|A.2|Colombia|2020-03-30	South America|hCoV-19/Peru/CAL-INS-079/2020|EPI ISL 536479|B.1.5|Peru|2020-07-01	0.0006397709	South America
South America|hCoV-19/Colombia/ATL-INS-88712/2020|EPI ISL 498156|B.1.5|Colombia|2020-03-30	South America|hCoV-19/Peru/CAL-INS-079/2020|EPI ISL 536479|B.1.5|Peru|2020-07-01	0.0002019453	South America
South America|hCoV-19/Chile/VS-ISPCH-5/2020|EPI ISL 445337|B.1|Chile|2020-03-30	South America|hCoV-19/Peru/CAL-INS-079/2020|EPI ISL 536479|B.1.5|Peru|2020-07-01	0.0003366411	South America
South America|hCoV-19/Colombia/BOY-INS-88859/2020|EPI ISL 498157|B.1.255|Colombia|2020-03-30	South America|hCoV-19/Peru/CAL-INS-079/2020|EPI ISL 536479|B.1.5|Peru|2020-07-01	0.0003029805	South America
South America|hCoV-19/Colombia/BOL-INS-94411/2020|EPI ISL 498161|B.1|Colombia|2020-03-30	South America|hCoV-19/Peru/CAL-INS-079/2020|EPI ISL 536479|B.1.5|Peru|2020-07-01	0.0003366638	South America
South America|hCoV-19/Brazil/RJ-0252/2020|EPI ISL 470620|B.1.1.33|Brazil|2020-03-30	South America|hCoV-19/Peru/CAL-INS-079/2020|EPI ISL 536479|B.1.5|Peru|2020-07-01	0.0004757422	South America
South America|hCoV-19/Brazil/CE-L16-CD344/2020|EPI ISL 476288|B.1.5|Brazil|2020-03-30	South America|hCoV-19/Peru/CAL-INS-079/2020|EPI ISL 536479|B.1.5|Peru|2020-07-01	0.0003059423	South America
South America|hCoV-19/Brazil/CE-L16-CD346/2020|EPI ISL 476289|B.1.212|Brazil|2020-03-30	South America|hCoV-19/Peru/CAL-INS-079/2020|EPI ISL 536479|B.1.5|Peru|2020-07-01	0.0004080028	South America
South America|hCoV-19/Ecuador/HGSQ-USFQ-018/2020|EPI ISL 422563|B.1.1|Ecuador|2020-03-30	South America|hCoV-19/Peru/CAL-INS-079/2020|EPI ISL 536479|B.1.5|Peru|2020-07-01	0.0004488782	South America
South America|hCoV-19/Brazil/SP-L15-CD272/2020|EPI ISL 476265|B.1.255|Brazil|2020-03-30	South America|hCoV-19/Peru/CAL-INS-079/2020|EPI ISL 536479|B.1.5|Peru|2020-07-01	0.0003082087	South America
South America|hCoV-19/Brazil/SC-L16-CD350/2020|EPI ISL 476292|B.1.1.33|Brazil|2020-03-30	South America|hCoV-19/Peru/CAL-INS-079/2020|EPI ISL 536479|B.1.5|Peru|2020-07-01	0.0004110230	South America
South America|hCoV-19/Brazil/SP-L16-CD339/2020|EPI ISL 476286|B.1.1.33|Brazil|2020-03-30	South America|hCoV-19/Peru/CAL-INS-079/2020|EPI ISL 536479|B.1.5|Peru|2020-07-01	0.0004110653	South America
South America|hCoV-19/Brazil/SP-L15-CD274/2020|EPI ISL 476267|B.1.1|Brazil|2020-03-30	South America|hCoV-19/Peru/CAL-INS-079/2020|EPI ISL 536479|B.1.5|Peru|2020-07-01	0.0004498727	South America
South America|hCoV-19/Uruguay/UY-NYUMC866/2020|EPI ISL 457962|B.1.1.1|Uruguay|2020-03-30	South America|hCoV-19/Peru/CAL-INS-079/2020|EPI ISL 536479|B.1.5|Peru|2020-07-01	0.0004883141	South America
South America|hCoV-19/Brazil/SP-L15-CD283/2020|EPI ISL 476274|B.1.1.33|Brazil|2020-03-30	South America|hCoV-19/Peru/CAL-INS-079/2020|EPI ISL 536479|B.1.5|Peru|2020-07-01	0.0004534058	South America
South America|hCoV-19/Colombia/HUI-GUR-0920/2020|EPI ISL 447753|B.1.5|Colombia|2020-03-30	South America|hCoV-19/Peru/CAL-INS-079/2020|EPI ISL 536479|B.1.5|Peru|2020-07-01	0.0002457211	South America
South America|hCoV-19/Peru/ANC-INS-132/2020|EPI ISL 536529|B.1.1.1|Peru|2020-03-31	South America|hCoV-19/Peru/CAL-INS-079/2020|EPI ISL 536479|B.1.5|Peru|2020-07-01	0.0005050048	South America
South America|hCoV-19/Argentina/PAIS-A0009/2020|EPI ISL 430801|B.1.5|Argentina|2020-03-31	South America|hCoV-19/Peru/CAL-INS-079/2020|EPI ISL 536479|B.1.5|Peru|2020-07-01	0.0002019317	South America
South America|hCoV-19/Brazil/SP-122/2020|EPI ISL 515522|B.1.1.33|Brazil|2020-03-31	South America|hCoV-19/Peru/CAL-INS-079/2020|EPI ISL 536479|B.1.5|Peru|2020-07-01	0.0004039674	South America
South America|hCoV-19/Argentina/PAIS-A0011/2020|EPI ISL 430802|B.1.1|Argentina|2020-03-31	South America|hCoV-19/Peru/CAL-INS-079/2020|EPI ISL 536479|B.1.5|Peru|2020-07-01	0.0003703125	South America
South America|hCoV-19/Colombia/RIS-GUV-92087/2020|EPI ISL 447760|B.1.8|Colombia|2020-03-31	South America|hCoV-19/Peru/CAL-INS-079/2020|EPI ISL 536479|B.1.5|Peru|2020-07-01	0.0002692772	South America
South America|hCoV-19/Colombia/HUI-GUV-92061/2020|EPI ISL 447759|B.1.5|Colombia|2020-03-31	South America|hCoV-19/Peru/CAL-INS-079/2020|EPI ISL 536479|B.1.5|Peru|2020-07-01	0.0002019997	South America
South America|hCoV-19/Colombia/VAC-GUV-92034/2020|EPI ISL 447755|B.1.5|Colombia|2020-03-31	South America|hCoV-19/Peru/CAL-INS-079/2020|EPI ISL 536479|B.1.5|Peru|2020-07-01	0.0003031092	South America
South America|hCoV-19/Colombia/VAC-GUV-92042/2020|EPI ISL 447756|B.1.5|Colombia|2020-03-31	South America|hCoV-19/Peru/CAL-INS-079/2020|EPI ISL 536479|B.1.5|Peru|2020-07-01	0.0002357539	South America
South America|hCoV-19/Peru/ICA-INS-040/2020|EPI ISL 491462|B.1.1.1|Peru|2020-03-31	South America|hCoV-19/Peru/CAL-INS-079/2020|EPI ISL 536479|B.1.5|Peru|2020-07-01	0.0005084356	South America
South America|hCoV-19/Colombia/MAG-INS-95839/2020|EPI ISL 498166|B.1.255|Colombia|2020-03-31	South America|hCoV-19/Peru/CAL-INS-079/2020|EPI ISL 536479|B.1.5|Peru|2020-07-01	0.0003366456	South America
South America|hCoV-19/Colombia/CAU-INS-89002/2020|EPI ISL 498159|B.1|Colombia|2020-03-31	South America|hCoV-19/Peru/CAL-INS-079/2020|EPI ISL 536479|B.1.5|Peru|2020-07-01	0.0002356221	South America
South America|hCoV-19/Colombia/CES-INS-89781/2020|EPI ISL 498160|B.1.255|Colombia|2020-03-31	South America|hCoV-19/Peru/CAL-INS-079/2020|EPI ISL 536479|B.1.5|Peru|2020-07-01	0.0003029703	South America
South America|hCoV-19/Colombia/ANT-GUV-92256/2020|EPI ISL 447768|B.1|Colombia|2020-03-31	South America|hCoV-19/Peru/CAL-INS-079/2020|EPI ISL 536479|B.1.5|Peru|2020-07-01	0.0003031948	South America
South America|hCoV-19/Colombia/ANT-GUV-92146/2020|EPI ISL 447761|B|Colombia|2020-03-31	South America|hCoV-19/Peru/CAL-INS-079/2020|EPI ISL 536479|B.1.5|Peru|2020-07-01	0.0004048206	South America
South America|hCoV-19/Brazil/MA-L17-CD363/2020|EPI ISL 476309|B.1.1.33|Brazil|2020-03-31	South America|hCoV-19/Peru/CAL-INS-079/2020|EPI ISL 536479|B.1.5|Peru|2020-07-01	0.0004452545	South America
South America|hCoV-19/Brazil/BA-L17-CD359/2020|EPI ISL 476305|B.1.1.33|Brazil|2020-03-31	South America|hCoV-19/Peru/CAL-INS-079/2020|EPI ISL 536479|B.1.5|Peru|2020-07-01	0.0004452545	South America
South America|hCoV-19/Brazil/PR-L17-CD365/2020|EPI ISL 476311|B.1.1|Brazil|2020-03-31	South America|hCoV-19/Peru/CAL-INS-079/2020|EPI ISL 536479|B.1.5|Peru|2020-07-01	0.0003767676	South America
South America|hCoV-19/Brazil/SC-L17-CD372/2020|EPI ISL 476317|B.1.1.33|Brazil|2020-03-31	South America|hCoV-19/Peru/CAL-INS-079/2020|EPI ISL 536479|B.1.5|Peru|2020-07-01	0.0004144002	South America
South America|hCoV-19/Brazil/CE-L17-CD361/2020|EPI ISL 476307|B.1.212|Brazil|2020-03-31	South America|hCoV-19/Peru/CAL-INS-079/2020|EPI ISL 536479|B.1.5|Peru|2020-07-01	0.0003798199	South America
South America|hCoV-19/Brazil/SP-L17-CD357/2020|EPI ISL 476303|B.1.1.33|Brazil|2020-03-31	South America|hCoV-19/Peru/CAL-INS-079/2020|EPI ISL 536479|B.1.5|Peru|2020-07-01	0.0004489438	South America
South America|hCoV-19/Colombia/HUI-GUV-92060/2020|EPI ISL 447758|B.1.5|Colombia|2020-03-31	South America|hCoV-19/Peru/CAL-INS-079/2020|EPI ISL 536479|B.1.5|Peru|2020-07-01	0.0002806410	South America
South America|hCoV-19/Peru/CAL-INS-135/2020|EPI ISL 536530|B.1.1|Peru|2020-03-31	South America|hCoV-19/Peru/CAL-INS-079/2020|EPI ISL 536479|B.1.5|Peru|2020-07-01	0.0005651006	South America
South America|hCoV-19/Argentina/PAIS-A0012/2020|EPI ISL 430803|B.1.5|Argentina|2020-04-01	South America|hCoV-19/Peru/CAL-INS-079/2020|EPI ISL 536479|B.1.5|Peru|2020-07-01	0.0002692537	South America
South America|hCoV-19/Brazil/SP-137/2020|EPI ISL 515543|B.1.1.33|Brazil|2020-04-01	South America|hCoV-19/Peru/CAL-INS-079/2020|EPI ISL 536479|B.1.5|Peru|2020-07-01	0.0004376615	South America
South America|hCoV-19/Peru/LAM-INS-126/2020|EPI ISL 536524|C.14|Peru|2020-04-01	South America|hCoV-19/Peru/CAL-INS-079/2020|EPI ISL 536479|B.1.5|Peru|2020-07-01	0.0005387103	South America
South America|hCoV-19/Chile/RM-ISPCH-56/2020|EPI ISL 445352|B.1.1.33|Chile|2020-04-01	South America|hCoV-19/Peru/CAL-INS-079/2020|EPI ISL 536479|B.1.5|Peru|2020-07-01	0.0004039674	South America
South America|hCoV-19/Peru/JUN-INS-131/2020|EPI ISL 536528|B.1|Peru|2020-04-01	South America|hCoV-19/Peru/CAL-INS-079/2020|EPI ISL 536479|B.1.5|Peru|2020-07-01	0.0004039465	South America
South America|hCoV-19/Peru/LAM-INS-125/2020|EPI ISL 536523|C.14|Peru|2020-04-01	South America|hCoV-19/Peru/CAL-INS-079/2020|EPI ISL 536479|B.1.5|Peru|2020-07-01	0.0005724191	South America
South America|hCoV-19/Argentina/PAIS-A0013/2020|EPI ISL 430804|B.1.5|Argentina|2020-04-01	South America|hCoV-19/Peru/CAL-INS-079/2020|EPI ISL 536479|B.1.5|Peru|2020-07-01	0.0002019317	South America
South America|hCoV-19/Peru/LAM-INS-169/2020|EPI ISL 536562|B.1.1.1|Peru|2020-04-01	South America|hCoV-19/Peru/CAL-INS-079/2020|EPI ISL 536479|B.1.5|Peru|2020-07-01	0.0005387103	South America
South America|hCoV-19/Argentina/PAIS-A0014/2020|EPI ISL 430805|B.1.1|Argentina|2020-04-01	South America|hCoV-19/Peru/CAL-INS-079/2020|EPI ISL 536479|B.1.5|Peru|2020-07-01	0.0004383016	South America
South America|hCoV-19/Chile/RM-ISPCH-54/2020|EPI ISL 445350|B.1.1.1|Chile|2020-04-01	South America|hCoV-19/Peru/CAL-INS-079/2020|EPI ISL 536479|B.1.5|Peru|2020-07-01	0.0005050061	South America
South America|hCoV-19/Brazil/RJ-1065/2020|EPI ISL 456074|B.1.1.33|Brazil|2020-04-01	South America|hCoV-19/Peru/CAL-INS-079/2020|EPI ISL 536479|B.1.5|Peru|2020-07-01	0.0004376411	South America
South America|hCoV-19/Brazil/RJ-1056/2020|EPI ISL 456072|B.1.1.33|Brazil|2020-04-01	South America|hCoV-19/Peru/CAL-INS-079/2020|EPI ISL 536479|B.1.5|Peru|2020-07-01	0.0004039674	South America
South America|hCoV-19/Colombia/MAG-GVI-93457/2020|EPI ISL 447778|B.1.255|Colombia|2020-04-01	South America|hCoV-19/Peru/CAL-INS-079/2020|EPI ISL 536479|B.1.5|Peru|2020-07-01	0.0003366342	South America
South America|hCoV-19/Colombia/VAC-GVI-93366/2020|EPI ISL 447774|B.1|Colombia|2020-04-01	South America|hCoV-19/Peru/CAL-INS-079/2020|EPI ISL 536479|B.1.5|Peru|2020-07-01	0.0003030417	South America
South America|hCoV-19/Colombia/ANT-GUV-92250/2020|EPI ISL 447766|B.1|Colombia|2020-04-01	South America|hCoV-19/Peru/CAL-INS-079/2020|EPI ISL 536479|B.1.5|Peru|2020-07-01	0.0003030417	South America
South America|hCoV-19/Colombia/VAC-GVI-93467/2020|EPI ISL 447779|B.1.1|Colombia|2020-04-01	South America|hCoV-19/Peru/CAL-INS-079/2020|EPI ISL 536479|B.1.5|Peru|2020-07-01	0.0003704199	South America
South America|hCoV-19/Colombia/MAG-GVI-93450/2020|EPI ISL 447777|B.1.255|Colombia|2020-04-01	South America|hCoV-19/Peru/CAL-INS-079/2020|EPI ISL 536479|B.1.5|Peru|2020-07-01	0.0003031336	South America
South America|hCoV-19/Colombia/VAC-GVI-93470/2020|EPI ISL 447780|B.1|Colombia|2020-04-01	South America|hCoV-19/Peru/CAL-INS-079/2020|EPI ISL 536479|B.1.5|Peru|2020-07-01	0.0003369448	South America
South America|hCoV-19/Colombia/VAC-GVI-93381/2020|EPI ISL 447775|B.1|Colombia|2020-04-01	South America|hCoV-19/Peru/CAL-INS-079/2020|EPI ISL 536479|B.1.5|Peru|2020-07-01	0.0003032561	South America
South America|hCoV-19/Peru/LAM-INS-034/2020|EPI ISL 491459|C.14|Peru|2020-04-01	South America|hCoV-19/Peru/CAL-INS-079/2020|EPI ISL 536479|B.1.5|Peru|2020-07-01	0.0005423434	South America
South America|hCoV-19/Peru/LIM-INS-060/2020|EPI ISL 524473|B.1.1|Peru|2020-04-01	South America|hCoV-19/Peru/CAL-INS-079/2020|EPI ISL 536479|B.1.5|Peru|2020-07-01	0.0004067106	South America
South America|hCoV-19/Peru/LAM-INS-038/2020|EPI ISL 491461|C.14|Peru|2020-04-01	South America|hCoV-19/Peru/CAL-INS-079/2020|EPI ISL 536479|B.1.5|Peru|2020-07-01	0.0005762799	South America
South America|hCoV-19/Peru/LAM-INS-035/2020|EPI ISL 491460|B.1.1.1|Peru|2020-04-01	South America|hCoV-19/Peru/CAL-INS-079/2020|EPI ISL 536479|B.1.5|Peru|2020-07-01	0.0005423434	South America
South America|hCoV-19/Peru/CAJ-INS-057/2020|EPI ISL 517713|B.1.1.1|Peru|2020-04-01	South America|hCoV-19/Peru/CAL-INS-079/2020|EPI ISL 536479|B.1.5|Peru|2020-07-01	0.0005084356	South America
South America|hCoV-19/Chile/RM-ISPCH-53/2020|EPI ISL 449800|B.1.5|Chile|2020-04-01	South America|hCoV-19/Peru/CAL-INS-079/2020|EPI ISL 536479|B.1.5|Peru|2020-07-01	0.0006062348	South America
South America|hCoV-19/Brazil/RJ-1058/2020|EPI ISL 456073|B.1.1.33|Brazil|2020-04-01	South America|hCoV-19/Peru/CAL-INS-079/2020|EPI ISL 536479|B.1.5|Peru|2020-07-01	0.0004378384	South America
South America|hCoV-19/Colombia/VAC-GVI-93352/2020|EPI ISL 447771|B.1|Colombia|2020-04-01	South America|hCoV-19/Peru/CAL-INS-079/2020|EPI ISL 536479|B.1.5|Peru|2020-07-01	0.0003030825	South America
South America|hCoV-19/Colombia/COR-INS-95319/2020|EPI ISL 498163|B.1|Colombia|2020-04-01	South America|hCoV-19/Peru/CAL-INS-079/2020|EPI ISL 536479|B.1.5|Peru|2020-07-01	0.0002356300	South America
South America|hCoV-19/Colombia/VAC-INS-96183/2020|EPI ISL 456147|B.1|Colombia|2020-04-01	South America|hCoV-19/Peru/CAL-INS-079/2020|EPI ISL 536479|B.1.5|Peru|2020-07-01	0.0003368042	South America
South America|hCoV-19/Colombia/VAC-INS-96176/2020|EPI ISL 456152|B|Colombia|2020-04-01	South America|hCoV-19/Peru/CAL-INS-079/2020|EPI ISL 536479|B.1.5|Peru|2020-07-01	0.0005394114	South America
South America|hCoV-19/Peru/JUN-INS-127/2020|EPI ISL 536525|B.1|Peru|2020-04-01	South America|hCoV-19/Peru/CAL-INS-079/2020|EPI ISL 536479|B.1.5|Peru|2020-07-01	0.0003717041	South America
South America|hCoV-19/Colombia/ANT-GUV-92252/2020|EPI ISL 447767|B|Colombia|2020-04-01	South America|hCoV-19/Peru/CAL-INS-079/2020|EPI ISL 536479|B.1.5|Peru|2020-07-01	0.0005079956	South America
South America|hCoV-19/Colombia/CUN-GVI-93301/2020|EPI ISL 447769|B.1.255|Colombia|2020-04-01	South America|hCoV-19/Peru/CAL-INS-079/2020|EPI ISL 536479|B.1.5|Peru|2020-07-01	0.0003726969	South America
South America|hCoV-19/Peru/LAM-INS-170/2020|EPI ISL 536563|B.1.1.1|Peru|2020-04-01	South America|hCoV-19/Peru/CAL-INS-079/2020|EPI ISL 536479|B.1.5|Peru|2020-07-01	0.0005753392	South America
South America|hCoV-19/Peru/LAM-INS-171/2020|EPI ISL 536564|B.1.5|Peru|2020-04-01	South America|hCoV-19/Peru/CAL-INS-079/2020|EPI ISL 536479|B.1.5|Peru|2020-07-01	0.0004410128	South America
South America|hCoV-19/Brazil/PA-0227/2020|EPI ISL 470601|B.1.1.33|Brazil|2020-04-01	South America|hCoV-19/Peru/CAL-INS-079/2020|EPI ISL 536479|B.1.5|Peru|2020-07-01	0.0004792717	South America
South America|hCoV-19/Brazil/SC-L19-CD399/2020|EPI ISL 476324|B.1.1.33|Brazil|2020-04-01	South America|hCoV-19/Peru/CAL-INS-079/2020|EPI ISL 536479|B.1.5|Peru|2020-07-01	0.0004107697	South America
South America|hCoV-19/Brazil/SP-L19-CD391/2020|EPI ISL 476320|B.1.212|Brazil|2020-04-01	South America|hCoV-19/Peru/CAL-INS-079/2020|EPI ISL 536479|B.1.5|Peru|2020-07-01	0.0003422584	South America
South America|hCoV-19/Brazil/RS-L19-CD390/2020|EPI ISL 476319|B.1.1.33|Brazil|2020-04-01	South America|hCoV-19/Peru/CAL-INS-079/2020|EPI ISL 536479|B.1.5|Peru|2020-07-01	0.0004792694	South America
South America|hCoV-19/Brazil/PA-0229/2020|EPI ISL 470603|B.1.1.1|Brazil|2020-04-01	South America|hCoV-19/Peru/CAL-INS-079/2020|EPI ISL 536479|B.1.5|Peru|2020-07-01	0.0005135525	South America
South America|hCoV-19/Brazil/RJ-0254/2020|EPI ISL 470622|B.39|Brazil|2020-04-01	South America|hCoV-19/Peru/CAL-INS-079/2020|EPI ISL 536479|B.1.5|Peru|2020-07-01	0.0005820570	South America
South America|hCoV-19/Brazil/AM-0201/2020|EPI ISL 470568|B.1|Brazil|2020-04-01	South America|hCoV-19/Peru/CAL-INS-079/2020|EPI ISL 536479|B.1.5|Peru|2020-07-01	0.0003424079	South America
South America|hCoV-19/Peru/JUN-INS-128/2020|EPI ISL 536526|B.1.5|Peru|2020-04-01	South America|hCoV-19/Peru/CAL-INS-079/2020|EPI ISL 536479|B.1.5|Peru|2020-07-01	0.0003423958	South America
South America|hCoV-19/Colombia/un-CIAT-01/2020|EPI ISL 445085|B.1|Colombia|2020-04-02	South America|hCoV-19/Peru/CAL-INS-079/2020|EPI ISL 536479|B.1.5|Peru|2020-07-01	0.0003366225	South America
South America|hCoV-19/Argentina/PAIS-A0016/2020|EPI ISL 430807|B.1.1|Argentina|2020-04-02	South America|hCoV-19/Peru/CAL-INS-079/2020|EPI ISL 536479|B.1.5|Peru|2020-07-01	0.0004039779	South America
South America|hCoV-19/Brazil/SP-124/2020|EPI ISL 515523|B.1.1.33|Brazil|2020-04-02	South America|hCoV-19/Peru/CAL-INS-079/2020|EPI ISL 536479|B.1.5|Peru|2020-07-01	0.0004039674	South America
South America|hCoV-19/Brazil/RJ-1595/2020|EPI ISL 467346|B.39|Brazil|2020-04-02	South America|hCoV-19/Peru/CAL-INS-079/2020|EPI ISL 536479|B.1.5|Peru|2020-07-01	0.0007745325	South America
South America|hCoV-19/Brazil/RJ-1100/2020|EPI ISL 456075|B.1.1.33|Brazil|2020-04-02	South America|hCoV-19/Peru/CAL-INS-079/2020|EPI ISL 536479|B.1.5|Peru|2020-07-01	0.0004376411	South America
South America|hCoV-19/Brazil/RJ-1574/2020|EPI ISL 467345|B.1.1.33|Brazil|2020-04-02	South America|hCoV-19/Peru/CAL-INS-079/2020|EPI ISL 536479|B.1.5|Peru|2020-07-01	0.0004376411	South America
South America|hCoV-19/Brazil/RJ-1555/2020|EPI ISL 467344|B.39|Brazil|2020-04-02	South America|hCoV-19/Peru/CAL-INS-079/2020|EPI ISL 536479|B.1.5|Peru|2020-07-01	0.0006397959	South America
South America|hCoV-19/Colombia/VAC-GVI-93511/2020|EPI ISL 447785|B.1|Colombia|2020-04-02	South America|hCoV-19/Peru/CAL-INS-079/2020|EPI ISL 536479|B.1.5|Peru|2020-07-01	0.0003030417	South America
South America|hCoV-19/Brazil/RJ-1600/2020|EPI ISL 456082|B.1.1.33|Brazil|2020-04-02	South America|hCoV-19/Peru/CAL-INS-079/2020|EPI ISL 536479|B.1.5|Peru|2020-07-01	0.0004378236	South America
South America|hCoV-19/Peru/LOR-INS-058/2020|EPI ISL 514317|B.1.1|Peru|2020-04-02	South America|hCoV-19/Peru/CAL-INS-079/2020|EPI ISL 536479|B.1.5|Peru|2020-07-01	0.0003727922	South America
South America|hCoV-19/Chile/RM-ISPCH-57/2020|EPI ISL 445353|B.1.1|Chile|2020-04-02	South America|hCoV-19/Peru/CAL-INS-079/2020|EPI ISL 536479|B.1.5|Peru|2020-07-01	0.0003703251	South America
South America|hCoV-19/Chile/RM-ISPCH-55/2020|EPI ISL 445351|B.40|Chile|2020-04-02	South America|hCoV-19/Peru/CAL-INS-079/2020|EPI ISL 536479|B.1.5|Peru|2020-07-01	0.0006061010	South America
South America|hCoV-19/Venezuela/VEN-89312/2020|EPI ISL 476702|B.1.1|Venezuela|2020-04-02	South America|hCoV-19/Peru/CAL-INS-079/2020|EPI ISL 536479|B.1.5|Peru|2020-07-01	0.0003719071	South America
South America|hCoV-19/Brazil/RJ-0255/2020|EPI ISL 470623|B.1.1.33|Brazil|2020-04-02	South America|hCoV-19/Peru/CAL-INS-079/2020|EPI ISL 536479|B.1.5|Peru|2020-07-01	0.0004417598	South America
South America|hCoV-19/Brazil/AM-0203/2020|EPI ISL 470570|B.1.1.33|Brazil|2020-04-02	South America|hCoV-19/Peru/CAL-INS-079/2020|EPI ISL 536479|B.1.5|Peru|2020-07-01	0.0004792594	South America
South America|hCoV-19/Brazil/GO-L19-CD413/2020|EPI ISL 476336|B.1.5|Brazil|2020-04-02	South America|hCoV-19/Peru/CAL-INS-079/2020|EPI ISL 536479|B.1.5|Peru|2020-07-01	0.0003080418	South America
South America|hCoV-19/Brazil/MA-L19-CD403/2020|EPI ISL 476327|B.1.1.33|Brazil|2020-04-02	South America|hCoV-19/Peru/CAL-INS-079/2020|EPI ISL 536479|B.1.5|Peru|2020-07-01	0.0004450317	South America
South America|hCoV-19/Brazil/CE-L19-CD408/2020|EPI ISL 476331|B.1.212|Brazil|2020-04-02	South America|hCoV-19/Peru/CAL-INS-079/2020|EPI ISL 536479|B.1.5|Peru|2020-07-01	0.0003422701	South America
South America|hCoV-19/Brazil/CE-0206/2020|EPI ISL 470573|B.1.212|Brazil|2020-04-02	South America|hCoV-19/Peru/CAL-INS-079/2020|EPI ISL 536479|B.1.5|Peru|2020-07-01	0.0003773809	South America
South America|hCoV-19/Brazil/RS-L19-CD412/2020|EPI ISL 476335|B.1.1.33|Brazil|2020-04-02	South America|hCoV-19/Peru/CAL-INS-079/2020|EPI ISL 536479|B.1.5|Peru|2020-07-01	0.0004141855	South America
South America|hCoV-19/Brazil/MA-L19-CD407/2020|EPI ISL 476330|B.1.1.33|Brazil|2020-04-02	South America|hCoV-19/Peru/CAL-INS-079/2020|EPI ISL 536479|B.1.5|Peru|2020-07-01	0.0004495545	South America
South America|hCoV-19/Brazil/PA-0232/2020|EPI ISL 470606|B.1.1.33|Brazil|2020-04-02	South America|hCoV-19/Peru/CAL-INS-079/2020|EPI ISL 536479|B.1.5|Peru|2020-07-01	0.0004495804	South America
South America|hCoV-19/Brazil/AM-0204/2020|EPI ISL 470571|B.1|Brazil|2020-04-02	South America|hCoV-19/Peru/CAL-INS-079/2020|EPI ISL 536479|B.1.5|Peru|2020-07-01	0.0003138737	South America
South America|hCoV-19/Brazil/SP-L20-CD416/2020|EPI ISL 476351|B.1.1.33|Brazil|2020-04-02	South America|hCoV-19/Peru/CAL-INS-079/2020|EPI ISL 536479|B.1.5|Peru|2020-07-01	0.0004533575	South America
South America|hCoV-19/Brazil/GO-L19-CD410/2020|EPI ISL 476333|B.1.5|Brazil|2020-04-02	South America|hCoV-19/Peru/CAL-INS-079/2020|EPI ISL 536479|B.1.5|Peru|2020-07-01	0.0002790625	South America
South America|hCoV-19/Brazil/SP-L22-CD475/2020|EPI ISL 476374|B.1.1.33|Brazil|2020-04-02	South America|hCoV-19/Peru/CAL-INS-079/2020|EPI ISL 536479|B.1.5|Peru|2020-07-01	0.0004536419	South America
South America|hCoV-19/Colombia/VAC-GVI-93476/2020|EPI ISL 447782|B.1|Colombia|2020-04-02	South America|hCoV-19/Peru/CAL-INS-079/2020|EPI ISL 536479|B.1.5|Peru|2020-07-01	0.0003155556	South America
South America|hCoV-19/Colombia/VAC-GVI-93496/2020|EPI ISL 447784|B.1|Colombia|2020-04-02	South America|hCoV-19/Peru/CAL-INS-079/2020|EPI ISL 536479|B.1.5|Peru|2020-07-01	0.0003165431	South America
South America|hCoV-19/Brazil/AP-IEC-162620/2020|EPI ISL 524792|B.1.1.33|Brazil|2020-04-03	South America|hCoV-19/Peru/CAL-INS-079/2020|EPI ISL 536479|B.1.5|Peru|2020-07-01	0.0004376410	South America
South America|hCoV-19/Brazil/SP-177/2020|EPI ISL 523973|B.1.1.33|Brazil|2020-04-03	South America|hCoV-19/Peru/CAL-INS-079/2020|EPI ISL 536479|B.1.5|Peru|2020-07-01	0.0004713163	South America
South America|hCoV-19/Argentina/PAIS-A0017/2020|EPI ISL 430808|B.1.1.1|Argentina|2020-04-03	South America|hCoV-19/Peru/CAL-INS-079/2020|EPI ISL 536479|B.1.5|Peru|2020-07-01	0.0005387354	South America
South America|hCoV-19/Brazil/AP-IEC-162741/2020|EPI ISL 458138|B.1.1.33|Brazil|2020-04-03	South America|hCoV-19/Peru/CAL-INS-079/2020|EPI ISL 536479|B.1.5|Peru|2020-07-01	0.0004713163	South America
South America|hCoV-19/Colombia/VAC-GVI-93534/2020|EPI ISL 447786|B.1|Colombia|2020-04-03	South America|hCoV-19/Peru/CAL-INS-079/2020|EPI ISL 536479|B.1.5|Peru|2020-07-01	0.0003029499	South America
South America|hCoV-19/Colombia/VAC-GVI-93538/2020|EPI ISL 447790|B.1|Colombia|2020-04-03	South America|hCoV-19/Peru/CAL-INS-079/2020|EPI ISL 536479|B.1.5|Peru|2020-07-01	0.0003704354	South America
South America|hCoV-19/Colombia/VAC-GVI-93537/2020|EPI ISL 447789|B.1.1|Colombia|2020-04-03	South America|hCoV-19/Peru/CAL-INS-079/2020|EPI ISL 536479|B.1.5|Peru|2020-07-01	0.0004714749	South America
South America|hCoV-19/Brazil/RJ-1402/2020|EPI ISL 456079|B.1.1.33|Brazil|2020-04-03	South America|hCoV-19/Peru/CAL-INS-079/2020|EPI ISL 536479|B.1.5|Peru|2020-07-01	0.0004378032	South America
South America|hCoV-19/Colombia/VAC-GVI-97210/2020|EPI ISL 447794|B.1.1|Colombia|2020-04-03	South America|hCoV-19/Peru/CAL-INS-079/2020|EPI ISL 536479|B.1.5|Peru|2020-07-01	0.0004041788	South America
South America|hCoV-19/Colombia/VAC-GVI-97203/2020|EPI ISL 447793|B.1|Colombia|2020-04-03	South America|hCoV-19/Peru/CAL-INS-079/2020|EPI ISL 536479|B.1.5|Peru|2020-07-01	0.0003031233	South America
South America|hCoV-19/Colombia/VAC-GVI-97161/2020|EPI ISL 447791|B.1|Colombia|2020-04-03	South America|hCoV-19/Peru/CAL-INS-079/2020|EPI ISL 536479|B.1.5|Peru|2020-07-01	0.0003032561	South America
South America|hCoV-19/Chile/RM-ISPCH-76/2020|EPI ISL 445373|B.1.1.33|Chile|2020-04-03	South America|hCoV-19/Peru/CAL-INS-079/2020|EPI ISL 536479|B.1.5|Peru|2020-07-01	0.0004376706	South America
South America|hCoV-19/Colombia/CUN-INS-96791/2020|EPI ISL 498167|B.1|Colombia|2020-04-03	South America|hCoV-19/Peru/CAL-INS-079/2020|EPI ISL 536479|B.1.5|Peru|2020-07-01	0.0002356300	South America
South America|hCoV-19/Colombia/VAC-GVI-97181/2020|EPI ISL 447792|B.1.255|Colombia|2020-04-03	South America|hCoV-19/Peru/CAL-INS-079/2020|EPI ISL 536479|B.1.5|Peru|2020-07-01	0.0004378214	South America
South America|hCoV-19/Brazil/RJ-0256/2020|EPI ISL 470624|B.1.1.33|Brazil|2020-04-03	South America|hCoV-19/Peru/CAL-INS-079/2020|EPI ISL 536479|B.1.5|Peru|2020-07-01	0.0005097592	South America
South America|hCoV-19/Brazil/MG-0219/2020|EPI ISL 470585|B.1.1.33|Brazil|2020-04-03	South America|hCoV-19/Peru/CAL-INS-079/2020|EPI ISL 536479|B.1.5|Peru|2020-07-01	0.0004107557	South America
South America|hCoV-19/Brazil/SP-L19-CD409/2020|EPI ISL 476332|B.1.1.33|Brazil|2020-04-03	South America|hCoV-19/Peru/CAL-INS-079/2020|EPI ISL 536479|B.1.5|Peru|2020-07-01	0.0004450106	South America
South America|hCoV-19/Brazil/SP-L20-CD415/2020|EPI ISL 476350|B.1.1.33|Brazil|2020-04-03	South America|hCoV-19/Peru/CAL-INS-079/2020|EPI ISL 536479|B.1.5|Peru|2020-07-01	0.0004450258	South America
South America|hCoV-19/Brazil/GO-0209/2020|EPI ISL 470576|B.1.5|Brazil|2020-04-03	South America|hCoV-19/Peru/CAL-INS-079/2020|EPI ISL 536479|B.1.5|Peru|2020-07-01	0.0002738296	South America
South America|hCoV-19/Brazil/PE-L20-CD432/2020|EPI ISL 476359|B.1.1|Brazil|2020-04-03	South America|hCoV-19/Peru/CAL-INS-079/2020|EPI ISL 536479|B.1.5|Peru|2020-07-01	0.0003423512	South America
South America|hCoV-19/Brazil/PA-0237/2020|EPI ISL 470611|B.1.1.33|Brazil|2020-04-03	South America|hCoV-19/Peru/CAL-INS-079/2020|EPI ISL 536479|B.1.5|Peru|2020-07-01	0.0004841411	South America
South America|hCoV-19/Brazil/PA-0235/2020|EPI ISL 470609|B.1.1.33|Brazil|2020-04-03	South America|hCoV-19/Peru/CAL-INS-079/2020|EPI ISL 536479|B.1.5|Peru|2020-07-01	0.0004495804	South America
South America|hCoV-19/Brazil/SP-L1-CAMPI8/2020|EPI ISL 476170|B.1.1.33|Brazil|2020-04-03	South America|hCoV-19/Peru/CAL-INS-079/2020|EPI ISL 536479|B.1.5|Peru|2020-07-01	0.0004183874	South America
South America|hCoV-19/Brazil/SP-L20-CD418/2020|EPI ISL 476352|B.1.1.33|Brazil|2020-04-03	South America|hCoV-19/Peru/CAL-INS-079/2020|EPI ISL 536479|B.1.5|Peru|2020-07-01	0.0004903631	South America
South America|hCoV-19/Brazil/SP-131/2020|EPI ISL 471543|B.1.5|Brazil|2020-04-04	South America|hCoV-19/Peru/CAL-INS-079/2020|EPI ISL 536479|B.1.5|Peru|2020-07-01	0.0003029475	South America
South America|hCoV-19/Chile/RM-ISPCH-79/2020|EPI ISL 445376|B.1|Chile|2020-04-04	South America|hCoV-19/Peru/CAL-INS-079/2020|EPI ISL 536479|B.1.5|Peru|2020-07-01	0.0003702684	South America
South America|hCoV-19/Chile/RM-ISPCH-78/2020|EPI ISL 445375|B.1.1.1|Chile|2020-04-04	South America|hCoV-19/Peru/CAL-INS-079/2020|EPI ISL 536479|B.1.5|Peru|2020-07-01	0.0005050061	South America
South America|hCoV-19/Colombia/CUN-GVI-97718/2020|EPI ISL 447800|B.1.255|Colombia|2020-04-04	South America|hCoV-19/Peru/CAL-INS-079/2020|EPI ISL 536479|B.1.5|Peru|2020-07-01	0.0003029499	South America
South America|hCoV-19/Colombia/NAR-GVI-97417/2020|EPI ISL 447798|B.1.1|Colombia|2020-04-04	South America|hCoV-19/Peru/CAL-INS-079/2020|EPI ISL 536479|B.1.5|Peru|2020-07-01	0.0003703077	South America
South America|hCoV-19/Brazil/RJ-1830/2020|EPI ISL 541349|B.1.1.33|Brazil|2020-04-04	South America|hCoV-19/Peru/CAL-INS-079/2020|EPI ISL 536479|B.1.5|Peru|2020-07-01	0.0004713542	South America
South America|hCoV-19/Colombia/VAC-GVI-97321/2020|EPI ISL 447796|B.1.1|Colombia|2020-04-04	South America|hCoV-19/Peru/CAL-INS-079/2020|EPI ISL 536479|B.1.5|Peru|2020-07-01	0.0003704046	South America
South America|hCoV-19/Colombia/VAC-GVI-97212/2020|EPI ISL 447795|B.1|Colombia|2020-04-04	South America|hCoV-19/Peru/CAL-INS-079/2020|EPI ISL 536479|B.1.5|Peru|2020-07-01	0.0003703605	South America
South America|hCoV-19/Colombia/MET-GVI-97782/2020|EPI ISL 447803|B.1.1|Colombia|2020-04-04	South America|hCoV-19/Peru/CAL-INS-079/2020|EPI ISL 536479|B.1.5|Peru|2020-07-01	0.0004040731	South America
South America|hCoV-19/Colombia/MET-GVI-97769/2020|EPI ISL 447802|B.1.1|Colombia|2020-04-04	South America|hCoV-19/Peru/CAL-INS-079/2020|EPI ISL 536479|B.1.5|Peru|2020-07-01	0.0003367152	South America
South America|hCoV-19/Colombia/RIS-GVI-98006/2020|EPI ISL 447809|B.1.3|Colombia|2020-04-04	South America|hCoV-19/Peru/CAL-INS-079/2020|EPI ISL 536479|B.1.5|Peru|2020-07-01	0.0004377863	South America
South America|hCoV-19/Colombia/BOY-GVI-97349/2020|EPI ISL 447797|B.1.255|Colombia|2020-04-04	South America|hCoV-19/Peru/CAL-INS-079/2020|EPI ISL 536479|B.1.5|Peru|2020-07-01	0.0003703883	South America
South America|hCoV-19/Colombia/MET-GVI-97783/2020|EPI ISL 447804|B.1.1|Colombia|2020-04-04	South America|hCoV-19/Peru/CAL-INS-079/2020|EPI ISL 536479|B.1.5|Peru|2020-07-01	0.0004041139	South America
South America|hCoV-19/Chile/RM-ISPCH-77/2020|EPI ISL 445374|B.1.1.1|Chile|2020-04-04	South America|hCoV-19/Peru/CAL-INS-079/2020|EPI ISL 536479|B.1.5|Peru|2020-07-01	0.0005050230	South America
South America|hCoV-19/Chile/BI-ISPCH-4/2020|EPI ISL 445378|B.1.1|Chile|2020-04-04	South America|hCoV-19/Peru/CAL-INS-079/2020|EPI ISL 536479|B.1.5|Peru|2020-07-01	0.0003703173	South America
South America|hCoV-19/Brazil/RJ-1862/2020|EPI ISL 541350|B.1.1.33|Brazil|2020-04-04	South America|hCoV-19/Peru/CAL-INS-079/2020|EPI ISL 536479|B.1.5|Peru|2020-07-01	0.0004377057	South America
South America|hCoV-19/Brazil/RJ-1783/2020|EPI ISL 541347|B.1.1.33|Brazil|2020-04-04	South America|hCoV-19/Peru/CAL-INS-079/2020|EPI ISL 536479|B.1.5|Peru|2020-07-01	0.0004382311	South America
South America|hCoV-19/Argentina/PAIS-A0018/2020|EPI ISL 430809|B.1.1.1|Argentina|2020-04-04	South America|hCoV-19/Peru/CAL-INS-079/2020|EPI ISL 536479|B.1.5|Peru|2020-07-01	0.0005396731	South America
South America|hCoV-19/Brazil/MG-0220/2020|EPI ISL 470586|B.1.1.33|Brazil|2020-04-04	South America|hCoV-19/Peru/CAL-INS-079/2020|EPI ISL 536479|B.1.5|Peru|2020-07-01	0.0005134929	South America
South America|hCoV-19/Brazil/GO-0210/2020|EPI ISL 470577|B.1.1.33|Brazil|2020-04-04	South America|hCoV-19/Peru/CAL-INS-079/2020|EPI ISL 536479|B.1.5|Peru|2020-07-01	0.0004107838	South America
South America|hCoV-19/Chile/RM-ISPCH-74/2020|EPI ISL 445370|B.1.1.33|Chile|2020-04-05	South America|hCoV-19/Peru/CAL-INS-079/2020|EPI ISL 536479|B.1.5|Peru|2020-07-01	0.0004039675	South America
South America|hCoV-19/Chile/RM-ISPCH-80/2020|EPI ISL 445377|B.1.1|Chile|2020-04-05	South America|hCoV-19/Peru/CAL-INS-079/2020|EPI ISL 536479|B.1.5|Peru|2020-07-01	0.0003702953	South America
South America|hCoV-19/Brazil/RJ-1870/2020|EPI ISL 541351|B.1|Brazil|2020-04-05	South America|hCoV-19/Peru/CAL-INS-079/2020|EPI ISL 536479|B.1.5|Peru|2020-07-01	0.0002693316	South America
South America|hCoV-19/Colombia/RIS-GVI-98011/2020|EPI ISL 447810|B.1.3|Colombia|2020-04-05	South America|hCoV-19/Peru/CAL-INS-079/2020|EPI ISL 536479|B.1.5|Peru|2020-07-01	0.0004714213	South America
South America|hCoV-19/Colombia/CUN-GVI-98087/2020|EPI ISL 447812|B.1.255|Colombia|2020-04-05	South America|hCoV-19/Peru/CAL-INS-079/2020|EPI ISL 536479|B.1.5|Peru|2020-07-01	0.0003030009	South America
South America|hCoV-19/Colombia/CUN-GVI-98290/2020|EPI ISL 447813|B.1.255|Colombia|2020-04-05	South America|hCoV-19/Peru/CAL-INS-079/2020|EPI ISL 536479|B.1.5|Peru|2020-07-01	0.0004041088	South America
South America|hCoV-19/Brazil/SP-L22-CD487/2020|EPI ISL 476383|B.1.1.33|Brazil|2020-04-05	South America|hCoV-19/Peru/CAL-INS-079/2020|EPI ISL 536479|B.1.5|Peru|2020-07-01	0.0004107557	South America
South America|hCoV-19/Colombia/HUI-GVI-98032/2020|EPI ISL 447811|B.1.5|Colombia|2020-04-05	South America|hCoV-19/Peru/CAL-INS-079/2020|EPI ISL 536479|B.1.5|Peru|2020-07-01	0.0002438703	South America
South America|hCoV-19/Brazil/MG-0221/2020|EPI ISL 470587|B.1.1.33|Brazil|2020-04-05	South America|hCoV-19/Peru/CAL-INS-079/2020|EPI ISL 536479|B.1.5|Peru|2020-07-01	0.0004882012	South America
South America|hCoV-19/Brazil/MA-IEC-163069/2020|EPI ISL 458149|B.1.1.33|Brazil|2020-04-06	South America|hCoV-19/Peru/CAL-INS-079/2020|EPI ISL 536479|B.1.5|Peru|2020-07-01	0.0005386842	South America
South America|hCoV-19/Brazil/RJ-1466/2020|EPI ISL 456081|B.1.1.33|Brazil|2020-04-06	South America|hCoV-19/Peru/CAL-INS-079/2020|EPI ISL 536479|B.1.5|Peru|2020-07-01	0.0004041171	South America
South America|hCoV-19/Brazil/RJ-1464/2020|EPI ISL 456080|B.1.1.33|Brazil|2020-04-06	South America|hCoV-19/Peru/CAL-INS-079/2020|EPI ISL 536479|B.1.5|Peru|2020-07-01	0.0004378145	South America
South America|hCoV-19/Chile/RM-ISPCH-73/2020|EPI ISL 445369|B.1.1.33|Chile|2020-04-06	South America|hCoV-19/Peru/CAL-INS-079/2020|EPI ISL 536479|B.1.5|Peru|2020-07-01	0.0004376558	South America
South America|hCoV-19/Brazil/RJ-1798/2020|EPI ISL 541348|B.1.1.33|Brazil|2020-04-06	South America|hCoV-19/Peru/CAL-INS-079/2020|EPI ISL 536479|B.1.5|Peru|2020-07-01	0.0004376706	South America
South America|hCoV-19/Brazil/PE-IAM215/2020|EPI ISL 500471|B.1.1|Brazil|2020-04-06	South America|hCoV-19/Peru/CAL-INS-079/2020|EPI ISL 536479|B.1.5|Peru|2020-07-01	0.0004077379	South America
South America|hCoV-19/Brazil/RJ-0257/2020|EPI ISL 470625|B.1.1.33|Brazil|2020-04-06	South America|hCoV-19/Peru/CAL-INS-079/2020|EPI ISL 536479|B.1.5|Peru|2020-07-01	0.0004077409	South America
South America|hCoV-19/Colombia/SAN-INS-94514/2020|EPI ISL 456156|B.1.1|Colombia|2020-04-06	South America|hCoV-19/Peru/CAL-INS-079/2020|EPI ISL 536479|B.1.5|Peru|2020-07-01	0.0003412180	South America
South America|hCoV-19/Colombia/VAC-GVI-97223/2020|EPI ISL 447814|B.1.5|Colombia|2020-04-06	South America|hCoV-19/Peru/CAL-INS-079/2020|EPI ISL 536479|B.1.5|Peru|2020-07-01	0.0002392252	South America
South America|hCoV-19/Brazil/MG-0222/2020|EPI ISL 470588|B.1.1.33|Brazil|2020-04-06	South America|hCoV-19/Peru/CAL-INS-079/2020|EPI ISL 536479|B.1.5|Peru|2020-07-01	0.0005820482	South America
South America|hCoV-19/Brazil/SP-L20-CD436/2020|EPI ISL 476362|B.1.1.33|Brazil|2020-04-06	South America|hCoV-19/Peru/CAL-INS-079/2020|EPI ISL 536479|B.1.5|Peru|2020-07-01	0.0004570611	South America
South America|hCoV-19/Ecuador/USFQ-128/2020|EPI ISL 491933|B.1.5|Ecuador|2020-04-07	South America|hCoV-19/Peru/CAL-INS-079/2020|EPI ISL 536479|B.1.5|Peru|2020-07-01	0.0003365999	South America
South America|hCoV-19/Ecuador/USFQ-129/2020|EPI ISL 491934|B.1.1.10|Ecuador|2020-04-07	South America|hCoV-19/Peru/CAL-INS-079/2020|EPI ISL 536479|B.1.5|Peru|2020-07-01	0.0004039779	South America
South America|hCoV-19/Argentina/PAIS-A0019/2020|EPI ISL 430810|B.1.3|Argentina|2020-04-07	South America|hCoV-19/Peru/CAL-INS-079/2020|EPI ISL 536479|B.1.5|Peru|2020-07-01	0.0004713261	South America
South America|hCoV-19/Colombia/COR-GVI-97517/2020|EPI ISL 447816|B.1|Colombia|2020-04-07	South America|hCoV-19/Peru/CAL-INS-079/2020|EPI ISL 536479|B.1.5|Peru|2020-07-01	0.0002694356	South America
South America|hCoV-19/Brazil/PE-IAM89/2020|EPI ISL 500486|B.1.1|Brazil|2020-04-07	South America|hCoV-19/Peru/CAL-INS-079/2020|EPI ISL 536479|B.1.5|Peru|2020-07-01	0.0003366812	South America
South America|hCoV-19/Brazil/PE-IAM10/2020|EPI ISL 500461|B.1.1|Brazil|2020-04-07	South America|hCoV-19/Peru/CAL-INS-079/2020|EPI ISL 536479|B.1.5|Peru|2020-07-01	0.0004043454	South America
South America|hCoV-19/Brazil/PE-IAM08/2020|EPI ISL 500460|B.1.1|Brazil|2020-04-07	South America|hCoV-19/Peru/CAL-INS-079/2020|EPI ISL 536479|B.1.5|Peru|2020-07-01	0.0003708694	South America
South America|hCoV-19/Ecuador/USFQ-207/2020|EPI ISL 527819|B.1.1|Ecuador|2020-04-07	South America|hCoV-19/Peru/CAL-INS-079/2020|EPI ISL 536479|B.1.5|Peru|2020-07-01	0.0004064296	South America
South America|hCoV-19/Brazil/RJ-0259/2020|EPI ISL 470626|B.1.1.33|Brazil|2020-04-07	South America|hCoV-19/Peru/CAL-INS-079/2020|EPI ISL 536479|B.1.5|Peru|2020-07-01	0.0005096764	South America
South America|hCoV-19/Brazil/RJ-0260/2020|EPI ISL 470627|B.1.1.33|Brazil|2020-04-07	South America|hCoV-19/Peru/CAL-INS-079/2020|EPI ISL 536479|B.1.5|Peru|2020-07-01	0.0005436672	South America
South America|hCoV-19/Brazil/PE-IAM226/2020|EPI ISL 500474|B.1.1|Brazil|2020-04-07	South America|hCoV-19/Peru/CAL-INS-079/2020|EPI ISL 536479|B.1.5|Peru|2020-07-01	0.0004423364	South America
South America|hCoV-19/Brazil/SP-L1-CAMPI13/2020|EPI ISL 476155|B.1.1.33|Brazil|2020-04-07	South America|hCoV-19/Peru/CAL-INS-079/2020|EPI ISL 536479|B.1.5|Peru|2020-07-01	0.0004107693	South America
South America|hCoV-19/Brazil/PE-IAM18/2020|EPI ISL 500868|B.1.1|Brazil|2020-04-07	South America|hCoV-19/Peru/CAL-INS-079/2020|EPI ISL 536479|B.1.5|Peru|2020-07-01	0.0004119817	South America
South America|hCoV-19/Brazil/PE-IAM17/2020|EPI ISL 500866|B.1.1|Brazil|2020-04-07	South America|hCoV-19/Peru/CAL-INS-079/2020|EPI ISL 536479|B.1.5|Peru|2020-07-01	0.0004147346	South America
South America|hCoV-19/Brazil/PE-IAM16/2020|EPI ISL 500865|B.1.1|Brazil|2020-04-07	South America|hCoV-19/Peru/CAL-INS-079/2020|EPI ISL 536479|B.1.5|Peru|2020-07-01	0.0004170058	South America
South America|hCoV-19/Brazil/PE-IAM19/2020|EPI ISL 500467|B.1|Brazil|2020-04-07	South America|hCoV-19/Peru/CAL-INS-079/2020|EPI ISL 536479|B.1.5|Peru|2020-07-01	0.0004878411	South America
South America|hCoV-19/Brazil/SP-138/2020|EPI ISL 468305|B.1.1|Brazil|2020-04-08	South America|hCoV-19/Peru/CAL-INS-079/2020|EPI ISL 536479|B.1.5|Peru|2020-07-01	0.0004713820	South America
South America|hCoV-19/Brazil/RJ-INCA-C06/2020|EPI ISL 513513|B.1.1.33|Brazil|2020-04-08	South America|hCoV-19/Peru/CAL-INS-079/2020|EPI ISL 536479|B.1.5|Peru|2020-07-01	0.0004713163	South America
South America|hCoV-19/Brazil/PE-IAM84/2020|EPI ISL 500484|B.1.1|Brazil|2020-04-08	South America|hCoV-19/Peru/CAL-INS-079/2020|EPI ISL 536479|B.1.5|Peru|2020-07-01	0.0003702953	South America
South America|hCoV-19/Brazil/RJ-1702/2020|EPI ISL 456087|B.1.1.33|Brazil|2020-04-08	South America|hCoV-19/Peru/CAL-INS-079/2020|EPI ISL 536479|B.1.5|Peru|2020-07-01	0.0004378032	South America
South America|hCoV-19/Brazil/RJ-1690/2020|EPI ISL 456084|B.1.1.33|Brazil|2020-04-08	South America|hCoV-19/Peru/CAL-INS-079/2020|EPI ISL 536479|B.1.5|Peru|2020-07-01	0.0005051931	South America
South America|hCoV-19/Brazil/RJ-1701/2020|EPI ISL 456086|B.1.1.33|Brazil|2020-04-08	South America|hCoV-19/Peru/CAL-INS-079/2020|EPI ISL 536479|B.1.5|Peru|2020-07-01	0.0004714909	South America
South America|hCoV-19/Brazil/RJ-1691/2020|EPI ISL 456085|B.1.1.33|Brazil|2020-04-08	South America|hCoV-19/Peru/CAL-INS-079/2020|EPI ISL 536479|B.1.5|Peru|2020-07-01	0.0004041171	South America
South America|hCoV-19/Peru/LAM-INS-044/2020|EPI ISL 514265|B.1.1.1|Peru|2020-04-08	South America|hCoV-19/Peru/CAL-INS-079/2020|EPI ISL 536479|B.1.5|Peru|2020-07-01	0.0005084356	South America
South America|hCoV-19/Brazil/PE-IAM30/2020|EPI ISL 500477|B.1.1|Brazil|2020-04-08	South America|hCoV-19/Peru/CAL-INS-079/2020|EPI ISL 536479|B.1.5|Peru|2020-07-01	0.0003705073	South America
South America|hCoV-19/Brazil/PE-IAM29/2020|EPI ISL 500872|B.1.1|Brazil|2020-04-08	South America|hCoV-19/Peru/CAL-INS-079/2020|EPI ISL 536479|B.1.5|Peru|2020-07-01	0.0004046945	South America
South America|hCoV-19/Brazil/PE-IAM221/2020|EPI ISL 500473|B.1.1|Brazil|2020-04-08	South America|hCoV-19/Peru/CAL-INS-079/2020|EPI ISL 536479|B.1.5|Peru|2020-07-01	0.0003380122	South America
South America|hCoV-19/Brazil/PE-IAM48/2020|EPI ISL 500482|B.1.1|Brazil|2020-04-08	South America|hCoV-19/Peru/CAL-INS-079/2020|EPI ISL 536479|B.1.5|Peru|2020-07-01	0.0003720829	South America
South America|hCoV-19/Brazil/PE-IAM87/2020|EPI ISL 500485|B.1.1|Brazil|2020-04-08	South America|hCoV-19/Peru/CAL-INS-079/2020|EPI ISL 536479|B.1.5|Peru|2020-07-01	0.0003724006	South America
South America|hCoV-19/Brazil/PE-IAM39/2020|EPI ISL 500481|B.1.1|Brazil|2020-04-08	South America|hCoV-19/Peru/CAL-INS-079/2020|EPI ISL 536479|B.1.5|Peru|2020-07-01	0.0005427363	South America
South America|hCoV-19/Brazil/PE-IAM273/2020|EPI ISL 500476|B.1.1|Brazil|2020-04-08	South America|hCoV-19/Peru/CAL-INS-079/2020|EPI ISL 536479|B.1.5|Peru|2020-07-01	0.0004106710	South America
South America|hCoV-19/Brazil/SP-L1-CAMPI16/2020|EPI ISL 476158|B.1.1.33|Brazil|2020-04-08	South America|hCoV-19/Peru/CAL-INS-079/2020|EPI ISL 536479|B.1.5|Peru|2020-07-01	0.0004450065	South America
South America|hCoV-19/Brazil/MG-0289/2020|EPI ISL 470594|B.1.1.33|Brazil|2020-04-08	South America|hCoV-19/Peru/CAL-INS-079/2020|EPI ISL 536479|B.1.5|Peru|2020-07-01	0.0005819696	South America
South America|hCoV-19/Brazil/RJ-0261/2020|EPI ISL 470628|B.1.1.33|Brazil|2020-04-08	South America|hCoV-19/Peru/CAL-INS-079/2020|EPI ISL 536479|B.1.5|Peru|2020-07-01	0.0004111355	South America
South America|hCoV-19/Brazil/AP-IEC-163359/2020|EPI ISL 524795|B.1.1.33|Brazil|2020-04-09	South America|hCoV-19/Peru/CAL-INS-079/2020|EPI ISL 536479|B.1.5|Peru|2020-07-01	0.0004039675	South America
South America|hCoV-19/Brazil/RJ-1901/2020|EPI ISL 456089|B.1.1.33|Brazil|2020-04-09	South America|hCoV-19/Peru/CAL-INS-079/2020|EPI ISL 536479|B.1.5|Peru|2020-07-01	0.0005052167	South America
South America|hCoV-19/Brazil/RJ-1902/2020|EPI ISL 456090|B.1.1.33|Brazil|2020-04-09	South America|hCoV-19/Peru/CAL-INS-079/2020|EPI ISL 536479|B.1.5|Peru|2020-07-01	0.0005052036	South America
South America|hCoV-19/Brazil/RJ-1921/2020|EPI ISL 456091|B.1.1.33|Brazil|2020-04-09	South America|hCoV-19/Peru/CAL-INS-079/2020|EPI ISL 536479|B.1.5|Peru|2020-07-01	0.0004715251	South America
South America|hCoV-19/Colombia/MET-INS-95637/2020|EPI ISL 498164|B.1.1|Colombia|2020-04-09	South America|hCoV-19/Peru/CAL-INS-079/2020|EPI ISL 536479|B.1.5|Peru|2020-07-01	0.0003366699	South America
South America|hCoV-19/Colombia/RIS-INS-95663/2020|EPI ISL 498165|B.1.5|Colombia|2020-04-09	South America|hCoV-19/Peru/CAL-INS-079/2020|EPI ISL 536479|B.1.5|Peru|2020-07-01	0.0002356239	South America
South America|hCoV-19/Brazil/PE-IAM138/2020|EPI ISL 500463|B|Brazil|2020-04-09	South America|hCoV-19/Peru/CAL-INS-079/2020|EPI ISL 536479|B.1.5|Peru|2020-07-01	0.0004043191	South America
South America|hCoV-19/Colombia/COR-GVI-97527/2020|EPI ISL 447817|B.1.255|Colombia|2020-04-09	South America|hCoV-19/Peru/CAL-INS-079/2020|EPI ISL 536479|B.1.5|Peru|2020-07-01	0.0003367475	South America
South America|hCoV-19/Brazil/PE-IAM103/2020|EPI ISL 500462|B.1.1|Brazil|2020-04-09	South America|hCoV-19/Peru/CAL-INS-079/2020|EPI ISL 536479|B.1.5|Peru|2020-07-01	0.0003719697	South America
South America|hCoV-19/Brazil/RJ-0262/2020|EPI ISL 470629|B.1.1.33|Brazil|2020-04-09	South America|hCoV-19/Peru/CAL-INS-079/2020|EPI ISL 536479|B.1.5|Peru|2020-07-01	0.0004077135	South America
South America|hCoV-19/Brazil/PE-IAM238/2020|EPI ISL 500475|B.1.1|Brazil|2020-04-09	South America|hCoV-19/Peru/CAL-INS-079/2020|EPI ISL 536479|B.1.5|Peru|2020-07-01	0.0003739830	South America
South America|hCoV-19/Brazil/PE-IAM212/2020|EPI ISL 500470|B.1.1|Brazil|2020-04-09	South America|hCoV-19/Peru/CAL-INS-079/2020|EPI ISL 536479|B.1.5|Peru|2020-07-01	0.0004766973	South America
South America|hCoV-19/Brazil/PE-IAM220/2020|EPI ISL 500472|B.1.1|Brazil|2020-04-09	South America|hCoV-19/Peru/CAL-INS-079/2020|EPI ISL 536479|B.1.5|Peru|2020-07-01	0.0003755375	South America
South America|hCoV-19/Brazil/SP-L1-CAMPI19/2020|EPI ISL 476160|B.1.1.33|Brazil|2020-04-09	South America|hCoV-19/Peru/CAL-INS-079/2020|EPI ISL 536479|B.1.5|Peru|2020-07-01	0.0004107693	South America
South America|hCoV-19/Brazil/MG-0288/2020|EPI ISL 470593|B.1|Brazil|2020-04-09	South America|hCoV-19/Peru/CAL-INS-079/2020|EPI ISL 536479|B.1.5|Peru|2020-07-01	0.0003081180	South America
South America|hCoV-19/Brazil/PE-IAM167/2020|EPI ISL 500466|B.1.1|Brazil|2020-04-09	South America|hCoV-19/Peru/CAL-INS-079/2020|EPI ISL 536479|B.1.5|Peru|2020-07-01	0.0004121767	South America
South America|hCoV-19/Brazil/PE-IAM209/2020|EPI ISL 500468|B.1.1|Brazil|2020-04-09	South America|hCoV-19/Peru/CAL-INS-079/2020|EPI ISL 536479|B.1.5|Peru|2020-07-01	0.0003796875	South America
South America|hCoV-19/Brazil/PE-IAM230/2020|EPI ISL 500869|B.1.1|Brazil|2020-04-09	South America|hCoV-19/Peru/CAL-INS-079/2020|EPI ISL 536479|B.1.5|Peru|2020-07-01	0.0004147723	South America
South America|hCoV-19/Brazil/PE-IAM235/2020|EPI ISL 500870|B.1.1|Brazil|2020-04-09	South America|hCoV-19/Peru/CAL-INS-079/2020|EPI ISL 536479|B.1.5|Peru|2020-07-01	0.0003807308	South America
South America|hCoV-19/Brazil/PE-IAM171/2020|EPI ISL 500867|B.1.1|Brazil|2020-04-09	South America|hCoV-19/Peru/CAL-INS-079/2020|EPI ISL 536479|B.1.5|Peru|2020-07-01	0.0005551863	South America
South America|hCoV-19/Brazil/PE-IAM158/2020|EPI ISL 500465|B.1.1|Brazil|2020-04-09	South America|hCoV-19/Peru/CAL-INS-079/2020|EPI ISL 536479|B.1.5|Peru|2020-07-01	0.0004869486	South America
South America|hCoV-19/Brazil/PE-IAM211/2020|EPI ISL 500469|B.1.1|Brazil|2020-04-09	South America|hCoV-19/Peru/CAL-INS-079/2020|EPI ISL 536479|B.1.5|Peru|2020-07-01	0.0004177833	South America
South America|hCoV-19/Brazil/PE-IAM139/2020|EPI ISL 500464|B.1.1|Brazil|2020-04-09	South America|hCoV-19/Peru/CAL-INS-079/2020|EPI ISL 536479|B.1.5|Peru|2020-07-01	0.0003845769	South America
South America|hCoV-19/Brazil/PE-IAM248/2020|EPI ISL 500871|B.1.1|Brazil|2020-04-09	South America|hCoV-19/Peru/CAL-INS-079/2020|EPI ISL 536479|B.1.5|Peru|2020-07-01	0.0003890456	South America
South America|hCoV-19/Brazil/SP-181/2020|EPI ISL 523976|B.1.1.33|Brazil|2020-04-10	South America|hCoV-19/Peru/CAL-INS-079/2020|EPI ISL 536479|B.1.5|Peru|2020-07-01	0.0005049920	South America
South America|hCoV-19/Brazil/RJ-1923/2020|EPI ISL 456092|B.1.1.33|Brazil|2020-04-10	South America|hCoV-19/Peru/CAL-INS-079/2020|EPI ISL 536479|B.1.5|Peru|2020-07-01	0.0004378237	South America
South America|hCoV-19/Peru/ANC-INS-049/2020|EPI ISL 516653|C.14|Peru|2020-04-10	South America|hCoV-19/Peru/CAL-INS-079/2020|EPI ISL 536479|B.1.5|Peru|2020-07-01	0.0005763070	South America
South America|hCoV-19/Brazil/SP-545/2020|EPI ISL 471551|B.1.1.33|Brazil|2020-04-10	South America|hCoV-19/Peru/CAL-INS-079/2020|EPI ISL 536479|B.1.5|Peru|2020-07-01	0.0004376911	South America
South America|hCoV-19/Brazil/SP-176/2020|EPI ISL 523972|B.1|Brazil|2020-04-11	South America|hCoV-19/Peru/CAL-INS-079/2020|EPI ISL 536479|B.1.5|Peru|2020-07-01	0.0003366072	South America
South America|hCoV-19/Argentina/PAIS-A0020/2020|EPI ISL 430811|B.1.1.1|Argentina|2020-04-11	South America|hCoV-19/Peru/CAL-INS-079/2020|EPI ISL 536479|B.1.5|Peru|2020-07-01	0.0005050297	South America
South America|hCoV-19/Peru/ANC-INS-050/2020|EPI ISL 516654|B.1.255|Peru|2020-04-11	South America|hCoV-19/Peru/CAL-INS-079/2020|EPI ISL 536479|B.1.5|Peru|2020-07-01	0.0003387849	South America
South America|hCoV-19/Peru/ANC-INS-045/2020|EPI ISL 516628|B.1.255|Peru|2020-04-11	South America|hCoV-19/Peru/CAL-INS-079/2020|EPI ISL 536479|B.1.5|Peru|2020-07-01	0.0003388767	South America
South America|hCoV-19/Peru/LIM-INS-041/2020|EPI ISL 514226|B.1.1|Peru|2020-04-11	South America|hCoV-19/Peru/CAL-INS-079/2020|EPI ISL 536479|B.1.5|Peru|2020-07-01	0.0003388944	South America
South America|hCoV-19/Peru/ANC-INS-052/2020|EPI ISL 516686|B.1.1.1|Peru|2020-04-11	South America|hCoV-19/Peru/CAL-INS-079/2020|EPI ISL 536479|B.1.5|Peru|2020-07-01	0.0005423576	South America
South America|hCoV-19/Peru/LIM-INS-053/2020|EPI ISL 516721|B.1.1.1|Peru|2020-04-11	South America|hCoV-19/Peru/CAL-INS-079/2020|EPI ISL 536479|B.1.5|Peru|2020-07-01	0.0005423576	South America
South America|hCoV-19/Argentina/PAIS-A0021/2020|EPI ISL 430812|B.1.1.1|Argentina|2020-04-11	South America|hCoV-19/Peru/CAL-INS-079/2020|EPI ISL 536479|B.1.5|Peru|2020-07-01	0.0005725155	South America
South America|hCoV-19/Argentina/PAIS-A0022/2020|EPI ISL 430813|B.1.1.1|Argentina|2020-04-11	South America|hCoV-19/Peru/CAL-INS-079/2020|EPI ISL 536479|B.1.5|Peru|2020-07-01	0.0004747804	South America
South America|hCoV-19/Brazil/RJ-1927/2020|EPI ISL 456093|B.1.1.33|Brazil|2020-04-12	South America|hCoV-19/Peru/CAL-INS-079/2020|EPI ISL 536479|B.1.5|Peru|2020-07-01	0.0004715128	South America
South America|hCoV-19/Peru/ANC-INS-051/2020|EPI ISL 516685|B.1.1.1|Peru|2020-04-12	South America|hCoV-19/Peru/CAL-INS-079/2020|EPI ISL 536479|B.1.5|Peru|2020-07-01	0.0005423576	South America
South America|hCoV-19/Peru/LAL-INS-056/2020|EPI ISL 517686|C.14|Peru|2020-04-12	South America|hCoV-19/Peru/CAL-INS-079/2020|EPI ISL 536479|B.1.5|Peru|2020-07-01	0.0005762799	South America
South America|hCoV-19/Peru/LIM-INS-042/2020|EPI ISL 514227|B.1|Peru|2020-04-12	South America|hCoV-19/Peru/CAL-INS-079/2020|EPI ISL 536479|B.1.5|Peru|2020-07-01	0.0003049759	South America
South America|hCoV-19/Colombia/I30/2020|EPI ISL 526959|B.1|Colombia|2020-04-12	South America|hCoV-19/Peru/CAL-INS-079/2020|EPI ISL 536479|B.1.5|Peru|2020-07-01	0.0004411005	South America
South America|hCoV-19/Brazil/RJ-1953/2020|EPI ISL 541352|B.1.1.33|Brazil|2020-04-13	South America|hCoV-19/Peru/CAL-INS-079/2020|EPI ISL 536479|B.1.5|Peru|2020-07-01	0.0004039675	South America
South America|hCoV-19/Brazil/RJ-1948/2020|EPI ISL 456095|B.1.1.33|Brazil|2020-04-13	South America|hCoV-19/Peru/CAL-INS-079/2020|EPI ISL 536479|B.1.5|Peru|2020-07-01	0.0004041171	South America
South America|hCoV-19/Brazil/RJ-1952/2020|EPI ISL 456096|B.1.1.33|Brazil|2020-04-13	South America|hCoV-19/Peru/CAL-INS-079/2020|EPI ISL 536479|B.1.5|Peru|2020-07-01	0.0004378145	South America
South America|hCoV-19/Brazil/RJ-1943/2020|EPI ISL 456094|B.1.1.33|Brazil|2020-04-13	South America|hCoV-19/Peru/CAL-INS-079/2020|EPI ISL 536479|B.1.5|Peru|2020-07-01	0.0004378032	South America
South America|hCoV-19/Brazil/RJ-2000/2020|EPI ISL 456098|B.1.1.33|Brazil|2020-04-13	South America|hCoV-19/Peru/CAL-INS-079/2020|EPI ISL 536479|B.1.5|Peru|2020-07-01	0.0005052167	South America
South America|hCoV-19/Ecuador/USFQ-131/2020|EPI ISL 491935|B.1.1.1|Ecuador|2020-04-13	South America|hCoV-19/Peru/CAL-INS-079/2020|EPI ISL 536479|B.1.5|Peru|2020-07-01	0.0004718050	South America
South America|hCoV-19/Peru/ARE-INS-076/2020|EPI ISL 527789|B.1.1|Peru|2020-04-13	South America|hCoV-19/Peru/CAL-INS-079/2020|EPI ISL 536479|B.1.5|Peru|2020-07-01	0.0003728019	South America
South America|hCoV-19/Peru/LIM-INS-033/2020|EPI ISL 491458|B.1.1.1|Peru|2020-04-13	South America|hCoV-19/Peru/CAL-INS-079/2020|EPI ISL 536479|B.1.5|Peru|2020-07-01	0.0005084117	South America
South America|hCoV-19/Brazil/RJ-1966/2020|EPI ISL 456097|B.1.1.33|Brazil|2020-04-13	South America|hCoV-19/Peru/CAL-INS-079/2020|EPI ISL 536479|B.1.5|Peru|2020-07-01	0.0004378180	South America
South America|hCoV-19/Brazil/PE-IAM311/2020|EPI ISL 500480|B.1.1|Brazil|2020-04-13	South America|hCoV-19/Peru/CAL-INS-079/2020|EPI ISL 536479|B.1.5|Peru|2020-07-01	0.0004070911	South America
South America|hCoV-19/Brazil/PE-IAM355/2020|EPI ISL 500874|B.1.1|Brazil|2020-04-13	South America|hCoV-19/Peru/CAL-INS-079/2020|EPI ISL 536479|B.1.5|Peru|2020-07-01	0.0003404050	South America
South America|hCoV-19/Brazil/RJ-0263/2020|EPI ISL 470630|B.1.1.33|Brazil|2020-04-13	South America|hCoV-19/Peru/CAL-INS-079/2020|EPI ISL 536479|B.1.5|Peru|2020-07-01	0.0004793206	South America
South America|hCoV-19/Brazil/PE-IAM305/2020|EPI ISL 500478|B.1.1|Brazil|2020-04-13	South America|hCoV-19/Peru/CAL-INS-079/2020|EPI ISL 536479|B.1.5|Peru|2020-07-01	0.0004493779	South America
South America|hCoV-19/Brazil/MG-0258/2020|EPI ISL 470589|B.1.1.33|Brazil|2020-04-13	South America|hCoV-19/Peru/CAL-INS-079/2020|EPI ISL 536479|B.1.5|Peru|2020-07-01	0.0004495324	South America
South America|hCoV-19/Brazil/RJ-INCA-C15/2020|EPI ISL 513518|B.1.1.33|Brazil|2020-04-14	South America|hCoV-19/Peru/CAL-INS-079/2020|EPI ISL 536479|B.1.5|Peru|2020-07-01	0.0004713603	South America
South America|hCoV-19/Brazil/RJ-INCA-C13/2020|EPI ISL 513516|B.1.1.33|Brazil|2020-04-14	South America|hCoV-19/Peru/CAL-INS-079/2020|EPI ISL 536479|B.1.5|Peru|2020-07-01	0.0004715287	South America
South America|hCoV-19/Brazil/RJ-INCA-C12/2020|EPI ISL 513515|B.1.1.33|Brazil|2020-04-14	South America|hCoV-19/Peru/CAL-INS-079/2020|EPI ISL 536479|B.1.5|Peru|2020-07-01	0.0005050165	South America
South America|hCoV-19/Colombia/TOL-INS-0341-T15/2020|EPI ISL 526964|B.1|Colombia|2020-04-14	South America|hCoV-19/Peru/CAL-INS-079/2020|EPI ISL 536479|B.1.5|Peru|2020-07-01	0.0004045782	South America
South America|hCoV-19/Colombia/TOL-INS-0345-T20/2020|EPI ISL 526963|B.1|Colombia|2020-04-14	South America|hCoV-19/Peru/CAL-INS-079/2020|EPI ISL 536479|B.1.5|Peru|2020-07-01	0.0004045887	South America
South America|hCoV-19/Colombia/TOL-INS-0330-T5/2020|EPI ISL 526965|B.1|Colombia|2020-04-14	South America|hCoV-19/Peru/CAL-INS-079/2020|EPI ISL 536479|B.1.5|Peru|2020-07-01	0.0003375773	South America
South America|hCoV-19/Brazil/RJ-0266/2020|EPI ISL 470632|B.1.1.33|Brazil|2020-04-14	South America|hCoV-19/Peru/CAL-INS-079/2020|EPI ISL 536479|B.1.5|Peru|2020-07-01	0.0004417001	South America
South America|hCoV-19/Brazil/RJ-0265/2020|EPI ISL 470631|B.1.1.33|Brazil|2020-04-14	South America|hCoV-19/Peru/CAL-INS-079/2020|EPI ISL 536479|B.1.5|Peru|2020-07-01	0.0004757322	South America
South America|hCoV-19/Uruguay/UY-NYUMC873/2020|EPI ISL 457969|B.1.1|Uruguay|2020-04-14	South America|hCoV-19/Peru/CAL-INS-079/2020|EPI ISL 536479|B.1.5|Peru|2020-07-01	0.0003764660	South America
South America|hCoV-19/Brazil/RJ-INCA-C14/2020|EPI ISL 513517|B.1.1.33|Brazil|2020-04-14	South America|hCoV-19/Peru/CAL-INS-079/2020|EPI ISL 536479|B.1.5|Peru|2020-07-01	0.0004870402	South America
South America|hCoV-19/Brazil/RJ-UFRJ-1019/2020|EPI ISL 492032|B.1.1.33|Brazil|2020-04-15	South America|hCoV-19/Peru/CAL-INS-079/2020|EPI ISL 536479|B.1.5|Peru|2020-07-01	0.0004713163	South America
South America|hCoV-19/Brazil/AP-IEC-164082/2020|EPI ISL 458143|B.1.1.33|Brazil|2020-04-15	South America|hCoV-19/Peru/CAL-INS-079/2020|EPI ISL 536479|B.1.5|Peru|2020-07-01	0.0004039674	South America
South America|hCoV-19/Argentina/PAIS-G0001/2020|EPI ISL 499083|B.1.5|Argentina|2020-04-15	South America|hCoV-19/Peru/CAL-INS-079/2020|EPI ISL 536479|B.1.5|Peru|2020-07-01	0.0004713359	South America
South America|hCoV-19/Brazil/RJ-2044/2020|EPI ISL 456101|B.1.1.33|Brazil|2020-04-15	South America|hCoV-19/Peru/CAL-INS-079/2020|EPI ISL 536479|B.1.5|Peru|2020-07-01	0.0004378032	South America
South America|hCoV-19/Brazil/RJ-2033/2020|EPI ISL 456100|B.1.1.33|Brazil|2020-04-15	South America|hCoV-19/Peru/CAL-INS-079/2020|EPI ISL 536479|B.1.5|Peru|2020-07-01	0.0004041307	South America
South America|hCoV-19/Brazil/RJ-0267/2020|EPI ISL 470633|B.1.1.33|Brazil|2020-04-15	South America|hCoV-19/Peru/CAL-INS-079/2020|EPI ISL 536479|B.1.5|Peru|2020-07-01	0.0004417207	South America
South America|hCoV-19/Brazil/RJ-0268/2020|EPI ISL 470634|B.1.1.33|Brazil|2020-04-15	South America|hCoV-19/Peru/CAL-INS-079/2020|EPI ISL 536479|B.1.5|Peru|2020-07-01	0.0004077692	South America
South America|hCoV-19/Brazil/RJ-INCA-C34/2020|EPI ISL 513542|B.1.1.33|Brazil|2020-04-16	South America|hCoV-19/Peru/CAL-INS-079/2020|EPI ISL 536479|B.1.5|Peru|2020-07-01	0.0004376411	South America
South America|hCoV-19/Brazil/RJ-INCA-C28/2020|EPI ISL 513536|B.1.1.33|Brazil|2020-04-16	South America|hCoV-19/Peru/CAL-INS-079/2020|EPI ISL 536479|B.1.5|Peru|2020-07-01	0.0004713285	South America
South America|hCoV-19/Brazil/RJ-INCA-C23/2020|EPI ISL 513531|B.1.1.33|Brazil|2020-04-16	South America|hCoV-19/Peru/CAL-INS-079/2020|EPI ISL 536479|B.1.5|Peru|2020-07-01	0.0004376615	South America
South America|hCoV-19/Brazil/RJ-INCA-C26/2020|EPI ISL 513534|B.1.1.33|Brazil|2020-04-16	South America|hCoV-19/Peru/CAL-INS-079/2020|EPI ISL 536479|B.1.5|Peru|2020-07-01	0.0005050165	South America
South America|hCoV-19/Brazil/RJ-INCA-C25/2020|EPI ISL 513533|B.1.1.33|Brazil|2020-04-16	South America|hCoV-19/Peru/CAL-INS-079/2020|EPI ISL 536479|B.1.5|Peru|2020-07-01	0.0004376411	South America
South America|hCoV-19/Brazil/RJ-INCA-C22/2020|EPI ISL 513530|B.1.1.33|Brazil|2020-04-16	South America|hCoV-19/Peru/CAL-INS-079/2020|EPI ISL 536479|B.1.5|Peru|2020-07-01	0.0004039674	South America
South America|hCoV-19/Brazil/RJ-INCA-C32/2020|EPI ISL 513540|B.1.1.33|Brazil|2020-04-16	South America|hCoV-19/Peru/CAL-INS-079/2020|EPI ISL 536479|B.1.5|Peru|2020-07-01	0.0004713163	South America
South America|hCoV-19/Brazil/RJ-INCA-C35/2020|EPI ISL 513543|B.1.1.33|Brazil|2020-04-16	South America|hCoV-19/Peru/CAL-INS-079/2020|EPI ISL 536479|B.1.5|Peru|2020-07-01	0.0004376615	South America
South America|hCoV-19/Brazil/RJ-2091/2020|EPI ISL 467347|B.1.1.33|Brazil|2020-04-16	South America|hCoV-19/Peru/CAL-INS-079/2020|EPI ISL 536479|B.1.5|Peru|2020-07-01	0.0005050296	South America
South America|hCoV-19/Brazil/RJ-2100/2020|EPI ISL 541353|B.1.1.33|Brazil|2020-04-16	South America|hCoV-19/Peru/CAL-INS-079/2020|EPI ISL 536479|B.1.5|Peru|2020-07-01	0.0004376672	South America
South America|hCoV-19/Brazil/RJ-2078/2020|EPI ISL 456106|B.1.1.33|Brazil|2020-04-16	South America|hCoV-19/Peru/CAL-INS-079/2020|EPI ISL 536479|B.1.5|Peru|2020-07-01	0.0004378237	South America
South America|hCoV-19/Brazil/RJ-2057/2020|EPI ISL 456102|B.1.1.33|Brazil|2020-04-16	South America|hCoV-19/Peru/CAL-INS-079/2020|EPI ISL 536479|B.1.5|Peru|2020-07-01	0.0004378145	South America
South America|hCoV-19/Brazil/RJ-2062/2020|EPI ISL 456103|B.1.1.33|Brazil|2020-04-16	South America|hCoV-19/Peru/CAL-INS-079/2020|EPI ISL 536479|B.1.5|Peru|2020-07-01	0.0005052036	South America
South America|hCoV-19/Brazil/RJ-2072/2020|EPI ISL 456104|B.1.1.33|Brazil|2020-04-16	South America|hCoV-19/Peru/CAL-INS-079/2020|EPI ISL 536479|B.1.5|Peru|2020-07-01	0.0004041171	South America
South America|hCoV-19/Brazil/RJ-2077/2020|EPI ISL 456105|B.1.1.33|Brazil|2020-04-16	South America|hCoV-19/Peru/CAL-INS-079/2020|EPI ISL 536479|B.1.5|Peru|2020-07-01	0.0004715349	South America
South America|hCoV-19/Peru/ARE-INS-075/2020|EPI ISL 527787|B.1.1|Peru|2020-04-16	South America|hCoV-19/Peru/CAL-INS-079/2020|EPI ISL 536479|B.1.5|Peru|2020-07-01	0.0004066915	South America
South America|hCoV-19/Brazil/RJ-INCA-C30/2020|EPI ISL 513538|B.1.1.33|Brazil|2020-04-16	South America|hCoV-19/Peru/CAL-INS-079/2020|EPI ISL 536479|B.1.5|Peru|2020-07-01	0.0004376764	South America
South America|hCoV-19/Brazil/RJ-0269/2020|EPI ISL 470635|B.1.1.33|Brazil|2020-04-16	South America|hCoV-19/Peru/CAL-INS-079/2020|EPI ISL 536479|B.1.5|Peru|2020-07-01	0.0004416699	South America
South America|hCoV-19/Brazil/RJ-0270/2020|EPI ISL 470636|B.1.1.33|Brazil|2020-04-16	South America|hCoV-19/Peru/CAL-INS-079/2020|EPI ISL 536479|B.1.5|Peru|2020-07-01	0.0004450258	South America
South America|hCoV-19/Brazil/MG-0291/2020|EPI ISL 470596|B.1.1.33|Brazil|2020-04-16	South America|hCoV-19/Peru/CAL-INS-079/2020|EPI ISL 536479|B.1.5|Peru|2020-07-01	0.0004495649	South America
South America|hCoV-19/Brazil/RJ-UFRJ-54093/2020|EPI ISL 492042|B.1.1.33|Brazil|2020-04-16	South America|hCoV-19/Peru/CAL-INS-079/2020|EPI ISL 536479|B.1.5|Peru|2020-07-01	0.0005387213	South America
South America|hCoV-19/Brazil/RJ-UFRJ-2215/2020|EPI ISL 492034|B.1.1.33|Brazil|2020-04-17	South America|hCoV-19/Peru/CAL-INS-079/2020|EPI ISL 536479|B.1.5|Peru|2020-07-01	0.0004039674	South America
South America|hCoV-19/Brazil/RJ-2231/2020|EPI ISL 541356|B.1.1.33|Brazil|2020-04-17	South America|hCoV-19/Peru/CAL-INS-079/2020|EPI ISL 536479|B.1.5|Peru|2020-07-01	0.0005050401	South America
South America|hCoV-19/Brazil/RJ-INCA-C39/2020|EPI ISL 513547|B.1.1.33|Brazil|2020-04-17	South America|hCoV-19/Peru/CAL-INS-079/2020|EPI ISL 536479|B.1.5|Peru|2020-07-01	0.0004376411	South America
South America|hCoV-19/Brazil/RJ-INCA-C40/2020|EPI ISL 513548|B.1.1.33|Brazil|2020-04-17	South America|hCoV-19/Peru/CAL-INS-079/2020|EPI ISL 536479|B.1.5|Peru|2020-07-01	0.0004376411	South America
South America|hCoV-19/Ecuador/USFQ-065/2020|EPI ISL 481247|B.1.1|Ecuador|2020-04-17	South America|hCoV-19/Peru/CAL-INS-079/2020|EPI ISL 536479|B.1.5|Peru|2020-07-01	0.0003366246	South America
South America|hCoV-19/Ecuador/USFQ-026/2020|EPI ISL 481244|B.1|Ecuador|2020-04-17	South America|hCoV-19/Peru/CAL-INS-079/2020|EPI ISL 536479|B.1.5|Peru|2020-07-01	0.0003366002	South America
South America|hCoV-19/Brazil/SP-164/2020|EPI ISL 523961|B.1.1.33|Brazil|2020-04-17	South America|hCoV-19/Peru/CAL-INS-079/2020|EPI ISL 536479|B.1.5|Peru|2020-07-01	0.0004713285	South America
South America|hCoV-19/Brazil/RJ-2208/2020|EPI ISL 467350|B.1.1.33|Brazil|2020-04-17	South America|hCoV-19/Peru/CAL-INS-079/2020|EPI ISL 536479|B.1.5|Peru|2020-07-01	0.0004376411	South America
South America|hCoV-19/Brazil/RJ-2197/2020|EPI ISL 467349|B.1.1.33|Brazil|2020-04-17	South America|hCoV-19/Peru/CAL-INS-079/2020|EPI ISL 536479|B.1.5|Peru|2020-07-01	0.0006397146	South America
South America|hCoV-19/Brazil/RJ-2233/2020|EPI ISL 467351|B.1.1.33|Brazil|2020-04-17	South America|hCoV-19/Peru/CAL-INS-079/2020|EPI ISL 536479|B.1.5|Peru|2020-07-01	0.0004039674	South America
South America|hCoV-19/Brazil/RJ-2195/2020|EPI ISL 467348|B.1.1.33|Brazil|2020-04-17	South America|hCoV-19/Peru/CAL-INS-079/2020|EPI ISL 536479|B.1.5|Peru|2020-07-01	0.0004039810	South America
South America|hCoV-19/Brazil/RJ-INCA-C41/2020|EPI ISL 513549|B.1.1.33|Brazil|2020-04-17	South America|hCoV-19/Peru/CAL-INS-079/2020|EPI ISL 536479|B.1.5|Peru|2020-07-01	0.0004039810	South America
South America|hCoV-19/Ecuador/USFQ-054/2020|EPI ISL 481246|B.1.1|Ecuador|2020-04-17	South America|hCoV-19/Peru/CAL-INS-079/2020|EPI ISL 536479|B.1.5|Peru|2020-07-01	0.0004039915	South America
South America|hCoV-19/Brazil/RJ-INCA-C42/2020|EPI ISL 513550|B.1.1.33|Brazil|2020-04-17	South America|hCoV-19/Peru/CAL-INS-079/2020|EPI ISL 536479|B.1.5|Peru|2020-07-01	0.0004713321	South America
South America|hCoV-19/Ecuador/USFQ-045/2020|EPI ISL 471268|B.1.1|Ecuador|2020-04-17	South America|hCoV-19/Peru/CAL-INS-079/2020|EPI ISL 536479|B.1.5|Peru|2020-07-01	0.0004377761	South America
South America|hCoV-19/Brazil/RJ-INCA-C44/2020|EPI ISL 513551|B.1.1.33|Brazil|2020-04-17	South America|hCoV-19/Peru/CAL-INS-079/2020|EPI ISL 536479|B.1.5|Peru|2020-07-01	0.0004394012	South America
South America|hCoV-19/Brazil/MG-0286/2020|EPI ISL 470591|B.1.1.33|Brazil|2020-04-17	South America|hCoV-19/Peru/CAL-INS-079/2020|EPI ISL 536479|B.1.5|Peru|2020-07-01	0.0005135673	South America
South America|hCoV-19/Brazil/RJ-0271/2020|EPI ISL 470637|B.1.1.33|Brazil|2020-04-17	South America|hCoV-19/Peru/CAL-INS-079/2020|EPI ISL 536479|B.1.5|Peru|2020-07-01	0.0004450258	South America
South America|hCoV-19/Brazil/SP-512/2020|EPI ISL 471556|B.1.1|Brazil|2020-04-18	South America|hCoV-19/Peru/CAL-INS-079/2020|EPI ISL 536479|B.1.5|Peru|2020-07-01	0.0004713824	South America
South America|hCoV-19/Argentina/PAIS-A0025/2020|EPI ISL 430816|B.1.1|Argentina|2020-04-18	South America|hCoV-19/Peru/CAL-INS-079/2020|EPI ISL 536479|B.1.5|Peru|2020-07-01	0.0005430456	South America
South America|hCoV-19/Argentina/PAIS-A0027/2020|EPI ISL 430818|B.1.1|Argentina|2020-04-19	South America|hCoV-19/Peru/CAL-INS-079/2020|EPI ISL 536479|B.1.5|Peru|2020-07-01	0.0005430272	South America
South America|hCoV-19/Brazil/RJ-INCA-C47/2020|EPI ISL 513553|B.1.1.33|Brazil|2020-04-20	South America|hCoV-19/Peru/CAL-INS-079/2020|EPI ISL 536479|B.1.5|Peru|2020-07-01	0.0004376615	South America
South America|hCoV-19/Brazil/AP-IEC-164346/2020|EPI ISL 458145|B.1.1.33|Brazil|2020-04-20	South America|hCoV-19/Peru/CAL-INS-079/2020|EPI ISL 536479|B.1.5|Peru|2020-07-01	0.0004713383	South America
South America|hCoV-19/Brazil/RJ-2376/2020|EPI ISL 541360|B.1.1.33|Brazil|2020-04-20	South America|hCoV-19/Peru/CAL-INS-079/2020|EPI ISL 536479|B.1.5|Peru|2020-07-01	0.0004376524	South America
South America|hCoV-19/Brazil/RJ-2377/2020|EPI ISL 541361|B.1.1.33|Brazil|2020-04-20	South America|hCoV-19/Peru/CAL-INS-079/2020|EPI ISL 536479|B.1.5|Peru|2020-07-01	0.0005050165	South America
South America|hCoV-19/Brazil/SE-6579/2020|EPI ISL 541388|B.1.1.33|Brazil|2020-04-20	South America|hCoV-19/Peru/CAL-INS-079/2020|EPI ISL 536479|B.1.5|Peru|2020-07-01	0.0005387032	South America
South America|hCoV-19/Brazil/SE-6583/2020|EPI ISL 541389|B.1|Brazil|2020-04-20	South America|hCoV-19/Peru/CAL-INS-079/2020|EPI ISL 536479|B.1.5|Peru|2020-07-01	0.0003702886	South America
South America|hCoV-19/Brazil/RJ-2422/2020|EPI ISL 467352|B.1.1.33|Brazil|2020-04-20	South America|hCoV-19/Peru/CAL-INS-079/2020|EPI ISL 536479|B.1.5|Peru|2020-07-01	0.0004376558	South America
South America|hCoV-19/Brazil/RJ-2343/2020|EPI ISL 541358|B.1.1.33|Brazil|2020-04-20	South America|hCoV-19/Peru/CAL-INS-079/2020|EPI ISL 536479|B.1.5|Peru|2020-07-01	0.0004039810	South America
South America|hCoV-19/Brazil/SE-6607/2020|EPI ISL 541395|B.1.5|Brazil|2020-04-20	South America|hCoV-19/Peru/CAL-INS-079/2020|EPI ISL 536479|B.1.5|Peru|2020-07-01	0.0003366594	South America
South America|hCoV-19/Brazil/SE-6608/2020|EPI ISL 541396|B.1.5|Brazil|2020-04-20	South America|hCoV-19/Peru/CAL-INS-079/2020|EPI ISL 536479|B.1.5|Peru|2020-07-01	0.0003367955	South America
South America|hCoV-19/Brazil/RJ-INCA-C48/2020|EPI ISL 513554|B.1.1.33|Brazil|2020-04-20	South America|hCoV-19/Peru/CAL-INS-079/2020|EPI ISL 536479|B.1.5|Peru|2020-07-01	0.0004095502	South America
South America|hCoV-19/Brazil/RJ-INCA-C49/2020|EPI ISL 513555|B.1.1.33|Brazil|2020-04-20	South America|hCoV-19/Peru/CAL-INS-079/2020|EPI ISL 536479|B.1.5|Peru|2020-07-01	0.0004779080	South America
South America|hCoV-19/Brazil/RJ-INCA-C46/2020|EPI ISL 513552|B.1.1.33|Brazil|2020-04-20	South America|hCoV-19/Peru/CAL-INS-079/2020|EPI ISL 536479|B.1.5|Peru|2020-07-01	0.0004778854	South America
South America|hCoV-19/Brazil/RJ-2342/2020|EPI ISL 541357|B.1.1.33|Brazil|2020-04-20	South America|hCoV-19/Peru/CAL-INS-079/2020|EPI ISL 536479|B.1.5|Peru|2020-07-01	0.0005724456	South America
South America|hCoV-19/Brazil/SE-6606/2020|EPI ISL 541394|B.1.212|Brazil|2020-04-20	South America|hCoV-19/Peru/CAL-INS-079/2020|EPI ISL 536479|B.1.5|Peru|2020-07-01	0.0003711756	South America
South America|hCoV-19/Brazil/RJ-0273/2020|EPI ISL 470639|B.1.1.33|Brazil|2020-04-20	South America|hCoV-19/Peru/CAL-INS-079/2020|EPI ISL 536479|B.1.5|Peru|2020-07-01	0.0005437185	South America
South America|hCoV-19/Brazil/RJ-0275/2020|EPI ISL 470641|B.1.1.33|Brazil|2020-04-20	South America|hCoV-19/Peru/CAL-INS-079/2020|EPI ISL 536479|B.1.5|Peru|2020-07-01	0.0004077415	South America
South America|hCoV-19/Brazil/SE-6601/2020|EPI ISL 541392|B.1.1.33|Brazil|2020-04-20	South America|hCoV-19/Peru/CAL-INS-079/2020|EPI ISL 536479|B.1.5|Peru|2020-07-01	0.0005105088	South America
South America|hCoV-19/Brazil/RJ-0274/2020|EPI ISL 470640|B.1.1.33|Brazil|2020-04-20	South America|hCoV-19/Peru/CAL-INS-079/2020|EPI ISL 536479|B.1.5|Peru|2020-07-01	0.0004450620	South America
South America|hCoV-19/Brazil/SE-6603/2020|EPI ISL 541393|B.1.1|Brazil|2020-04-21	South America|hCoV-19/Peru/CAL-INS-079/2020|EPI ISL 536479|B.1.5|Peru|2020-07-01	0.0004039811	South America
South America|hCoV-19/Colombia/MAG-INS-101935/2020|EPI ISL 456153|B.1.255|Colombia|2020-04-22	South America|hCoV-19/Peru/CAL-INS-079/2020|EPI ISL 536479|B.1.5|Peru|2020-07-01	0.0003366229	South America
South America|hCoV-19/Brazil/RJ-INCA-C67/2020|EPI ISL 513559|B.1.1.33|Brazil|2020-04-22	South America|hCoV-19/Peru/CAL-INS-079/2020|EPI ISL 536479|B.1.5|Peru|2020-07-01	0.0005050060	South America
South America|hCoV-19/Brazil/RJ-INCA-C63/2020|EPI ISL 513556|B.1.1.33|Brazil|2020-04-22	South America|hCoV-19/Peru/CAL-INS-079/2020|EPI ISL 536479|B.1.5|Peru|2020-07-01	0.0004039674	South America
South America|hCoV-19/Brazil/SP-211/2020|EPI ISL 523991|B.1.1.33|Brazil|2020-04-22	South America|hCoV-19/Peru/CAL-INS-079/2020|EPI ISL 536479|B.1.5|Peru|2020-07-01	0.0004713383	South America
South America|hCoV-19/Brazil/RJ-INCA-C65/2020|EPI ISL 513558|B.1.1.33|Brazil|2020-04-22	South America|hCoV-19/Peru/CAL-INS-079/2020|EPI ISL 536479|B.1.5|Peru|2020-07-01	0.0004376615	South America
South America|hCoV-19/Peru/LOR-INS-082/2020|EPI ISL 514342|B.1.1|Peru|2020-04-22	South America|hCoV-19/Peru/CAL-INS-079/2020|EPI ISL 536479|B.1.5|Peru|2020-07-01	0.0005418690	South America
South America|hCoV-19/Peru/LOR-INS-080/2020|EPI ISL 514340|B.1.1|Peru|2020-04-22	South America|hCoV-19/Peru/CAL-INS-079/2020|EPI ISL 536479|B.1.5|Peru|2020-07-01	0.0004404155	South America
South America|hCoV-19/Peru/LOR-INS-079/2020|EPI ISL 514339|B.1.1|Peru|2020-04-22	South America|hCoV-19/Peru/CAL-INS-079/2020|EPI ISL 536479|B.1.5|Peru|2020-07-01	0.0004067213	South America
South America|hCoV-19/Ecuador/23055/2020|EPI ISL 491945|B.1.1|Ecuador|2020-04-22	South America|hCoV-19/Peru/CAL-INS-079/2020|EPI ISL 536479|B.1.5|Peru|2020-07-01	0.0003402431	South America
South America|hCoV-19/Peru/LOR-INS-081/2020|EPI ISL 514341|B.1.1|Peru|2020-04-22	South America|hCoV-19/Peru/CAL-INS-079/2020|EPI ISL 536479|B.1.5|Peru|2020-07-01	0.0004745228	South America
South America|hCoV-19/Brazil/SP-263/2020|EPI ISL 524467|B.1.1.33|Brazil|2020-04-22	South America|hCoV-19/Peru/CAL-INS-079/2020|EPI ISL 536479|B.1.5|Peru|2020-07-01	0.0005388736	South America
South America|hCoV-19/Uruguay/UY-NYUMC877/2020|EPI ISL 457973|B.1.1|Uruguay|2020-04-22	South America|hCoV-19/Peru/CAL-INS-079/2020|EPI ISL 536479|B.1.5|Peru|2020-07-01	0.0004800834	South America
South America|hCoV-19/Brazil/RJ-0276/2020|EPI ISL 470642|B.1.1.33|Brazil|2020-04-22	South America|hCoV-19/Peru/CAL-INS-079/2020|EPI ISL 536479|B.1.5|Peru|2020-07-01	0.0004450071	South America
South America|hCoV-19/Brazil/RJ-0277/2020|EPI ISL 470643|B.1.1.33|Brazil|2020-04-22	South America|hCoV-19/Peru/CAL-INS-079/2020|EPI ISL 536479|B.1.5|Peru|2020-07-01	0.0005135282	South America
South America|hCoV-19/Brazil/RJ-0278/2020|EPI ISL 470644|B.1.1.33|Brazil|2020-04-22	South America|hCoV-19/Peru/CAL-INS-079/2020|EPI ISL 536479|B.1.5|Peru|2020-07-01	0.0005820371	South America
South America|hCoV-19/Brazil/RJ-0279/2020|EPI ISL 470645|B.1.1.33|Brazil|2020-04-22	South America|hCoV-19/Peru/CAL-INS-079/2020|EPI ISL 536479|B.1.5|Peru|2020-07-01	0.0004453307	South America
South America|hCoV-19/Brazil/AP-IEC-164920/2020|EPI ISL 524796|B.1.1.33|Brazil|2020-04-23	South America|hCoV-19/Peru/CAL-INS-079/2020|EPI ISL 536479|B.1.5|Peru|2020-07-01	0.0004039675	South America
South America|hCoV-19/Brazil/SP-213/2020|EPI ISL 523992|B.1.1.33|Brazil|2020-04-23	South America|hCoV-19/Peru/CAL-INS-079/2020|EPI ISL 536479|B.1.5|Peru|2020-07-01	0.0004713163	South America
South America|hCoV-19/Peru/LIM-INS-029/2020|EPI ISL 491433|C.14|Peru|2020-04-23	South America|hCoV-19/Peru/CAL-INS-079/2020|EPI ISL 536479|B.1.5|Peru|2020-07-01	0.0005422770	South America
South America|hCoV-19/Peru/LIM-INS-031/2020|EPI ISL 491435|B.1|Peru|2020-04-23	South America|hCoV-19/Peru/CAL-INS-079/2020|EPI ISL 536479|B.1.5|Peru|2020-07-01	0.0003049242	South America
South America|hCoV-19/Peru/LIM-INS-030/2020|EPI ISL 491434|B.1.255|Peru|2020-04-23	South America|hCoV-19/Peru/CAL-INS-079/2020|EPI ISL 536479|B.1.5|Peru|2020-07-01	0.0003049822	South America
South America|hCoV-19/Brazil/RJ-0280/2020|EPI ISL 470646|B.1.1.33|Brazil|2020-04-23	South America|hCoV-19/Peru/CAL-INS-079/2020|EPI ISL 536479|B.1.5|Peru|2020-07-01	0.0004792822	South America
South America|hCoV-19/Brazil/RJ-INCA-C72/2020|EPI ISL 513563|B.1.1.33|Brazil|2020-04-24	South America|hCoV-19/Peru/CAL-INS-079/2020|EPI ISL 536479|B.1.5|Peru|2020-07-01	0.0004713384	South America
South America|hCoV-19/Brazil/RJ-INCA-C78/2020|EPI ISL 513568|B.1.1.33|Brazil|2020-04-24	South America|hCoV-19/Peru/CAL-INS-079/2020|EPI ISL 536479|B.1.5|Peru|2020-07-01	0.0005050165	South America
South America|hCoV-19/Brazil/RJ-INCA-C95/2020|EPI ISL 513572|B.1.1.33|Brazil|2020-04-24	South America|hCoV-19/Peru/CAL-INS-079/2020|EPI ISL 536479|B.1.5|Peru|2020-07-01	0.0004376615	South America
South America|hCoV-19/Brazil/RJ-INCA-C77/2020|EPI ISL 513567|B.1.1.33|Brazil|2020-04-24	South America|hCoV-19/Peru/CAL-INS-079/2020|EPI ISL 536479|B.1.5|Peru|2020-07-01	0.0004039674	South America
South America|hCoV-19/Brazil/RJ-INCA-C75/2020|EPI ISL 513565|B.1.1.33|Brazil|2020-04-24	South America|hCoV-19/Peru/CAL-INS-079/2020|EPI ISL 536479|B.1.5|Peru|2020-07-01	0.0004412859	South America
South America|hCoV-19/Brazil/MA-IEC-164827/2020|EPI ISL 524788|B.1.1.33|Brazil|2020-04-24	South America|hCoV-19/Peru/CAL-INS-079/2020|EPI ISL 536479|B.1.5|Peru|2020-07-01	0.0004713603	South America
South America|hCoV-19/Brazil/RJ-2676/2020|EPI ISL 467354|B.1.5|Brazil|2020-04-24	South America|hCoV-19/Peru/CAL-INS-079/2020|EPI ISL 536479|B.1.5|Peru|2020-07-01	0.0003029397	South America
South America|hCoV-19/Brazil/RJ-2696/2020|EPI ISL 467358|B.1.1.33|Brazil|2020-04-24	South America|hCoV-19/Peru/CAL-INS-079/2020|EPI ISL 536479|B.1.5|Peru|2020-07-01	0.0004039674	South America
South America|hCoV-19/Brazil/RJ-2669/2020|EPI ISL 467353|B.1.1.33|Brazil|2020-04-24	South America|hCoV-19/Peru/CAL-INS-079/2020|EPI ISL 536479|B.1.5|Peru|2020-07-01	0.0004376411	South America
South America|hCoV-19/Brazil/RJ-2683/2020|EPI ISL 467357|B.1.1.33|Brazil|2020-04-24	South America|hCoV-19/Peru/CAL-INS-079/2020|EPI ISL 536479|B.1.5|Peru|2020-07-01	0.0004713285	South America
South America|hCoV-19/Brazil/SE-6568/2020|EPI ISL 541387|B.1|Brazil|2020-04-24	South America|hCoV-19/Peru/CAL-INS-079/2020|EPI ISL 536479|B.1.5|Peru|2020-07-01	0.0003702761	South America
South America|hCoV-19/Brazil/RJ-2678/2020|EPI ISL 467355|B.1.1.33|Brazil|2020-04-24	South America|hCoV-19/Peru/CAL-INS-079/2020|EPI ISL 536479|B.1.5|Peru|2020-07-01	0.0005724383	South America
South America|hCoV-19/Brazil/RJ-INCA-C76/2020|EPI ISL 513566|B.1.1.33|Brazil|2020-04-24	South America|hCoV-19/Peru/CAL-INS-079/2020|EPI ISL 536479|B.1.5|Peru|2020-07-01	0.0004437314	South America
South America|hCoV-19/Brazil/RJ-INCA-C82/2020|EPI ISL 513570|B.1.1.33|Brazil|2020-04-24	South America|hCoV-19/Peru/CAL-INS-079/2020|EPI ISL 536479|B.1.5|Peru|2020-07-01	0.0004096062	South America
South America|hCoV-19/Brazil/SP-299/2020|EPI ISL 527864|B.1.1.33|Brazil|2020-04-24	South America|hCoV-19/Peru/CAL-INS-079/2020|EPI ISL 536479|B.1.5|Peru|2020-07-01	0.0005050335	South America
South America|hCoV-19/Brazil/RJ-INCA-C73/2020|EPI ISL 513564|B.1.1.33|Brazil|2020-04-24	South America|hCoV-19/Peru/CAL-INS-079/2020|EPI ISL 536479|B.1.5|Peru|2020-07-01	0.0004376763	South America
South America|hCoV-19/Brazil/RJ-INCA-C94/2020|EPI ISL 513571|B.1.1.33|Brazil|2020-04-24	South America|hCoV-19/Peru/CAL-INS-079/2020|EPI ISL 536479|B.1.5|Peru|2020-07-01	0.0004720495	South America
South America|hCoV-19/Brazil/RJ-INCA-C79/2020|EPI ISL 513569|B.1.1.33|Brazil|2020-04-24	South America|hCoV-19/Peru/CAL-INS-079/2020|EPI ISL 536479|B.1.5|Peru|2020-07-01	0.0005129771	South America
South America|hCoV-19/Brazil/RJ-0281/2020|EPI ISL 470647|B.1.1.33|Brazil|2020-04-24	South America|hCoV-19/Peru/CAL-INS-079/2020|EPI ISL 536479|B.1.5|Peru|2020-07-01	0.0005097007	South America
South America|hCoV-19/Brazil/RJ-0283/2020|EPI ISL 470649|B.1.1.33|Brazil|2020-04-24	South America|hCoV-19/Peru/CAL-INS-079/2020|EPI ISL 536479|B.1.5|Peru|2020-07-01	0.0005135145	South America
South America|hCoV-19/Brazil/RJ-0284/2020|EPI ISL 470650|B.1.1.33|Brazil|2020-04-24	South America|hCoV-19/Peru/CAL-INS-079/2020|EPI ISL 536479|B.1.5|Peru|2020-07-01	0.0004114315	South America
South America|hCoV-19/Brazil/RJ-0282/2020|EPI ISL 470648|B.1.1.33|Brazil|2020-04-24	South America|hCoV-19/Peru/CAL-INS-079/2020|EPI ISL 536479|B.1.5|Peru|2020-07-01	0.0004800581	South America
South America|hCoV-19/Brazil/MA-IEC-165425/2020|EPI ISL 524794|B.1.1.33|Brazil|2020-04-25	South America|hCoV-19/Peru/CAL-INS-079/2020|EPI ISL 536479|B.1.5|Peru|2020-07-01	0.0004376525	South America
South America|hCoV-19/Brazil/RJ-2733/2020|EPI ISL 467360|B.1.1.33|Brazil|2020-04-25	South America|hCoV-19/Peru/CAL-INS-079/2020|EPI ISL 536479|B.1.5|Peru|2020-07-01	0.0005725347	South America
South America|hCoV-19/Brazil/RJ-2777/2020|EPI ISL 467364|B.1.1.33|Brazil|2020-04-25	South America|hCoV-19/Peru/CAL-INS-079/2020|EPI ISL 536479|B.1.5|Peru|2020-07-01	0.0004713163	South America
South America|hCoV-19/Ecuador/23890/2020|EPI ISL 491944|B.1.1|Ecuador|2020-04-25	South America|hCoV-19/Peru/CAL-INS-079/2020|EPI ISL 536479|B.1.5|Peru|2020-07-01	0.0003402431	South America
South America|hCoV-19/Brazil/SP-306/2020|EPI ISL 534325|B.1.1.33|Brazil|2020-04-25	South America|hCoV-19/Peru/CAL-INS-079/2020|EPI ISL 536479|B.1.5|Peru|2020-07-01	0.0005051249	South America
South America|hCoV-19/Brazil/SP-304/2020|EPI ISL 534323|B.1.1.33|Brazil|2020-04-25	South America|hCoV-19/Peru/CAL-INS-079/2020|EPI ISL 536479|B.1.5|Peru|2020-07-01	0.0004714554	South America
South America|hCoV-19/Brazil/SP-L5-CAMPI95/2020|EPI ISL 476422|B.1.1.33|Brazil|2020-04-25	South America|hCoV-19/Peru/CAL-INS-079/2020|EPI ISL 536479|B.1.5|Peru|2020-07-01	0.0004530897	South America
South America|hCoV-19/Colombia/NAR-INS-103303/2020|EPI ISL 456154|B.1.1|Colombia|2020-04-26	South America|hCoV-19/Peru/CAL-INS-079/2020|EPI ISL 536479|B.1.5|Peru|2020-07-01	0.0004376615	South America
South America|hCoV-19/Brazil/SE-6544/2020|EPI ISL 541378|B.1.1|Brazil|2020-04-26	South America|hCoV-19/Peru/CAL-INS-079/2020|EPI ISL 536479|B.1.5|Peru|2020-07-01	0.0004039968	South America
South America|hCoV-19/Brazil/SE-6563/2020|EPI ISL 541385|B.1.1.33|Brazil|2020-04-26	South America|hCoV-19/Peru/CAL-INS-079/2020|EPI ISL 536479|B.1.5|Peru|2020-07-01	0.0005049930	South America
South America|hCoV-19/Brazil/SE-6549/2020|EPI ISL 541379|B.1|Brazil|2020-04-26	South America|hCoV-19/Peru/CAL-INS-079/2020|EPI ISL 536479|B.1.5|Peru|2020-07-01	0.0003366002	South America
South America|hCoV-19/Brazil/SE-6539/2020|EPI ISL 541377|B.1.5|Brazil|2020-04-26	South America|hCoV-19/Peru/CAL-INS-079/2020|EPI ISL 536479|B.1.5|Peru|2020-07-01	0.0003029334	South America
South America|hCoV-19/Brazil/PA-IEC-164684/2020|EPI ISL 458148|B.1.1.33|Brazil|2020-04-27	South America|hCoV-19/Peru/CAL-INS-079/2020|EPI ISL 536479|B.1.5|Peru|2020-07-01	0.0005386963	South America
South America|hCoV-19/Brazil/SE-6557/2020|EPI ISL 541383|B.1|Brazil|2020-04-27	South America|hCoV-19/Peru/CAL-INS-079/2020|EPI ISL 536479|B.1.5|Peru|2020-07-01	0.0003366002	South America
South America|hCoV-19/Brazil/SE-6550/2020|EPI ISL 541380|B.1.5|Brazil|2020-04-27	South America|hCoV-19/Peru/CAL-INS-079/2020|EPI ISL 536479|B.1.5|Peru|2020-07-01	0.0003029334	South America
South America|hCoV-19/Brazil/SE-6561/2020|EPI ISL 541384|B.1.1|Brazil|2020-04-27	South America|hCoV-19/Peru/CAL-INS-079/2020|EPI ISL 536479|B.1.5|Peru|2020-07-01	0.0004039779	South America
South America|hCoV-19/Brazil/RJ-2822/2020|EPI ISL 467367|B.1.1.33|Brazil|2020-04-27	South America|hCoV-19/Peru/CAL-INS-079/2020|EPI ISL 536479|B.1.5|Peru|2020-07-01	0.0004376411	South America
South America|hCoV-19/Brazil/RJ-2776/2020|EPI ISL 467363|B.1.1.33|Brazil|2020-04-27	South America|hCoV-19/Peru/CAL-INS-079/2020|EPI ISL 536479|B.1.5|Peru|2020-07-01	0.0005387214	South America
South America|hCoV-19/Brazil/RJ-2811/2020|EPI ISL 467365|B.1.1.33|Brazil|2020-04-27	South America|hCoV-19/Peru/CAL-INS-079/2020|EPI ISL 536479|B.1.5|Peru|2020-07-01	0.0005050401	South America
South America|hCoV-19/Brazil/RJ-2770/2020|EPI ISL 467362|B.1.1.33|Brazil|2020-04-27	South America|hCoV-19/Peru/CAL-INS-079/2020|EPI ISL 536479|B.1.5|Peru|2020-07-01	0.0005387214	South America
South America|hCoV-19/Brazil/RJ-2769/2020|EPI ISL 467361|B.1.1.33|Brazil|2020-04-27	South America|hCoV-19/Peru/CAL-INS-079/2020|EPI ISL 536479|B.1.5|Peru|2020-07-01	0.0006061656	South America
South America|hCoV-19/Brazil/SE-6556/2020|EPI ISL 541382|B.1.1.33|Brazil|2020-04-27	South America|hCoV-19/Peru/CAL-INS-079/2020|EPI ISL 536479|B.1.5|Peru|2020-07-01	0.0005386892	South America
South America|hCoV-19/Brazil/SE-6555/2020|EPI ISL 541381|B.1|Brazil|2020-04-27	South America|hCoV-19/Peru/CAL-INS-079/2020|EPI ISL 536479|B.1.5|Peru|2020-07-01	0.0004039601	South America
South America|hCoV-19/Brazil/MA-IEC-165398/2020|EPI ISL 524790|B.1.1.33|Brazil|2020-04-28	South America|hCoV-19/Peru/CAL-INS-079/2020|EPI ISL 536479|B.1.5|Peru|2020-07-01	0.0004713383	South America
South America|hCoV-19/Brazil/RJ-2844/2020|EPI ISL 467369|B.1.1.33|Brazil|2020-04-28	South America|hCoV-19/Peru/CAL-INS-079/2020|EPI ISL 536479|B.1.5|Peru|2020-07-01	0.0004713285	South America
South America|hCoV-19/Brazil/RJ-2840/2020|EPI ISL 467368|B.1.1.33|Brazil|2020-04-28	South America|hCoV-19/Peru/CAL-INS-079/2020|EPI ISL 536479|B.1.5|Peru|2020-07-01	0.0004039674	South America
South America|hCoV-19/Brazil/RJ-2868/2020|EPI ISL 467371|B.1.1.33|Brazil|2020-04-28	South America|hCoV-19/Peru/CAL-INS-079/2020|EPI ISL 536479|B.1.5|Peru|2020-07-01	0.0004713603	South America
South America|hCoV-19/Brazil/RJ-2903/2020|EPI ISL 541362|B.1.1.33|Brazil|2020-04-28	South America|hCoV-19/Peru/CAL-INS-079/2020|EPI ISL 536479|B.1.5|Peru|2020-07-01	0.0004376558	South America
South America|hCoV-19/Brazil/RJ-2904/2020|EPI ISL 541363|B.1.1.33|Brazil|2020-04-28	South America|hCoV-19/Peru/CAL-INS-079/2020|EPI ISL 536479|B.1.5|Peru|2020-07-01	0.0004713663	South America
South America|hCoV-19/Colombia/NAR-INS-103303-2/2020|EPI ISL 526955|B.1.1|Colombia|2020-04-28	South America|hCoV-19/Peru/CAL-INS-079/2020|EPI ISL 536479|B.1.5|Peru|2020-07-01	0.0004376763	South America
South America|hCoV-19/Colombia/NAR-INS-103313/2020|EPI ISL 526956|B.1.1|Colombia|2020-04-28	South America|hCoV-19/Peru/CAL-INS-079/2020|EPI ISL 536479|B.1.5|Peru|2020-07-01	0.0003391587	South America
South America|hCoV-19/Colombia/MET-INS-103258/2020|EPI ISL 526953|B.1.255|Colombia|2020-04-28	South America|hCoV-19/Peru/CAL-INS-079/2020|EPI ISL 536479|B.1.5|Peru|2020-07-01	0.0003834654	South America
South America|hCoV-19/Brazil/AP-IEC-165669/2020|EPI ISL 524793|B.1.1.33|Brazil|2020-04-29	South America|hCoV-19/Peru/CAL-INS-079/2020|EPI ISL 536479|B.1.5|Peru|2020-07-01	0.0004713162	South America
South America|hCoV-19/Brazil/MA-IEC-162466/2020|EPI ISL 524791|B.1.1.33|Brazil|2020-04-29	South America|hCoV-19/Peru/CAL-INS-079/2020|EPI ISL 536479|B.1.5|Peru|2020-07-01	0.0004713383	South America
South America|hCoV-19/Brazil/RJ-UFRJ-11785/2020|EPI ISL 492038|B.1.1.33|Brazil|2020-04-29	South America|hCoV-19/Peru/CAL-INS-079/2020|EPI ISL 536479|B.1.5|Peru|2020-07-01	0.0004376411	South America
South America|hCoV-19/Brazil/RJ-2938/2020|EPI ISL 541364|B.1.1.33|Brazil|2020-04-29	South America|hCoV-19/Peru/CAL-INS-079/2020|EPI ISL 536479|B.1.5|Peru|2020-07-01	0.0004713285	South America
South America|hCoV-19/Brazil/RJ-UFRJ-1784/2020|EPI ISL 492037|B.1.1.33|Brazil|2020-04-29	South America|hCoV-19/Peru/CAL-INS-079/2020|EPI ISL 536479|B.1.5|Peru|2020-07-01	0.0004713163	South America
South America|hCoV-19/Brazil/AP-IEC-165513/2020|EPI ISL 524784|B.1.1.33|Brazil|2020-04-29	South America|hCoV-19/Peru/CAL-INS-079/2020|EPI ISL 536479|B.1.5|Peru|2020-07-01	0.0005386963	South America
South America|hCoV-19/Brazil/RJ-UFRJ-11786/2020|EPI ISL 492039|B.1.1.33|Brazil|2020-04-29	South America|hCoV-19/Peru/CAL-INS-079/2020|EPI ISL 536479|B.1.5|Peru|2020-07-01	0.0005050060	South America
South America|hCoV-19/Brazil/RJ-UFRJ-1640/2020|EPI ISL 492033|B.1.1.33|Brazil|2020-04-29	South America|hCoV-19/Peru/CAL-INS-079/2020|EPI ISL 536479|B.1.5|Peru|2020-07-01	0.0004376615	South America
South America|hCoV-19/Chile/RM-CMM-04917/2020|EPI ISL 468749|B.1.5|Chile|2020-04-29	South America|hCoV-19/Peru/CAL-INS-079/2020|EPI ISL 536479|B.1.5|Peru|2020-07-01	0.0003029499	South America
South America|hCoV-19/Brazil/RJ-2966/2020|EPI ISL 541367|B.1.1.33|Brazil|2020-04-29	South America|hCoV-19/Peru/CAL-INS-079/2020|EPI ISL 536479|B.1.5|Peru|2020-07-01	0.0004713700	South America
South America|hCoV-19/Chile/RM-CMM-05015/2020|EPI ISL 468751|B.1|Chile|2020-04-29	South America|hCoV-19/Peru/CAL-INS-079/2020|EPI ISL 536479|B.1.5|Peru|2020-07-01	0.0002693010	South America
South America|hCoV-19/Brazil/RJ-2950/2020|EPI ISL 541365|B.1.1.33|Brazil|2020-04-29	South America|hCoV-19/Peru/CAL-INS-079/2020|EPI ISL 536479|B.1.5|Peru|2020-07-01	0.0004714017	South America
South America|hCoV-19/Brazil/SE-6591/2020|EPI ISL 541390|B.1|Brazil|2020-04-29	South America|hCoV-19/Peru/CAL-INS-079/2020|EPI ISL 536479|B.1.5|Peru|2020-07-01	0.0004053844	South America
South America|hCoV-19/Brazil/SE-6594/2020|EPI ISL 541391|B.1.5|Brazil|2020-04-29	South America|hCoV-19/Peru/CAL-INS-079/2020|EPI ISL 536479|B.1.5|Peru|2020-07-01	0.0003043779	South America
South America|hCoV-19/Ecuador/30755/2020|EPI ISL 491948|B.1.5|Ecuador|2020-04-29	South America|hCoV-19/Peru/CAL-INS-079/2020|EPI ISL 536479|B.1.5|Peru|2020-07-01	0.0002754526	South America
South America|hCoV-19/Chile/AT-CMM-00007/2020|EPI ISL 468755|B.1.1|Chile|2020-04-29	South America|hCoV-19/Peru/CAL-INS-079/2020|EPI ISL 536479|B.1.5|Peru|2020-07-01	0.0003432067	South America
South America|hCoV-19/Chile/AT-CMM-00013/2020|EPI ISL 468753|B.1.5|Chile|2020-04-29	South America|hCoV-19/Peru/CAL-INS-079/2020|EPI ISL 536479|B.1.5|Peru|2020-07-01	0.0003774996	South America
South America|hCoV-19/Chile/AT-CMM-00006/2020|EPI ISL 468754|B.1.1|Chile|2020-04-29	South America|hCoV-19/Peru/CAL-INS-079/2020|EPI ISL 536479|B.1.5|Peru|2020-07-01	0.0004154471	South America
South America|hCoV-19/Brazil/RJ-UFRJ-32321/2020|EPI ISL 492041|B.1.1.33|Brazil|2020-04-30	South America|hCoV-19/Peru/CAL-INS-079/2020|EPI ISL 536479|B.1.5|Peru|2020-07-01	0.0004713379	South America
South America|hCoV-19/Chile/RM-CMM-05230/2020|EPI ISL 468747|B.1.5|Chile|2020-04-30	South America|hCoV-19/Peru/CAL-INS-079/2020|EPI ISL 536479|B.1.5|Peru|2020-07-01	0.0002019317	South America
South America|hCoV-19/Brazil/RJ-INCA-C197/2020|EPI ISL 513526|B.1.1.33|Brazil|2020-04-30	South America|hCoV-19/Peru/CAL-INS-079/2020|EPI ISL 536479|B.1.5|Peru|2020-07-01	0.0004376411	South America
South America|hCoV-19/Brazil/RJ-INCA-C183/2020|EPI ISL 513521|B.1.1.33|Brazil|2020-04-30	South America|hCoV-19/Peru/CAL-INS-079/2020|EPI ISL 536479|B.1.5|Peru|2020-07-01	0.0005050401	South America
South America|hCoV-19/Chile/AT-CMM-00015/2020|EPI ISL 468757|B.1.1|Chile|2020-04-30	South America|hCoV-19/Peru/CAL-INS-079/2020|EPI ISL 536479|B.1.5|Peru|2020-07-01	0.0003703126	South America
South America|hCoV-19/Brazil/RJ-3021/2020|EPI ISL 541369|B.1.1.33|Brazil|2020-04-30	South America|hCoV-19/Peru/CAL-INS-079/2020|EPI ISL 536479|B.1.5|Peru|2020-07-01	0.0004376411	South America
South America|hCoV-19/Chile/RM-CMM-05207/2020|EPI ISL 468748|B.1.1|Chile|2020-04-30	South America|hCoV-19/Peru/CAL-INS-079/2020|EPI ISL 536479|B.1.5|Peru|2020-07-01	0.0005050401	South America
South America|hCoV-19/Brazil/RJ-UFRJ-32317/2020|EPI ISL 492040|B.1.1.33|Brazil|2020-04-30	South America|hCoV-19/Peru/CAL-INS-079/2020|EPI ISL 536479|B.1.5|Peru|2020-07-01	0.0004039674	South America
South America|hCoV-19/Brazil/RJ-INCA-C202/2020|EPI ISL 513529|B.1|Brazil|2020-04-30	South America|hCoV-19/Peru/CAL-INS-079/2020|EPI ISL 536479|B.1.5|Peru|2020-07-01	0.0003703701	South America
South America|hCoV-19/Brazil/RJ-INCA-C182/2020|EPI ISL 513520|B.1.1.33|Brazil|2020-04-30	South America|hCoV-19/Peru/CAL-INS-079/2020|EPI ISL 536479|B.1.5|Peru|2020-07-01	0.0004713382	South America
South America|hCoV-19/Brazil/RJ-INCA-C189/2020|EPI ISL 513523|B.1.1.33|Brazil|2020-04-30	South America|hCoV-19/Peru/CAL-INS-079/2020|EPI ISL 536479|B.1.5|Peru|2020-07-01	0.0004095782	South America
South America|hCoV-19/Brazil/SP-314/2020|EPI ISL 547570|B.1.1.33|Brazil|2020-04-30	South America|hCoV-19/Peru/CAL-INS-079/2020|EPI ISL 536479|B.1.5|Peru|2020-07-01	0.0004376558	South America
South America|hCoV-19/Brazil/RJ-INCA-C194/2020|EPI ISL 513525|B.1.1.33|Brazil|2020-04-30	South America|hCoV-19/Peru/CAL-INS-079/2020|EPI ISL 536479|B.1.5|Peru|2020-07-01	0.0004376671	South America
South America|hCoV-19/Brazil/RJ-INCA-C181/2020|EPI ISL 513519|B.1.1.33|Brazil|2020-04-30	South America|hCoV-19/Peru/CAL-INS-079/2020|EPI ISL 536479|B.1.5|Peru|2020-07-01	0.0004713541	South America
South America|hCoV-19/Chile/RM-CMM-05426/2020|EPI ISL 468750|B.1.1|Chile|2020-04-30	South America|hCoV-19/Peru/CAL-INS-079/2020|EPI ISL 536479|B.1.5|Peru|2020-07-01	0.0003703250	South America
South America|hCoV-19/Brazil/RJ-INCA-C187/2020|EPI ISL 513522|B.1.1.33|Brazil|2020-04-30	South America|hCoV-19/Peru/CAL-INS-079/2020|EPI ISL 536479|B.1.5|Peru|2020-07-01	0.0004724037	South America
South America|hCoV-19/Brazil/RJ-INCA-C201/2020|EPI ISL 513528|B.1.1.33|Brazil|2020-04-30	South America|hCoV-19/Peru/CAL-INS-079/2020|EPI ISL 536479|B.1.5|Peru|2020-07-01	0.0005086637	South America
South America|hCoV-19/Chile/AT-CMM-00063/2020|EPI ISL 468758|B.1.1|Chile|2020-05-01	South America|hCoV-19/Peru/CAL-INS-079/2020|EPI ISL 536479|B.1.5|Peru|2020-07-01	0.0003702953	South America
South America|hCoV-19/Brazil/SP-315/2020|EPI ISL 534312|B.1.1.33|Brazil|2020-05-01	South America|hCoV-19/Peru/CAL-INS-079/2020|EPI ISL 536479|B.1.5|Peru|2020-07-01	0.0006398156	South America
South America|hCoV-19/Peru/CAL-INS-103/2020|EPI ISL 536502|B.1.5|Peru|2020-05-02	South America|hCoV-19/Peru/CAL-INS-079/2020|EPI ISL 536479|B.1.5|Peru|2020-07-01	0.0002019317	South America
South America|hCoV-19/Brazil/SP-318/2020|EPI ISL 534315|B.1.1.33|Brazil|2020-05-02	South America|hCoV-19/Peru/CAL-INS-079/2020|EPI ISL 536479|B.1.5|Peru|2020-07-01	0.0005387242	South America
South America|hCoV-19/Peru/CAL-INS-105/2020|EPI ISL 536504|C.14|Peru|2020-05-02	South America|hCoV-19/Peru/CAL-INS-079/2020|EPI ISL 536479|B.1.5|Peru|2020-07-01	0.0005724339	South America
South America|hCoV-19/Peru/LIM-INS-102/2020|EPI ISL 536501|C.14|Peru|2020-05-02	South America|hCoV-19/Peru/CAL-INS-079/2020|EPI ISL 536479|B.1.5|Peru|2020-07-01	0.0005724191	South America
South America|hCoV-19/Peru/CAL-INS-104/2020|EPI ISL 536503|C.14|Peru|2020-05-02	South America|hCoV-19/Peru/CAL-INS-079/2020|EPI ISL 536479|B.1.5|Peru|2020-07-01	0.0006736050	South America
South America|hCoV-19/Ecuador/USFQ-133/2020|EPI ISL 491941|B.1.5|Ecuador|2020-05-02	South America|hCoV-19/Peru/CAL-INS-079/2020|EPI ISL 536479|B.1.5|Peru|2020-07-01	0.0002356319	South America
South America|hCoV-19/Colombia/AMA-INS-105142/2020|EPI ISL 526950|B.1|Colombia|2020-05-03	South America|hCoV-19/Peru/CAL-INS-079/2020|EPI ISL 536479|B.1.5|Peru|2020-07-01	0.0004410705	South America
South America|hCoV-19/Peru/LIM-INS-117/2020|EPI ISL 536515|B.1.1|Peru|2020-05-04	South America|hCoV-19/Peru/CAL-INS-079/2020|EPI ISL 536479|B.1.5|Peru|2020-07-01	0.0004713163	South America
South America|hCoV-19/Peru/LIM-INS-121/2020|EPI ISL 536519|B.1.1.1|Peru|2020-05-04	South America|hCoV-19/Peru/CAL-INS-079/2020|EPI ISL 536479|B.1.5|Peru|2020-07-01	0.0005050297	South America
South America|hCoV-19/Peru/LIM-INS-110/2020|EPI ISL 536508|B.1.1|Peru|2020-05-04	South America|hCoV-19/Peru/CAL-INS-079/2020|EPI ISL 536479|B.1.5|Peru|2020-07-01	0.0004376933	South America
South America|hCoV-19/Peru/LIM-INS-111/2020|EPI ISL 536509|C.14|Peru|2020-05-04	South America|hCoV-19/Peru/CAL-INS-079/2020|EPI ISL 536479|B.1.5|Peru|2020-07-01	0.0005387354	South America
South America|hCoV-19/Peru/LIM-INS-113/2020|EPI ISL 536511|B.1|Peru|2020-05-04	South America|hCoV-19/Peru/CAL-INS-079/2020|EPI ISL 536479|B.1.5|Peru|2020-07-01	0.0004713481	South America
South America|hCoV-19/Brazil/RJ-INCA-I35/2020|EPI ISL 513576|B.1.1.33|Brazil|2020-05-04	South America|hCoV-19/Peru/CAL-INS-079/2020|EPI ISL 536479|B.1.5|Peru|2020-07-01	0.0004376615	South America
South America|hCoV-19/Peru/ICA-INS-107/2020|EPI ISL 536505|B.1.1.1|Peru|2020-05-04	South America|hCoV-19/Peru/CAL-INS-079/2020|EPI ISL 536479|B.1.5|Peru|2020-07-01	0.0005050061	South America
South America|hCoV-19/Brazil/RJ-INCA-I44/2020|EPI ISL 513580|B.1.1|Brazil|2020-05-04	South America|hCoV-19/Peru/CAL-INS-079/2020|EPI ISL 536479|B.1.5|Peru|2020-07-01	0.0004376638	South America
South America|hCoV-19/Brazil/RJ-INCA-I34/2020|EPI ISL 513575|B.1.1.33|Brazil|2020-05-04	South America|hCoV-19/Peru/CAL-INS-079/2020|EPI ISL 536479|B.1.5|Peru|2020-07-01	0.0004713383	South America
South America|hCoV-19/Peru/LIM-INS-115/2020|EPI ISL 536513|C.14|Peru|2020-05-04	South America|hCoV-19/Peru/CAL-INS-079/2020|EPI ISL 536479|B.1.5|Peru|2020-07-01	0.0006735421	South America
South America|hCoV-19/Brazil/RJ-INCA-I37/2020|EPI ISL 513577|B.1.1.33|Brazil|2020-05-04	South America|hCoV-19/Peru/CAL-INS-079/2020|EPI ISL 536479|B.1.5|Peru|2020-07-01	0.0004713321	South America
South America|hCoV-19/Brazil/RJ-INCA-I30/2020|EPI ISL 513574|B.1.1.33|Brazil|2020-05-04	South America|hCoV-19/Peru/CAL-INS-079/2020|EPI ISL 536479|B.1.5|Peru|2020-07-01	0.0004377057	South America
South America|hCoV-19/Brazil/RJ-INCA-I43/2020|EPI ISL 513579|B.1.1.33|Brazil|2020-05-04	South America|hCoV-19/Peru/CAL-INS-079/2020|EPI ISL 536479|B.1.5|Peru|2020-07-01	0.0004042395	South America
South America|hCoV-19/Peru/ICA-INS-109/2020|EPI ISL 536507|B.1.1.1|Peru|2020-05-04	South America|hCoV-19/Peru/CAL-INS-079/2020|EPI ISL 536479|B.1.5|Peru|2020-07-01	0.0005054380	South America
South America|hCoV-19/Peru/LIM-INS-118/2020|EPI ISL 536516|B.1.1|Peru|2020-05-04	South America|hCoV-19/Peru/CAL-INS-079/2020|EPI ISL 536479|B.1.5|Peru|2020-07-01	0.0005073525	South America
South America|hCoV-19/Brazil/RJ-INCA-I29/2020|EPI ISL 513573|B.1.1.33|Brazil|2020-05-04	South America|hCoV-19/Peru/CAL-INS-079/2020|EPI ISL 536479|B.1.5|Peru|2020-07-01	0.0005750491	South America
South America|hCoV-19/Peru/LIM-INS-122/2020|EPI ISL 536520|C.14|Peru|2020-05-05	South America|hCoV-19/Peru/CAL-INS-079/2020|EPI ISL 536479|B.1.5|Peru|2020-07-01	0.0005387900	South America
South America|hCoV-19/Brazil/RJ-INCA-I54/2020|EPI ISL 513582|B.1.1.33|Brazil|2020-05-05	South America|hCoV-19/Peru/CAL-INS-079/2020|EPI ISL 536479|B.1.5|Peru|2020-07-01	0.0005386963	South America
South America|hCoV-19/Brazil/RJ-INCA-I51/2020|EPI ISL 513581|B.1.1.33|Brazil|2020-05-05	South America|hCoV-19/Peru/CAL-INS-079/2020|EPI ISL 536479|B.1.5|Peru|2020-07-01	0.0004376411	South America
South America|hCoV-19/Brazil/MA-IEC-166716/2020|EPI ISL 524789|B.1.1.33|Brazil|2020-05-05	South America|hCoV-19/Peru/CAL-INS-079/2020|EPI ISL 536479|B.1.5|Peru|2020-07-01	0.0005050165	South America
South America|hCoV-19/Peru/LIM-INS-116/2020|EPI ISL 536514|B.1.1.1|Peru|2020-05-05	South America|hCoV-19/Peru/CAL-INS-079/2020|EPI ISL 536479|B.1.5|Peru|2020-07-01	0.0005724339	South America
South America|hCoV-19/Brazil/RO-07/2020|EPI ISL 514137|B.1.1.33|Brazil|2020-05-05	South America|hCoV-19/Peru/CAL-INS-079/2020|EPI ISL 536479|B.1.5|Peru|2020-07-01	0.0004376615	South America
South America|hCoV-19/Brazil/RO-06/2020|EPI ISL 514136|B.1.212|Brazil|2020-05-05	South America|hCoV-19/Peru/CAL-INS-079/2020|EPI ISL 536479|B.1.5|Peru|2020-07-01	0.0003702761	South America
South America|hCoV-19/Brazil/RJ-INCA-I57/2020|EPI ISL 513583|B.1.1.33|Brazil|2020-05-05	South America|hCoV-19/Peru/CAL-INS-079/2020|EPI ISL 536479|B.1.5|Peru|2020-07-01	0.0004387192	South America
South America|hCoV-19/Brazil/RO-05/2020|EPI ISL 514135|B.1.1.33|Brazil|2020-05-05	South America|hCoV-19/Peru/CAL-INS-079/2020|EPI ISL 536479|B.1.5|Peru|2020-07-01	0.0004396298	South America
South America|hCoV-19/Peru/LIM-INS-123/2020|EPI ISL 536521|B.1|Peru|2020-05-06	South America|hCoV-19/Peru/CAL-INS-079/2020|EPI ISL 536479|B.1.5|Peru|2020-07-01	0.0003366159	South America
South America|hCoV-19/Brazil/SP-259/2020|EPI ISL 524470|B.1.1.33|Brazil|2020-05-06	South America|hCoV-19/Peru/CAL-INS-079/2020|EPI ISL 536479|B.1.5|Peru|2020-07-01	0.0004713285	South America
South America|hCoV-19/Brazil/PR-LRV-01/2020|EPI ISL 510535|B.1.1.33|Brazil|2020-05-08	South America|hCoV-19/Peru/CAL-INS-079/2020|EPI ISL 536479|B.1.5|Peru|2020-07-01	0.0004376411	South America
South America|hCoV-19/Brazil/MA-IEC-166867/2020|EPI ISL 524799|B.1.1.33|Brazil|2020-05-08	South America|hCoV-19/Peru/CAL-INS-079/2020|EPI ISL 536479|B.1.5|Peru|2020-07-01	0.0004039674	South America
South America|hCoV-19/Ecuador/36226/2020|EPI ISL 491953|B.1.1|Ecuador|2020-05-08	South America|hCoV-19/Peru/CAL-INS-079/2020|EPI ISL 536479|B.1.5|Peru|2020-07-01	0.0004764181	South America
South America|hCoV-19/Ecuador/36192/2020|EPI ISL 491947|B.1.1|Ecuador|2020-05-08	South America|hCoV-19/Peru/CAL-INS-079/2020|EPI ISL 536479|B.1.5|Peru|2020-07-01	0.0003742758	South America
South America|hCoV-19/Ecuador/36230/2020|EPI ISL 491950|B.1.1|Ecuador|2020-05-08	South America|hCoV-19/Peru/CAL-INS-079/2020|EPI ISL 536479|B.1.5|Peru|2020-07-01	0.0004111604	South America
South America|hCoV-19/Brazil/RO-03/2020|EPI ISL 514133|B.1.1.33|Brazil|2020-05-11	South America|hCoV-19/Peru/CAL-INS-079/2020|EPI ISL 536479|B.1.5|Peru|2020-07-01	0.0005050296	South America
South America|hCoV-19/Brazil/RO-04/2020|EPI ISL 514134|B.1.212|Brazil|2020-05-11	South America|hCoV-19/Peru/CAL-INS-079/2020|EPI ISL 536479|B.1.5|Peru|2020-07-01	0.0004039465	South America
South America|hCoV-19/Brazil/RO-01/2020|EPI ISL 514131|B.1.1.33|Brazil|2020-05-11	South America|hCoV-19/Peru/CAL-INS-079/2020|EPI ISL 536479|B.1.5|Peru|2020-07-01	0.0005387102	South America
South America|hCoV-19/Brazil/RO-02/2020|EPI ISL 514132|B.1.1.33|Brazil|2020-05-11	South America|hCoV-19/Peru/CAL-INS-079/2020|EPI ISL 536479|B.1.5|Peru|2020-07-01	0.0004377442	South America
South America|hCoV-19/Colombia/AMA-INS-109363/2020|EPI ISL 526949|B.1|Colombia|2020-05-11	South America|hCoV-19/Peru/CAL-INS-079/2020|EPI ISL 536479|B.1.5|Peru|2020-07-01	0.0003704401	South America
South America|hCoV-19/Brazil/PA-IEC-166687/2020|EPI ISL 524800|B.1.212|Brazil|2020-05-13	South America|hCoV-19/Peru/CAL-INS-079/2020|EPI ISL 536479|B.1.5|Peru|2020-07-01	0.0004713041	South America
South America|hCoV-19/Argentina/Heritas HG009/2020|EPI ISL 476568|B.1.3|Argentina|2020-05-14	South America|hCoV-19/Peru/CAL-INS-079/2020|EPI ISL 536479|B.1.5|Peru|2020-07-01	0.0004713041	South America
South America|hCoV-19/Ecuador/USFQ-112/2020|EPI ISL 471270|B.1.1|Ecuador|2020-05-19	South America|hCoV-19/Peru/CAL-INS-079/2020|EPI ISL 536479|B.1.5|Peru|2020-07-01	0.0004078022	South America
South America|hCoV-19/Ecuador/USFQ-106/2020|EPI ISL 471271|B.1.1|Ecuador|2020-05-19	South America|hCoV-19/Peru/CAL-INS-079/2020|EPI ISL 536479|B.1.5|Peru|2020-07-01	0.0004078022	South America
South America|hCoV-19/Uruguay/UY-NYUMC937/2020|EPI ISL 480435|B.1|Uruguay|2020-05-19	South America|hCoV-19/Peru/CAL-INS-079/2020|EPI ISL 536479|B.1.5|Peru|2020-07-01	0.0003860781	South America
South America|hCoV-19/Ecuador/USFQ-163/2020|EPI ISL 525430|B.1.9|Ecuador|2020-05-20	South America|hCoV-19/Peru/CAL-INS-079/2020|EPI ISL 536479|B.1.5|Peru|2020-07-01	0.0004039463	South America
South America|hCoV-19/Argentina/Heritas HG019/2020|EPI ISL 476573|B.1.3|Argentina|2020-05-22	South America|hCoV-19/Peru/CAL-INS-079/2020|EPI ISL 536479|B.1.5|Peru|2020-07-01	0.0005386572	South America
South America|hCoV-19/Brazil/RJ-UFRJ-57437/2020|EPI ISL 492043|B.1.1.33|Brazil|2020-05-25	South America|hCoV-19/Peru/CAL-INS-079/2020|EPI ISL 536479|B.1.5|Peru|2020-07-01	0.0006397744	South America
South America|hCoV-19/Uruguay/UY-667/2020|EPI ISL 480341|B.1.1.33|Uruguay|2020-05-25	South America|hCoV-19/Peru/CAL-INS-079/2020|EPI ISL 536479|B.1.5|Peru|2020-07-01	0.0005572634	South America
South America|hCoV-19/Uruguay/UY-652/2020|EPI ISL 480340|B.1.1.33|Uruguay|2020-05-25	South America|hCoV-19/Peru/CAL-INS-079/2020|EPI ISL 536479|B.1.5|Peru|2020-07-01	0.0005621374	South America
South America|hCoV-19/Uruguay/UY-650/2020|EPI ISL 480338|B.1.1.33|Uruguay|2020-05-25	South America|hCoV-19/Peru/CAL-INS-079/2020|EPI ISL 536479|B.1.5|Peru|2020-07-01	0.0005377827	South America
South America|hCoV-19/Uruguay/UY-651/2020|EPI ISL 480339|B.1.1.33|Uruguay|2020-05-25	South America|hCoV-19/Peru/CAL-INS-079/2020|EPI ISL 536479|B.1.5|Peru|2020-07-01	0.0005320044	South America
South America|hCoV-19/Ecuador/51908/2020|EPI ISL 491949|B.1.1|Ecuador|2020-05-26	South America|hCoV-19/Peru/CAL-INS-079/2020|EPI ISL 536479|B.1.5|Peru|2020-07-01	0.0004083239	South America
South America|hCoV-19/Uruguay/UY-NYUMC939/2020|EPI ISL 480437|B.1|Uruguay|2020-05-26	South America|hCoV-19/Peru/CAL-INS-079/2020|EPI ISL 536479|B.1.5|Peru|2020-07-01	0.0003826410	South America
South America|hCoV-19/Brazil/RJ-UFRJ-57722/2020|EPI ISL 492045|B.1.1.33|Brazil|2020-05-27	South America|hCoV-19/Peru/CAL-INS-079/2020|EPI ISL 536479|B.1.5|Peru|2020-07-01	0.0005050401	South America
South America|hCoV-19/Brazil/RJ-UFRJ-57721/2020|EPI ISL 492044|B.1.1.33|Brazil|2020-05-27	South America|hCoV-19/Peru/CAL-INS-079/2020|EPI ISL 536479|B.1.5|Peru|2020-07-01	0.0005724043	South America
South America|hCoV-19/Ecuador/52389/2020|EPI ISL 491954|B.1.1|Ecuador|2020-05-28	South America|hCoV-19/Peru/CAL-INS-079/2020|EPI ISL 536479|B.1.5|Peru|2020-07-01	0.0004797544	South America
South America|hCoV-19/Brazil/RJ-UFRJ-58110/2020|EPI ISL 492047|B.1.1.33|Brazil|2020-05-29	South America|hCoV-19/Peru/CAL-INS-079/2020|EPI ISL 536479|B.1.5|Peru|2020-07-01	0.0005387214	South America
South America|hCoV-19/Brazil/RJ-UFRJ-2517/2020|EPI ISL 492035|B.1.1.33|Brazil|2020-05-29	South America|hCoV-19/Peru/CAL-INS-079/2020|EPI ISL 536479|B.1.5|Peru|2020-07-01	0.0005050296	South America
South America|hCoV-19/Brazil/RJ-UFRJ-58090/2020|EPI ISL 492046|B.1.1.33|Brazil|2020-05-29	South America|hCoV-19/Peru/CAL-INS-079/2020|EPI ISL 536479|B.1.5|Peru|2020-07-01	0.0006061043	South America
South America|hCoV-19/Brazil/RJ-UFRJ-58271/2020|EPI ISL 492048|B.1.1.33|Brazil|2020-06-01	South America|hCoV-19/Peru/CAL-INS-079/2020|EPI ISL 536479|B.1.5|Peru|2020-07-01	0.0004376615	South America
South America|hCoV-19/Ecuador/52438/2020|EPI ISL 491951|B.1.1|Ecuador|2020-06-01	South America|hCoV-19/Peru/CAL-INS-079/2020|EPI ISL 536479|B.1.5|Peru|2020-07-01	0.0004797418	South America
South America|hCoV-19/Ecuador/USFQ-707/2020|EPI ISL 471269|B.1.1|Ecuador|2020-06-04	South America|hCoV-19/Peru/CAL-INS-079/2020|EPI ISL 536479|B.1.5|Peru|2020-07-01	0.0004078022	South America
South America|hCoV-19/Brazil/RO-08/2020|EPI ISL 514138|B.1.1.33|Brazil|2020-06-05	South America|hCoV-19/Peru/CAL-INS-079/2020|EPI ISL 536479|B.1.5|Peru|2020-07-01	0.0004713382	South America
South America|hCoV-19/Peru/LAM-UPCH-0006/2020|EPI ISL 529067|B.3|Peru|2020-06-08	South America|hCoV-19/Peru/CAL-INS-079/2020|EPI ISL 536479|B.1.5|Peru|2020-07-01	0.0004727546	South America
South America|hCoV-19/Peru/LIM-UPCH-0117/2020|EPI ISL 568514|B.1.1.1|Peru|2020-06-09	South America|hCoV-19/Peru/CAL-INS-079/2020|EPI ISL 536479|B.1.5|Peru|2020-07-01	0.0006430383	South America
South America|hCoV-19/Peru/UCA-UPCH-0067/2020|EPI ISL 540950|B.1.1|Peru|2020-06-11	South America|hCoV-19/Peru/CAL-INS-079/2020|EPI ISL 536479|B.1.5|Peru|2020-07-01	0.0004376729	South America
South America|hCoV-19/Ecuador/USFQ-208/2020|EPI ISL 539783|B.1.1|Ecuador|2020-06-15	South America|hCoV-19/Peru/CAL-INS-079/2020|EPI ISL 536479|B.1.5|Peru|2020-07-01	0.0004039863	South America
South America|hCoV-19/Peru/LIM-UPCH-0029/2020|EPI ISL 540929|B.1.1|Peru|2020-06-15	South America|hCoV-19/Peru/CAL-INS-079/2020|EPI ISL 536479|B.1.5|Peru|2020-07-01	0.0004722347	South America
South America|hCoV-19/Peru/LIM-UPCH-0114/2020|EPI ISL 540991|B.1.1|Peru|2020-06-15	South America|hCoV-19/Peru/CAL-INS-079/2020|EPI ISL 536479|B.1.5|Peru|2020-07-01	0.0005100952	South America
South America|hCoV-19/Peru/CAL-UPCH-0097/2020|EPI ISL 540975|C.14|Peru|2020-06-16	South America|hCoV-19/Peru/CAL-INS-079/2020|EPI ISL 536479|B.1.5|Peru|2020-07-01	0.0006398509	South America
South America|hCoV-19/Brazil/SP-356/2020|EPI ISL 547575|B.1.1|Brazil|2020-06-16	South America|hCoV-19/Peru/CAL-INS-079/2020|EPI ISL 536479|B.1.5|Peru|2020-07-01	0.0005387467	South America
South America|hCoV-19/Peru/CAL-UPCH-0089/2020|EPI ISL 540967|B.1.1.1|Peru|2020-06-16	South America|hCoV-19/Peru/CAL-INS-079/2020|EPI ISL 536479|B.1.5|Peru|2020-07-01	0.0006060760	South America
South America|hCoV-19/Peru/ANC-UPCH-0106/2020|EPI ISL 540984|C.14|Peru|2020-06-16	South America|hCoV-19/Peru/CAL-INS-079/2020|EPI ISL 536479|B.1.5|Peru|2020-07-01	0.0005724340	South America
South America|hCoV-19/Peru/ANC-UPCH-0105/2020|EPI ISL 540983|C.14|Peru|2020-06-16	South America|hCoV-19/Peru/CAL-INS-079/2020|EPI ISL 536479|B.1.5|Peru|2020-07-01	0.0006398374	South America
South America|hCoV-19/Peru/LIM-UPCH-0038/2020|EPI ISL 529075|C.14|Peru|2020-06-16	South America|hCoV-19/Peru/CAL-INS-079/2020|EPI ISL 536479|B.1.5|Peru|2020-07-01	0.0006416488	South America
South America|hCoV-19/Peru/LIM-UPCH-0014/2020|EPI ISL 529071|B.1.1.1|Peru|2020-06-16	South America|hCoV-19/Peru/CAL-INS-079/2020|EPI ISL 536479|B.1.5|Peru|2020-07-01	0.0006417356	South America
South America|hCoV-19/Peru/CAL-UPCH-0053/2020|EPI ISL 540941|B.1.1.1|Peru|2020-06-16	South America|hCoV-19/Peru/CAL-INS-079/2020|EPI ISL 536479|B.1.5|Peru|2020-07-01	0.0006766986	South America
South America|hCoV-19/Peru/ANC-UPCH-0051/2020|EPI ISL 540940|B.1.1.1|Peru|2020-06-16	South America|hCoV-19/Peru/CAL-INS-079/2020|EPI ISL 536479|B.1.5|Peru|2020-07-01	0.0005773169	South America
South America|hCoV-19/Peru/LIM-UPCH-0088/2020|EPI ISL 540966|B.1.1|Peru|2020-06-17	South America|hCoV-19/Peru/CAL-INS-079/2020|EPI ISL 536479|B.1.5|Peru|2020-07-01	0.0005050531	South America
South America|hCoV-19/Peru/LIM-UPCH-0084/2020|EPI ISL 540962|B.1|Peru|2020-06-17	South America|hCoV-19/Peru/CAL-INS-079/2020|EPI ISL 536479|B.1.5|Peru|2020-07-01	0.0003702780	South America
South America|hCoV-19/Peru/LIM-UPCH-0041/2020|EPI ISL 529077|B.1.1|Peru|2020-06-17	South America|hCoV-19/Peru/CAL-INS-079/2020|EPI ISL 536479|B.1.5|Peru|2020-07-01	0.0004376524	South America
South America|hCoV-19/Peru/LIM-UPCH-0082/2020|EPI ISL 540960|B.1.1|Peru|2020-06-17	South America|hCoV-19/Peru/CAL-INS-079/2020|EPI ISL 536479|B.1.5|Peru|2020-07-01	0.0005387215	South America
South America|hCoV-19/Peru/LIM-UPCH-0102/2020|EPI ISL 540980|B.1.1|Peru|2020-06-17	South America|hCoV-19/Peru/CAL-INS-079/2020|EPI ISL 536479|B.1.5|Peru|2020-07-01	0.0004713383	South America
South America|hCoV-19/Peru/CAL-UPCH-0080/2020|EPI ISL 540958|B.1.1|Peru|2020-06-17	South America|hCoV-19/Peru/CAL-INS-079/2020|EPI ISL 536479|B.1.5|Peru|2020-07-01	0.0005050165	South America
South America|hCoV-19/Peru/LIM-UPCH-0030/2020|EPI ISL 540930|B.1|Peru|2020-06-17	South America|hCoV-19/Peru/CAL-INS-079/2020|EPI ISL 536479|B.1.5|Peru|2020-07-01	0.0005386711	South America
South America|hCoV-19/Peru/ANC-UPCH-0107/2020|EPI ISL 540985|C.14|Peru|2020-06-17	South America|hCoV-19/Peru/CAL-INS-079/2020|EPI ISL 536479|B.1.5|Peru|2020-07-01	0.0007072237	South America
South America|hCoV-19/Peru/CAL-UPCH-0035/2020|EPI ISL 540935|B.1.1.1|Peru|2020-06-17	South America|hCoV-19/Peru/CAL-INS-079/2020|EPI ISL 536479|B.1.5|Peru|2020-07-01	0.0006734966	South America
South America|hCoV-19/Peru/LIM-UPCH-0091/2020|EPI ISL 540969|B.1.1|Peru|2020-06-17	South America|hCoV-19/Peru/CAL-INS-079/2020|EPI ISL 536479|B.1.5|Peru|2020-07-01	0.0003703049	South America
South America|hCoV-19/Ecuador/USFQ-097/2020|EPI ISL 477016|B.1|Ecuador|2020-06-17	South America|hCoV-19/Peru/CAL-INS-079/2020|EPI ISL 536479|B.1.5|Peru|2020-07-01	0.0003029397	South America
South America|hCoV-19/Peru/LIM-UPCH-0099/2020|EPI ISL 540977|B.1.1.1|Peru|2020-06-17	South America|hCoV-19/Peru/CAL-INS-079/2020|EPI ISL 536479|B.1.5|Peru|2020-07-01	0.0006397910	South America
South America|hCoV-19/Peru/LIM-UPCH-0032/2020|EPI ISL 540932|C.14|Peru|2020-06-17	South America|hCoV-19/Peru/CAL-INS-079/2020|EPI ISL 536479|B.1.5|Peru|2020-07-01	0.0006735281	South America
South America|hCoV-19/Peru/LIM-UPCH-0094/2020|EPI ISL 540972|B.1.1|Peru|2020-06-17	South America|hCoV-19/Peru/CAL-INS-079/2020|EPI ISL 536479|B.1.5|Peru|2020-07-01	0.0005050296	South America
South America|hCoV-19/Peru/LIM-UPCH-0012/2020|EPI ISL 529069|C.14|Peru|2020-06-17	South America|hCoV-19/Peru/CAL-INS-079/2020|EPI ISL 536479|B.1.5|Peru|2020-07-01	0.0006735455	South America
South America|hCoV-19/Peru/LIM-UPCH-0103/2020|EPI ISL 540981|B.1.5|Peru|2020-06-17	South America|hCoV-19/Peru/CAL-INS-079/2020|EPI ISL 536479|B.1.5|Peru|2020-07-01	0.0003029256	South America
South America|hCoV-19/Peru/CAL-UPCH-0092/2020|EPI ISL 540970|C.14|Peru|2020-06-17	South America|hCoV-19/Peru/CAL-INS-079/2020|EPI ISL 536479|B.1.5|Peru|2020-07-01	0.0006735106	South America
South America|hCoV-19/Peru/LIM-UPCH-0045/2020|EPI ISL 540936|B.1.1.1|Peru|2020-06-17	South America|hCoV-19/Peru/CAL-INS-079/2020|EPI ISL 536479|B.1.5|Peru|2020-07-01	0.0005398117	South America
South America|hCoV-19/Peru/LIM-UPCH-0033/2020|EPI ISL 540933|B.1.1|Peru|2020-06-17	South America|hCoV-19/Peru/CAL-INS-079/2020|EPI ISL 536479|B.1.5|Peru|2020-07-01	0.0004388935	South America
South America|hCoV-19/Peru/LIM-UPCH-0085/2020|EPI ISL 540963|B.1.5|Peru|2020-06-17	South America|hCoV-19/Peru/CAL-INS-079/2020|EPI ISL 536479|B.1.5|Peru|2020-07-01	0.0004051213	South America
South America|hCoV-19/Peru/ANC-UPCH-0010/2020|EPI ISL 540923|B.1.1.1|Peru|2020-06-17	South America|hCoV-19/Peru/CAL-INS-079/2020|EPI ISL 536479|B.1.5|Peru|2020-07-01	0.0006078974	South America
South America|hCoV-19/Peru/LIM-UPCH-0004/2020|EPI ISL 529066|B.1|Peru|2020-06-17	South America|hCoV-19/Peru/CAL-INS-079/2020|EPI ISL 536479|B.1.5|Peru|2020-07-01	0.0004389652	South America
South America|hCoV-19/Peru/LIM-UPCH-0003/2020|EPI ISL 529065|C.14|Peru|2020-06-17	South America|hCoV-19/Peru/CAL-INS-079/2020|EPI ISL 536479|B.1.5|Peru|2020-07-01	0.0006418040	South America
South America|hCoV-19/Peru/LIM-UPCH-0022/2020|EPI ISL 529072|C.14|Peru|2020-06-17	South America|hCoV-19/Peru/CAL-INS-079/2020|EPI ISL 536479|B.1.5|Peru|2020-07-01	0.0007433362	South America
South America|hCoV-19/Peru/ANC-UPCH-0043/2020|EPI ISL 529078|B.1.1.1|Peru|2020-06-17	South America|hCoV-19/Peru/CAL-INS-079/2020|EPI ISL 536479|B.1.5|Peru|2020-07-01	0.0005742095	South America
South America|hCoV-19/Peru/LIM-UPCH-0101/2020|EPI ISL 540979|B.1.1|Peru|2020-06-17	South America|hCoV-19/Peru/CAL-INS-079/2020|EPI ISL 536479|B.1.5|Peru|2020-07-01	0.0004376559	South America
South America|hCoV-19/Peru/LIM-UPCH-0028/2020|EPI ISL 568510|B.1.1.1|Peru|2020-06-17	South America|hCoV-19/Peru/CAL-INS-079/2020|EPI ISL 536479|B.1.5|Peru|2020-07-01	0.0005750639	South America
South America|hCoV-19/Peru/LIM-UPCH-0063/2020|EPI ISL 540947|B.1.1.1|Peru|2020-06-17	South America|hCoV-19/Peru/CAL-INS-079/2020|EPI ISL 536479|B.1.5|Peru|2020-07-01	0.0005405045	South America
South America|hCoV-19/Peru/LIM-UPCH-0087/2020|EPI ISL 540965|B.1.1|Peru|2020-06-17	South America|hCoV-19/Peru/CAL-INS-079/2020|EPI ISL 536479|B.1.5|Peru|2020-07-01	0.0005070977	South America
South America|hCoV-19/Peru/LIM-UPCH-0050/2020|EPI ISL 540939|B.1.1.1|Peru|2020-06-17	South America|hCoV-19/Peru/CAL-INS-079/2020|EPI ISL 536479|B.1.5|Peru|2020-07-01	0.0006431120	South America
South America|hCoV-19/Peru/CAL-UPCH-0062/2020|EPI ISL 540946|B.1.1|Peru|2020-06-17	South America|hCoV-19/Peru/CAL-INS-079/2020|EPI ISL 536479|B.1.5|Peru|2020-07-01	0.0004743104	South America
South America|hCoV-19/Peru/LIM-UPCH-0078/2020|EPI ISL 540956|B.1.1|Peru|2020-06-17	South America|hCoV-19/Peru/CAL-INS-079/2020|EPI ISL 536479|B.1.5|Peru|2020-07-01	0.0005448660	South America
South America|hCoV-19/Peru/CAL-UPCH-0071/2020|EPI ISL 540953|B.1.1|Peru|2020-06-17	South America|hCoV-19/Peru/CAL-INS-079/2020|EPI ISL 536479|B.1.5|Peru|2020-07-01	0.0004087745	South America
South America|hCoV-19/Peru/LIM-UPCH-0096/2020|EPI ISL 540974|B.1.1.1|Peru|2020-06-17	South America|hCoV-19/Peru/CAL-INS-079/2020|EPI ISL 536479|B.1.5|Peru|2020-07-01	0.0005773171	South America
South America|hCoV-19/Peru/LIM-UPCH-0073/2020|EPI ISL 540954|B.1.1.1|Peru|2020-06-17	South America|hCoV-19/Peru/CAL-INS-079/2020|EPI ISL 536479|B.1.5|Peru|2020-07-01	0.0005110054	South America
South America|hCoV-19/Peru/LIM-UPCH-0059/2020|EPI ISL 540944|B.1.1|Peru|2020-06-17	South America|hCoV-19/Peru/CAL-INS-079/2020|EPI ISL 536479|B.1.5|Peru|2020-07-01	0.0004755161	South America
South America|hCoV-19/Peru/LIM-UPCH-0115/2020|EPI ISL 540992|B.1.1|Peru|2020-06-18	South America|hCoV-19/Peru/CAL-INS-079/2020|EPI ISL 536479|B.1.5|Peru|2020-07-01	0.0005723923	South America
South America|hCoV-19/Peru/LIM-UPCH-0083/2020|EPI ISL 540961|B.1.1|Peru|2020-06-18	South America|hCoV-19/Peru/CAL-INS-079/2020|EPI ISL 536479|B.1.5|Peru|2020-07-01	0.0004713163	South America
South America|hCoV-19/Peru/LIM-UPCH-0095/2020|EPI ISL 540973|C.14|Peru|2020-06-18	South America|hCoV-19/Peru/CAL-INS-079/2020|EPI ISL 536479|B.1.5|Peru|2020-07-01	0.0006735455	South America
South America|hCoV-19/Peru/LIM-UPCH-0031/2020|EPI ISL 540931|B.1.1.1|Peru|2020-06-18	South America|hCoV-19/Peru/CAL-INS-079/2020|EPI ISL 536479|B.1.5|Peru|2020-07-01	0.0005724575	South America
South America|hCoV-19/Peru/LIM-UPCH-0116/2020|EPI ISL 568513|B.1.1|Peru|2020-06-18	South America|hCoV-19/Peru/CAL-INS-079/2020|EPI ISL 536479|B.1.5|Peru|2020-07-01	0.0005402745	South America
South America|hCoV-19/Peru/LIM-UPCH-0120/2020|EPI ISL 568517|B.1.1.1|Peru|2020-06-18	South America|hCoV-19/Peru/CAL-INS-079/2020|EPI ISL 536479|B.1.5|Peru|2020-07-01	0.0007431410	South America
South America|hCoV-19/Peru/LIM-UPCH-0112/2020|EPI ISL 540989|B.1.1|Peru|2020-06-18	South America|hCoV-19/Peru/CAL-INS-079/2020|EPI ISL 536479|B.1.5|Peru|2020-07-01	0.0006402139	South America
South America|hCoV-19/Peru/LIM-UPCH-0068/2020|EPI ISL 540951|B.1.1.1|Peru|2020-06-18	South America|hCoV-19/Peru/CAL-INS-079/2020|EPI ISL 536479|B.1.5|Peru|2020-07-01	0.0005745392	South America
South America|hCoV-19/Peru/LIM-UPCH-0113/2020|EPI ISL 540990|C.14|Peru|2020-06-18	South America|hCoV-19/Peru/CAL-INS-079/2020|EPI ISL 536479|B.1.5|Peru|2020-07-01	0.0006429730	South America
South America|hCoV-19/Peru/LIM-UPCH-0065/2020|EPI ISL 540948|B.1.1|Peru|2020-06-18	South America|hCoV-19/Peru/CAL-INS-079/2020|EPI ISL 536479|B.1.5|Peru|2020-07-01	0.0006779157	South America
South America|hCoV-19/Peru/LIM-UPCH-0074/2020|EPI ISL 540955|B.1.1|Peru|2020-06-18	South America|hCoV-19/Peru/CAL-INS-079/2020|EPI ISL 536479|B.1.5|Peru|2020-07-01	0.0004744970	South America
South America|hCoV-19/Peru/LIM-UPCH-0077/2020|EPI ISL 568512|C.14|Peru|2020-06-18	South America|hCoV-19/Peru/CAL-INS-079/2020|EPI ISL 536479|B.1.5|Peru|2020-07-01	0.0007472701	South America
South America|hCoV-19/Peru/LIM-UPCH-0056/2020|EPI ISL 540942|B.1.5|Peru|2020-06-18	South America|hCoV-19/Peru/CAL-INS-079/2020|EPI ISL 536479|B.1.5|Peru|2020-07-01	0.0002376151	South America
South America|hCoV-19/Brazil/SP-354/2020|EPI ISL 547574|B.1.1.33|Brazil|2020-06-19	South America|hCoV-19/Peru/CAL-INS-079/2020|EPI ISL 536479|B.1.5|Peru|2020-07-01	0.0005724042	South America
South America|hCoV-19/Peru/LIM-INS-124/2020|EPI ISL 536522|B.1.1.1|Peru|2020-06-24	South America|hCoV-19/Peru/CAL-INS-079/2020|EPI ISL 536479|B.1.5|Peru|2020-07-01	0.0005723804	South America
South America|hCoV-19/Brazil/PE-AMU0036/2020|EPI ISL 502779|B.1.5|Brazil|2020-06-24	South America|hCoV-19/Peru/CAL-INS-079/2020|EPI ISL 536479|B.1.5|Peru|2020-07-01	0.0004737437	South America
South America|hCoV-19/Ecuador/USFQ-139/2020|EPI ISL 491936|B.1.5|Ecuador|2020-06-30	South America|hCoV-19/Peru/CAL-INS-079/2020|EPI ISL 536479|B.1.5|Peru|2020-07-01	0.0003366001	South America
South America|hCoV-19/Ecuador/USFQ-147/2020|EPI ISL 491937|B.1.1|Ecuador|2020-06-30	South America|hCoV-19/Peru/CAL-INS-079/2020|EPI ISL 536479|B.1.5|Peru|2020-07-01	0.0004039675	South America
South America|hCoV-19/Brazil/SP-600/2020|EPI ISL 515525|B.1.1.33|Brazil|2020-06-30	South America|hCoV-19/Peru/CAL-INS-079/2020|EPI ISL 536479|B.1.5|Peru|2020-07-01	0.0004039674	South America
South America|hCoV-19/Peru/ANC-INS-083/2020|EPI ISL 536482|C.14|Peru|2020-06-30	South America|hCoV-19/Peru/CAL-INS-079/2020|EPI ISL 536479|B.1.5|Peru|2020-07-01	0.0006398108	South America
South America|hCoV-19/Ecuador/USFQ-113/2020|EPI ISL 486848|B.1|Ecuador|2020-06-30	South America|hCoV-19/Peru/CAL-INS-079/2020|EPI ISL 536479|B.1.5|Peru|2020-07-01	0.0003366002	South America
South America|hCoV-19/Ecuador/USFQ-111/2020|EPI ISL 486846|B.1.1|Ecuador|2020-06-30	South America|hCoV-19/Peru/CAL-INS-079/2020|EPI ISL 536479|B.1.5|Peru|2020-07-01	0.0004377761	South America
South America|hCoV-19/Ecuador/USFQ-119/2020|EPI ISL 486851|B.1.1|Ecuador|2020-06-30	South America|hCoV-19/Peru/CAL-INS-079/2020|EPI ISL 536479|B.1.5|Peru|2020-07-01	0.0004377761	South America
South America|hCoV-19/Brazil/SP-01/2020|EPI ISL 412964|B.1.5|Brazil|2020-02-25	South America|hCoV-19/Peru/LIM-INS-097/2020|EPI ISL 536496|B.1.1.1|Peru|2020-07-01	0.0003029350	South America
South America|hCoV-19/Brazil/SP-02/2020|EPI ISL 413016|B|Brazil|2020-02-28	South America|hCoV-19/Peru/LIM-INS-097/2020|EPI ISL 536496|B.1.1.1|Peru|2020-07-01	0.0006060633	South America
South America|hCoV-19/Brazil/SP-06/2020|EPI ISL 414015|B.1.5|Brazil|2020-02-29	South America|hCoV-19/Peru/LIM-INS-097/2020|EPI ISL 536496|B.1.1.1|Peru|2020-07-01	0.0003029350	South America
South America|hCoV-19/Brazil/ES-225/2020|EPI ISL 415128|B.40|Brazil|2020-02-29	South America|hCoV-19/Peru/LIM-INS-097/2020|EPI ISL 536496|B.1.1.1|Peru|2020-07-01	0.0006398074	South America
South America|hCoV-19/Argentina/PAIS-A0001/2020|EPI ISL 430793|B.1.1|Argentina|2020-03-01	South America|hCoV-19/Peru/LIM-INS-097/2020|EPI ISL 536496|B.1.1.1|Peru|2020-07-01	0.0002743576	South America
South America|hCoV-19/Brazil/SP-03/2020|EPI ISL 414014|B.1.1|Brazil|2020-03-02	South America|hCoV-19/Peru/LIM-INS-097/2020|EPI ISL 536496|B.1.1.1|Peru|2020-07-01	0.0002355824	South America
South America|hCoV-19/Brazil/SP-11/2020|EPI ISL 416033|B.3|Brazil|2020-03-03	South America|hCoV-19/Peru/LIM-INS-097/2020|EPI ISL 536496|B.1.1.1|Peru|2020-07-01	0.0005049981	South America
South America|hCoV-19/Brazil/SP-07/2020|EPI ISL 416028|B.1.1|Brazil|2020-03-03	South America|hCoV-19/Peru/LIM-INS-097/2020|EPI ISL 536496|B.1.1.1|Peru|2020-07-01	0.0002355824	South America
South America|hCoV-19/Chile/RM-ISPCH-1/2020|EPI ISL 414579|A.2|Chile|2020-03-03	South America|hCoV-19/Peru/LIM-INS-097/2020|EPI ISL 536496|B.1.1.1|Peru|2020-07-01	0.0006734562	South America
South America|hCoV-19/Brazil/SP-09/2020|EPI ISL 416031|B.1.5|Brazil|2020-03-04	South America|hCoV-19/Peru/LIM-INS-097/2020|EPI ISL 536496|B.1.1.1|Peru|2020-07-01	0.0003029350	South America
South America|hCoV-19/Brazil/SP-08/2020|EPI ISL 416029|B.1.1|Brazil|2020-03-04	South America|hCoV-19/Peru/LIM-INS-097/2020|EPI ISL 536496|B.1.1.1|Peru|2020-07-01	0.0002355824	South America
South America|hCoV-19/Brazil/SP-10/2020|EPI ISL 416032|B|Brazil|2020-03-04	South America|hCoV-19/Peru/LIM-INS-097/2020|EPI ISL 536496|B.1.1.1|Peru|2020-07-01	0.0005386738	South America
South America|hCoV-19/Brazil/SP-04/2020|EPI ISL 414017|B.1.1|Brazil|2020-03-04	South America|hCoV-19/Peru/LIM-INS-097/2020|EPI ISL 536496|B.1.1.1|Peru|2020-07-01	0.0002355824	South America
South America|hCoV-19/Brazil/SP-12/2020|EPI ISL 416034|B.1.1|Brazil|2020-03-04	South America|hCoV-19/Peru/LIM-INS-097/2020|EPI ISL 536496|B.1.1.1|Peru|2020-07-01	0.0002692626	South America
South America|hCoV-19/Brazil/RJ-314/2020|EPI ISL 414045|B.1.5|Brazil|2020-03-04	South America|hCoV-19/Peru/LIM-INS-097/2020|EPI ISL 536496|B.1.1.1|Peru|2020-07-01	0.0003029452	South America
South America|hCoV-19/Brazil/BA-312/2020|EPI ISL 415105|B.1.1|Brazil|2020-03-04	South America|hCoV-19/Peru/LIM-INS-097/2020|EPI ISL 536496|B.1.1.1|Peru|2020-07-01	0.0002692828	South America
South America|hCoV-19/Brazil/SP-13/2020|EPI ISL 416035|B.1.1|Brazil|2020-03-05	South America|hCoV-19/Peru/LIM-INS-097/2020|EPI ISL 536496|B.1.1.1|Peru|2020-07-01	0.0002355824	South America
South America|hCoV-19/Chile/LL-ISPCH-1/2020|EPI ISL 445246|B.1.5|Chile|2020-03-05	South America|hCoV-19/Peru/LIM-INS-097/2020|EPI ISL 536496|B.1.1.1|Peru|2020-07-01	0.0003029350	South America
South America|hCoV-19/Chile/RM-ISPCH-2/2020|EPI ISL 414580|B.1.1|Chile|2020-03-05	South America|hCoV-19/Peru/LIM-INS-097/2020|EPI ISL 536496|B.1.1.1|Peru|2020-07-01	0.0002355824	South America
South America|hCoV-19/Brazil/RJ-352/2020|EPI ISL 427299|A.2|Brazil|2020-03-05	South America|hCoV-19/Peru/LIM-INS-097/2020|EPI ISL 536496|B.1.1.1|Peru|2020-07-01	0.0007071631	South America
South America|hCoV-19/Brazil/BA-510/2020|EPI ISL 427293|B.1.1|Brazil|2020-03-06	South America|hCoV-19/Peru/LIM-INS-097/2020|EPI ISL 536496|B.1.1.1|Peru|2020-07-01	0.0002692556	South America
South America|hCoV-19/Chile/RM-MSHS-op2d1/2020|EPI ISL 415658|A.2|Chile|2020-03-06	South America|hCoV-19/Peru/LIM-INS-097/2020|EPI ISL 536496|B.1.1.1|Peru|2020-07-01	0.0006734563	South America
South America|hCoV-19/Peru/ARE-INS-026/2020|EPI ISL 491431|B.1|Peru|2020-03-06	South America|hCoV-19/Peru/LIM-INS-097/2020|EPI ISL 536496|B.1.1.1|Peru|2020-07-01	0.0003727844	South America
South America|hCoV-19/Chile/RM-ISPCH-3/2020|EPI ISL 445245|A.2|Chile|2020-03-06	South America|hCoV-19/Peru/LIM-INS-097/2020|EPI ISL 536496|B.1.1.1|Peru|2020-07-01	0.0006734564	South America
South America|hCoV-19/Colombia/DC-INS-78390/2020|EPI ISL 418262|B.1.1|Colombia|2020-03-06	South America|hCoV-19/Peru/LIM-INS-097/2020|EPI ISL 536496|B.1.1.1|Peru|2020-07-01	0.0002425860	South America
South America|hCoV-19/Argentina/C121/2020|EPI ISL 420600|B.1.1|Argentina|2020-03-07	South America|hCoV-19/Peru/LIM-INS-097/2020|EPI ISL 536496|B.1.1.1|Peru|2020-07-01	0.0002019233	South America
South America|hCoV-19/Chile/RM-MSHS-op3d1/2020|EPI ISL 415660|A.2|Chile|2020-03-07	South America|hCoV-19/Peru/LIM-INS-097/2020|EPI ISL 536496|B.1.1.1|Peru|2020-07-01	0.0006734336	South America
South America|hCoV-19/Peru/ARE-INS-087/2020|EPI ISL 516626|B.1|Peru|2020-03-07	South America|hCoV-19/Peru/LIM-INS-097/2020|EPI ISL 536496|B.1.1.1|Peru|2020-07-01	0.0004067021	South America
South America|hCoV-19/Chile/RM-MSHS-op4d1/2020|EPI ISL 415661|A.2|Chile|2020-03-08	South America|hCoV-19/Peru/LIM-INS-097/2020|EPI ISL 536496|B.1.1.1|Peru|2020-07-01	0.0006734564	South America
South America|hCoV-19/Chile/RM-ISPCH-4/2020|EPI ISL 445247|A.2|Chile|2020-03-08	South America|hCoV-19/Peru/LIM-INS-097/2020|EPI ISL 536496|B.1.1.1|Peru|2020-07-01	0.0007409040	South America
South America|hCoV-19/Brazil/MG-CV4/2020|EPI ISL 429667|B.1.255|Brazil|2020-03-09	South America|hCoV-19/Peru/LIM-INS-097/2020|EPI ISL 536496|B.1.1.1|Peru|2020-07-01	0.0004039591	South America
South America|hCoV-19/Chile/RM-ISPCH-6/2020|EPI ISL 445249|B|Chile|2020-03-09	South America|hCoV-19/Peru/LIM-INS-097/2020|EPI ISL 536496|B.1.1.1|Peru|2020-07-01	0.0005050191	South America
South America|hCoV-19/Chile/RM-ISPCH-9/2020|EPI ISL 445252|B.1.5|Chile|2020-03-09	South America|hCoV-19/Peru/LIM-INS-097/2020|EPI ISL 536496|B.1.1.1|Peru|2020-07-01	0.0003702972	South America
South America|hCoV-19/Chile/RM-ISPCH-7/2020|EPI ISL 445250|B.1.5|Chile|2020-03-09	South America|hCoV-19/Peru/LIM-INS-097/2020|EPI ISL 536496|B.1.1.1|Peru|2020-07-01	0.0003366106	South America
South America|hCoV-19/Peru/HUC-INS-008/2020|EPI ISL 489839|B.1.5|Peru|2020-03-09	South America|hCoV-19/Peru/LIM-INS-097/2020|EPI ISL 536496|B.1.1.1|Peru|2020-07-01	0.0003388803	South America
South America|hCoV-19/Peru/ICA-INS-012/2020|EPI ISL 489989|B.1.5|Peru|2020-03-09	South America|hCoV-19/Peru/LIM-INS-097/2020|EPI ISL 536496|B.1.1.1|Peru|2020-07-01	0.0003727863	South America
South America|hCoV-19/Chile/RM-ISPCH-5/2020|EPI ISL 445248|B.1.5|Chile|2020-03-09	South America|hCoV-19/Peru/LIM-INS-097/2020|EPI ISL 536496|B.1.1.1|Peru|2020-07-01	0.0003366220	South America
South America|hCoV-19/Brazil/SP-L12-CD28/2020|EPI ISL 476221|B.1.1.33|Brazil|2020-03-09	South America|hCoV-19/Peru/LIM-INS-097/2020|EPI ISL 536496|B.1.1.1|Peru|2020-07-01	0.0002718964	South America
South America|hCoV-19/Ecuador/HEE-01/2020|EPI ISL 417482|B|Ecuador|2020-03-09	South America|hCoV-19/Peru/LIM-INS-097/2020|EPI ISL 536496|B.1.1.1|Peru|2020-07-01	0.0005251841	South America
South America|hCoV-19/Chile/RM-ISPCH-8/2020|EPI ISL 445251|B.1.1|Chile|2020-03-10	South America|hCoV-19/Peru/LIM-INS-097/2020|EPI ISL 536496|B.1.1.1|Peru|2020-07-01	0.0003029051	South America
South America|hCoV-19/Peru/LIM-010/2020|EPI ISL 415787|B.1.1|Peru|2020-03-10	South America|hCoV-19/Peru/LIM-INS-097/2020|EPI ISL 536496|B.1.1.1|Peru|2020-07-01	0.0002692500	South America
South America|hCoV-19/Chile/RM-ISPCH-16/2020|EPI ISL 445259|A.2|Chile|2020-03-10	South America|hCoV-19/Peru/LIM-INS-097/2020|EPI ISL 536496|B.1.1.1|Peru|2020-07-01	0.0006734336	South America
South America|hCoV-19/Chile/RM-ISPCH-10/2020|EPI ISL 445253|B.1.255|Chile|2020-03-10	South America|hCoV-19/Peru/LIM-INS-097/2020|EPI ISL 536496|B.1.1.1|Peru|2020-07-01	0.0003702876	South America
South America|hCoV-19/Chile/RM-ISPCH-12/2020|EPI ISL 445255|B.1.1.10|Chile|2020-03-10	South America|hCoV-19/Peru/LIM-INS-097/2020|EPI ISL 536496|B.1.1.1|Peru|2020-07-01	0.0003029130	South America
South America|hCoV-19/Brazil/SC-769/2020|EPI ISL 427306|B.1|Brazil|2020-03-10	South America|hCoV-19/Peru/LIM-INS-097/2020|EPI ISL 536496|B.1.1.1|Peru|2020-07-01	0.0003702876	South America
South America|hCoV-19/Brazil/SC-766/2020|EPI ISL 427305|B.6|Brazil|2020-03-10	South America|hCoV-19/Peru/LIM-INS-097/2020|EPI ISL 536496|B.1.1.1|Peru|2020-07-01	0.0006397477	South America
South America|hCoV-19/Peru/LIM-INS-016/2020|EPI ISL 490315|B.1.1|Peru|2020-03-10	South America|hCoV-19/Peru/LIM-INS-097/2020|EPI ISL 536496|B.1.1.1|Peru|2020-07-01	0.0002710779	South America
South America|hCoV-19/Chile/RM-ISPCH-13/2020|EPI ISL 445256|B.1.1|Chile|2020-03-10	South America|hCoV-19/Peru/LIM-INS-097/2020|EPI ISL 536496|B.1.1.1|Peru|2020-07-01	0.0003029538	South America
South America|hCoV-19/Chile/RM-ISPCH-18/2020|EPI ISL 445261|B.1.5|Chile|2020-03-11	South America|hCoV-19/Peru/LIM-INS-097/2020|EPI ISL 536496|B.1.1.1|Peru|2020-07-01	0.0003702972	South America
South America|hCoV-19/Peru/LIM-INS-160/2020|EPI ISL 536553|B.1.5|Peru|2020-03-11	South America|hCoV-19/Peru/LIM-INS-097/2020|EPI ISL 536496|B.1.1.1|Peru|2020-07-01	0.0005387521	South America
South America|hCoV-19/Chile/BI-ISPCH-3/2020|EPI ISL 445332|B.1.5|Chile|2020-03-11	South America|hCoV-19/Peru/LIM-INS-097/2020|EPI ISL 536496|B.1.1.1|Peru|2020-07-01	0.0004039695	South America
South America|hCoV-19/Chile/RM-ISPCH-22/2020|EPI ISL 445265|B.1.5|Chile|2020-03-11	South America|hCoV-19/Peru/LIM-INS-097/2020|EPI ISL 536496|B.1.1.1|Peru|2020-07-01	0.0003366106	South America
South America|hCoV-19/Brazil/RJ-477/2020|EPI ISL 427300|B.1.1|Brazil|2020-03-11	South America|hCoV-19/Peru/LIM-INS-097/2020|EPI ISL 536496|B.1.1.1|Peru|2020-07-01	0.0002355885	South America
South America|hCoV-19/Chile/RM-ISPCH-19/2020|EPI ISL 445262|B.1.5|Chile|2020-03-11	South America|hCoV-19/Peru/LIM-INS-097/2020|EPI ISL 536496|B.1.1.1|Peru|2020-07-01	0.0003366176	South America
South America|hCoV-19/Brazil/RJ-477i/2020|EPI ISL 427301|B.1.1|Brazil|2020-03-11	South America|hCoV-19/Peru/LIM-INS-097/2020|EPI ISL 536496|B.1.1.1|Peru|2020-07-01	0.0002355885	South America
South America|hCoV-19/Peru/LIM-INS-011/2020|EPI ISL 489988|A.2|Peru|2020-03-11	South America|hCoV-19/Peru/LIM-INS-097/2020|EPI ISL 536496|B.1.1.1|Peru|2020-07-01	0.0006779758	South America
South America|hCoV-19/Peru/LIM-INS-015/2020|EPI ISL 490209|B.1.5|Peru|2020-03-11	South America|hCoV-19/Peru/LIM-INS-097/2020|EPI ISL 536496|B.1.1.1|Peru|2020-07-01	0.0005084515	South America
South America|hCoV-19/Peru/LIM-INS-006/2020|EPI ISL 489838|B.1.1|Peru|2020-03-11	South America|hCoV-19/Peru/LIM-INS-097/2020|EPI ISL 536496|B.1.1.1|Peru|2020-07-01	0.0002371706	South America
South America|hCoV-19/Chile/RM-ISPCH-15/2020|EPI ISL 445258|A.2|Chile|2020-03-11	South America|hCoV-19/Peru/LIM-INS-097/2020|EPI ISL 536496|B.1.1.1|Peru|2020-07-01	0.0006734564	South America
South America|hCoV-19/Chile/RM-ISPCH-17/2020|EPI ISL 445260|A.2|Chile|2020-03-11	South America|hCoV-19/Peru/LIM-INS-097/2020|EPI ISL 536496|B.1.1.1|Peru|2020-07-01	0.0007408348	South America
South America|hCoV-19/Chile/RM-ISPCH-20/2020|EPI ISL 445263|B.1.5|Chile|2020-03-11	South America|hCoV-19/Peru/LIM-INS-097/2020|EPI ISL 536496|B.1.1.1|Peru|2020-07-01	0.0003366333	South America
South America|hCoV-19/Brazil/MG-CV12/2020|EPI ISL 429674|B.1|Brazil|2020-03-11	South America|hCoV-19/Peru/LIM-INS-097/2020|EPI ISL 536496|B.1.1.1|Peru|2020-07-01	0.0004599683	South America
South America|hCoV-19/Chile/BI-ISPCH-2/2020|EPI ISL 445331|B.1.1|Chile|2020-03-12	South America|hCoV-19/Peru/LIM-INS-097/2020|EPI ISL 536496|B.1.1.1|Peru|2020-07-01	0.0002355884	South America
South America|hCoV-19/Chile/BI-ISPCH-2-2/2020|EPI ISL 445333|B.1.5|Chile|2020-03-12	South America|hCoV-19/Peru/LIM-INS-097/2020|EPI ISL 536496|B.1.1.1|Peru|2020-07-01	0.0003702799	South America
South America|hCoV-19/Chile/RM-ISPCH-21/2020|EPI ISL 445264|B.1.1.10|Chile|2020-03-12	South America|hCoV-19/Peru/LIM-INS-097/2020|EPI ISL 536496|B.1.1.1|Peru|2020-07-01	0.0003029130	South America
South America|hCoV-19/Brazil/SE-6535/2020|EPI ISL 541375|B.1.5|Brazil|2020-03-12	South America|hCoV-19/Peru/LIM-INS-097/2020|EPI ISL 536496|B.1.1.1|Peru|2020-07-01	0.0003702972	South America
South America|hCoV-19/Brazil/SC-770/2020|EPI ISL 541370|B.1.1.33|Brazil|2020-03-12	South America|hCoV-19/Peru/LIM-INS-097/2020|EPI ISL 536496|B.1.1.1|Peru|2020-07-01	0.0003029232	South America
South America|hCoV-19/Chile/ML-CMM-25343/2020|EPI ISL 459863|A|Chile|2020-03-12	South America|hCoV-19/Peru/LIM-INS-097/2020|EPI ISL 536496|B.1.1.1|Peru|2020-07-01	0.0005050059	South America
South America|hCoV-19/Colombia/DC-INS-79190/2020|EPI ISL 456120|B.1.5|Colombia|2020-03-12	South America|hCoV-19/Peru/LIM-INS-097/2020|EPI ISL 536496|B.1.1.1|Peru|2020-07-01	0.0003728523	South America
South America|hCoV-19/Brazil/UN-HIAE-SP03/2020|EPI ISL 486427|B.1.1.33|Brazil|2020-03-13	South America|hCoV-19/Peru/LIM-INS-097/2020|EPI ISL 536496|B.1.1.1|Peru|2020-07-01	0.0003702338	South America
South America|hCoV-19/Peru/LIM-INS-150/2020|EPI ISL 536545|B|Peru|2020-03-13	South America|hCoV-19/Peru/LIM-INS-097/2020|EPI ISL 536496|B.1.1.1|Peru|2020-07-01	0.0005723804	South America
South America|hCoV-19/Chile/BI-ISPCH-1/2020|EPI ISL 445271|B.1.1|Chile|2020-03-13	South America|hCoV-19/Peru/LIM-INS-097/2020|EPI ISL 536496|B.1.1.1|Peru|2020-07-01	0.0002355885	South America
South America|hCoV-19/Aruba/AW-RIVM-10101/2020|EPI ISL 547445|B.40|Aruba|2020-03-13	South America|hCoV-19/Peru/LIM-INS-097/2020|EPI ISL 536496|B.1.1.1|Peru|2020-07-01	0.0006397643	South America
South America|hCoV-19/Brazil/MG-CV6/2020|EPI ISL 429669|B.1|Brazil|2020-03-13	South America|hCoV-19/Peru/LIM-INS-097/2020|EPI ISL 536496|B.1.1.1|Peru|2020-07-01	0.0004039591	South America
South America|hCoV-19/Brazil/DF-615i/2020|EPI ISL 427294|B.1.1.33|Brazil|2020-03-13	South America|hCoV-19/Peru/LIM-INS-097/2020|EPI ISL 536496|B.1.1.1|Peru|2020-07-01	0.0002692430	South America
South America|hCoV-19/Brazil/SC-771/2020|EPI ISL 541371|B.1.5|Brazil|2020-03-13	South America|hCoV-19/Peru/LIM-INS-097/2020|EPI ISL 536496|B.1.1.1|Peru|2020-07-01	0.0003367919	South America
South America|hCoV-19/Peru/LAM-INS-073/2020|EPI ISL 523994|B.1.1|Peru|2020-03-13	South America|hCoV-19/Peru/LIM-INS-097/2020|EPI ISL 536496|B.1.1.1|Peru|2020-07-01	0.0003049472	South America
South America|hCoV-19/Peru/CAJ-INS-061/2020|EPI ISL 517770|B.1.1.1|Peru|2020-03-13	South America|hCoV-19/Peru/LIM-INS-097/2020|EPI ISL 536496|B.1.1.1|Peru|2020-07-01	0.0000677560	South America
South America|hCoV-19/Brazil/DF-0001/2020|EPI ISL 426580|B.1.1|Brazil|2020-03-13	South America|hCoV-19/Peru/LIM-INS-097/2020|EPI ISL 536496|B.1.1.1|Peru|2020-07-01	0.0002369699	South America
South America|hCoV-19/Brazil/GO-0207/2020|EPI ISL 470574|B.40|Brazil|2020-03-13	South America|hCoV-19/Peru/LIM-INS-097/2020|EPI ISL 536496|B.1.1.1|Peru|2020-07-01	0.0006162657	South America
South America|hCoV-19/Brazil/MG-CV8/2020|EPI ISL 429671|B.1.1|Brazil|2020-03-13	South America|hCoV-19/Peru/LIM-INS-097/2020|EPI ISL 536496|B.1.1.1|Peru|2020-07-01	0.0004138464	South America
South America|hCoV-19/Chile/MA-ISPCH-1/2020|EPI ISL 445268|B.1.98|Chile|2020-03-14	South America|hCoV-19/Peru/LIM-INS-097/2020|EPI ISL 536496|B.1.1.1|Peru|2020-07-01	0.0003366018	South America
South America|hCoV-19/Brazil/RN-IEC-162277/2020|EPI ISL 524798|B.1.1.33|Brazil|2020-03-14	South America|hCoV-19/Peru/LIM-INS-097/2020|EPI ISL 536496|B.1.1.1|Peru|2020-07-01	0.0002692430	South America
South America|hCoV-19/Peru/LIM-INS-159/2020|EPI ISL 536552|B.1.1|Peru|2020-03-14	South America|hCoV-19/Peru/LIM-INS-097/2020|EPI ISL 536496|B.1.1.1|Peru|2020-07-01	0.0002019233	South America
South America|hCoV-19/Peru/LIM-INS-147/2020|EPI ISL 536542|B.1.1|Peru|2020-03-14	South America|hCoV-19/Peru/LIM-INS-097/2020|EPI ISL 536496|B.1.1.1|Peru|2020-07-01	0.0002692430	South America
South America|hCoV-19/Chile/RM-CMM-23741/2020|EPI ISL 468752|B.1.1.33|Chile|2020-03-14	South America|hCoV-19/Peru/LIM-INS-097/2020|EPI ISL 536496|B.1.1.1|Peru|2020-07-01	0.0002692430	South America
South America|hCoV-19/Chile/AR-ISPCH-1/2020|EPI ISL 445270|B.1.1|Chile|2020-03-14	South America|hCoV-19/Peru/LIM-INS-097/2020|EPI ISL 536496|B.1.1.1|Peru|2020-07-01	0.0002692626	South America
South America|hCoV-19/Chile/VS-ISPCH-2/2020|EPI ISL 445285|B.1.255|Chile|2020-03-14	South America|hCoV-19/Peru/LIM-INS-097/2020|EPI ISL 536496|B.1.1.1|Peru|2020-07-01	0.0003703001	South America
South America|hCoV-19/Chile/RM-ISPCH-24/2020|EPI ISL 445303|B|Chile|2020-03-14	South America|hCoV-19/Peru/LIM-INS-097/2020|EPI ISL 536496|B.1.1.1|Peru|2020-07-01	0.0005724190	South America
South America|hCoV-19/Colombia/ATL-INS-79743/2020|EPI ISL 456145|B.1.5|Colombia|2020-03-14	South America|hCoV-19/Peru/LIM-INS-097/2020|EPI ISL 536496|B.1.1.1|Peru|2020-07-01	0.0003399282	South America
South America|hCoV-19/Brazil/MG-0211/2020|EPI ISL 470578|B.1.1|Brazil|2020-03-14	South America|hCoV-19/Peru/LIM-INS-097/2020|EPI ISL 536496|B.1.1.1|Peru|2020-07-01	0.0002419989	South America
South America|hCoV-19/Colombia/VAC-INS-79773/2020|EPI ISL 456134|B.1.5|Colombia|2020-03-14	South America|hCoV-19/Peru/LIM-INS-097/2020|EPI ISL 536496|B.1.1.1|Peru|2020-07-01	0.0003465834	South America
South America|hCoV-19/Colombia/VAC-INS-79779/2020|EPI ISL 456135|B.1.5|Colombia|2020-03-14	South America|hCoV-19/Peru/LIM-INS-097/2020|EPI ISL 536496|B.1.1.1|Peru|2020-07-01	0.0003471007	South America
South America|hCoV-19/Brazil/MG-0212/2020|EPI ISL 470579|B.1.5|Brazil|2020-03-14	South America|hCoV-19/Peru/LIM-INS-097/2020|EPI ISL 536496|B.1.1.1|Peru|2020-07-01	0.0003183519	South America
South America|hCoV-19/Brazil/CE-L10-CD171/2020|EPI ISL 476184|B.1.5|Brazil|2020-03-14	South America|hCoV-19/Peru/LIM-INS-097/2020|EPI ISL 536496|B.1.1.1|Peru|2020-07-01	0.0003562272	South America
South America|hCoV-19/Colombia/VAC-INS-79929/2020|EPI ISL 456136|B.1|Colombia|2020-03-14	South America|hCoV-19/Peru/LIM-INS-097/2020|EPI ISL 536496|B.1.1.1|Peru|2020-07-01	0.0004238657	South America
South America|hCoV-19/Chile/BI-CMM-25338/2020|EPI ISL 468760|B.1.1|Chile|2020-03-15	South America|hCoV-19/Peru/LIM-INS-097/2020|EPI ISL 536496|B.1.1.1|Peru|2020-07-01	0.0002355886	South America
South America|hCoV-19/Chile/LI-ISPCH-3/2020|EPI ISL 445275|B.1.1|Chile|2020-03-15	South America|hCoV-19/Peru/LIM-INS-097/2020|EPI ISL 536496|B.1.1.1|Peru|2020-07-01	0.0002692626	South America
South America|hCoV-19/Colombia/VAC-INS-79965/2020|EPI ISL 456150|B.1.5|Colombia|2020-03-15	South America|hCoV-19/Peru/LIM-INS-097/2020|EPI ISL 536496|B.1.1.1|Peru|2020-07-01	0.0004039695	South America
South America|hCoV-19/Chile/RM-CMM-27991/2020|EPI ISL 459857|B.1.5|Chile|2020-03-15	South America|hCoV-19/Peru/LIM-INS-097/2020|EPI ISL 536496|B.1.1.1|Peru|2020-07-01	0.0003366106	South America
South America|hCoV-19/Chile/LI-ISPCH-2/2020|EPI ISL 445274|B|Chile|2020-03-15	South America|hCoV-19/Peru/LIM-INS-097/2020|EPI ISL 536496|B.1.1.1|Peru|2020-07-01	0.0004713443	South America
South America|hCoV-19/Chile/LI-ISPCH-4/2020|EPI ISL 445276|B.1.1|Chile|2020-03-15	South America|hCoV-19/Peru/LIM-INS-097/2020|EPI ISL 536496|B.1.1.1|Peru|2020-07-01	0.0002692717	South America
South America|hCoV-19/Chile/MA-ISPCH-2/2020|EPI ISL 445269|B.1.98|Chile|2020-03-15	South America|hCoV-19/Peru/LIM-INS-097/2020|EPI ISL 536496|B.1.1.1|Peru|2020-07-01	0.0003366132	South America
South America|hCoV-19/Chile/VS-ISPCH-1/2020|EPI ISL 445272|B.1.5|Chile|2020-03-15	South America|hCoV-19/Peru/LIM-INS-097/2020|EPI ISL 536496|B.1.1.1|Peru|2020-07-01	0.0003366132	South America
South America|hCoV-19/Colombia/SAN-INS-80123/2020|EPI ISL 456149|B.1.1|Colombia|2020-03-15	South America|hCoV-19/Peru/LIM-INS-097/2020|EPI ISL 536496|B.1.1.1|Peru|2020-07-01	0.0002356855	South America
South America|hCoV-19/Brazil/RJ-MD63-1b/2020|EPI ISL 528638|B.1.1.33|Brazil|2020-03-16	South America|hCoV-19/Peru/LIM-INS-097/2020|EPI ISL 536496|B.1.1.1|Peru|2020-07-01	0.0002692430	South America
South America|hCoV-19/Chile/LI-ISPCH-1/2020|EPI ISL 445273|B.1.5|Chile|2020-03-16	South America|hCoV-19/Peru/LIM-INS-097/2020|EPI ISL 536496|B.1.1.1|Peru|2020-07-01	0.0004039695	South America
South America|hCoV-19/Chile/LI-ISPCH-5/2020|EPI ISL 445277|B.1.1|Chile|2020-03-16	South America|hCoV-19/Peru/LIM-INS-097/2020|EPI ISL 536496|B.1.1.1|Peru|2020-07-01	0.0002692626	South America
South America|hCoV-19/Chile/RM-ISPCH-26/2020|EPI ISL 445305|B.1|Chile|2020-03-16	South America|hCoV-19/Peru/LIM-INS-097/2020|EPI ISL 536496|B.1.1.1|Peru|2020-07-01	0.0004376434	South America
South America|hCoV-19/Chile/RM-ISPCH-28/2020|EPI ISL 445307|B.1|Chile|2020-03-16	South America|hCoV-19/Peru/LIM-INS-097/2020|EPI ISL 536496|B.1.1.1|Peru|2020-07-01	0.0004039695	South America
South America|hCoV-19/Chile/LI-ISPCH-6/2020|EPI ISL 445278|B.1.5|Chile|2020-03-16	South America|hCoV-19/Peru/LIM-INS-097/2020|EPI ISL 536496|B.1.1.1|Peru|2020-07-01	0.0003702799	South America
South America|hCoV-19/Brazil/RJ-MD63-1a/2020|EPI ISL 528637|B.1.1.33|Brazil|2020-03-16	South America|hCoV-19/Peru/LIM-INS-097/2020|EPI ISL 536496|B.1.1.1|Peru|2020-07-01	0.0003365931	South America
South America|hCoV-19/Peru/LIM-INS-143/2020|EPI ISL 536538|B.1.1.1|Peru|2020-03-16	South America|hCoV-19/Peru/LIM-INS-097/2020|EPI ISL 536496|B.1.1.1|Peru|2020-07-01	0.0001346124	South America
South America|hCoV-19/Brazil/MG-CV21/2020|EPI ISL 429681|B.1|Brazil|2020-03-16	South America|hCoV-19/Peru/LIM-INS-097/2020|EPI ISL 536496|B.1.1.1|Peru|2020-07-01	0.0004039591	South America
South America|hCoV-19/Chile/RM-ISPCH-30/2020|EPI ISL 445309|B.1.5|Chile|2020-03-16	South America|hCoV-19/Peru/LIM-INS-097/2020|EPI ISL 536496|B.1.1.1|Peru|2020-07-01	0.0003366106	South America
South America|hCoV-19/Brazil/AM-02/2020|EPI ISL 417034|A.2|Brazil|2020-03-16	South America|hCoV-19/Peru/LIM-INS-097/2020|EPI ISL 536496|B.1.1.1|Peru|2020-07-01	0.0007408098	South America
South America|hCoV-19/Brazil/MG-CV16/2020|EPI ISL 429676|B.1.1|Brazil|2020-03-16	South America|hCoV-19/Peru/LIM-INS-097/2020|EPI ISL 536496|B.1.1.1|Peru|2020-07-01	0.0003375203	South America
South America|hCoV-19/Peru/LAM-INS-071/2020|EPI ISL 523954|B.1.1.1|Peru|2020-03-16	South America|hCoV-19/Peru/LIM-INS-097/2020|EPI ISL 536496|B.1.1.1|Peru|2020-07-01	0.0000676872	South America
South America|hCoV-19/Peru/ANC-INS-066/2020|EPI ISL 516987|B.1.1.1|Peru|2020-03-16	South America|hCoV-19/Peru/LIM-INS-097/2020|EPI ISL 536496|B.1.1.1|Peru|2020-07-01	0.0000677537	South America
South America|hCoV-19/Chile/RM-ISPCH-29/2020|EPI ISL 445308|B.1.5|Chile|2020-03-16	South America|hCoV-19/Peru/LIM-INS-097/2020|EPI ISL 536496|B.1.1.1|Peru|2020-07-01	0.0003366220	South America
South America|hCoV-19/Brazil/PR-5619/2020|EPI ISL 541342|B.1|Brazil|2020-03-16	South America|hCoV-19/Peru/LIM-INS-097/2020|EPI ISL 536496|B.1.1.1|Peru|2020-07-01	0.0004039863	South America
South America|hCoV-19/Colombia/RIS-INS-80245/2020|EPI ISL 456155|B.1.5|Colombia|2020-03-16	South America|hCoV-19/Peru/LIM-INS-097/2020|EPI ISL 536496|B.1.1.1|Peru|2020-07-01	0.0004040511	South America
South America|hCoV-19/Colombia/VAC-INS-79943/2020|EPI ISL 456138|B.1.5|Colombia|2020-03-16	South America|hCoV-19/Peru/LIM-INS-097/2020|EPI ISL 536496|B.1.1.1|Peru|2020-07-01	0.0004059010	South America
South America|hCoV-19/Colombia/BOL-INS-80191/2020|EPI ISL 456122|B.1|Colombia|2020-03-16	South America|hCoV-19/Peru/LIM-INS-097/2020|EPI ISL 536496|B.1.1.1|Peru|2020-07-01	0.0003791957	South America
South America|hCoV-19/Peru/LIM-INS-141/2020|EPI ISL 536536|B|Peru|2020-03-16	South America|hCoV-19/Peru/LIM-INS-097/2020|EPI ISL 536496|B.1.1.1|Peru|2020-07-01	0.0005520908	South America
South America|hCoV-19/Brazil/RJ-L10-CD158/2020|EPI ISL 476180|B.1.1.33|Brazil|2020-03-16	South America|hCoV-19/Peru/LIM-INS-097/2020|EPI ISL 536496|B.1.1.1|Peru|2020-07-01	0.0002806117	South America
South America|hCoV-19/Brazil/RJ-L10-CD154/2020|EPI ISL 476178|B.1.1.33|Brazil|2020-03-16	South America|hCoV-19/Peru/LIM-INS-097/2020|EPI ISL 536496|B.1.1.1|Peru|2020-07-01	0.0003184240	South America
South America|hCoV-19/Brazil/RS-L11-CD180/2020|EPI ISL 476192|B.1.1.33|Brazil|2020-03-16	South America|hCoV-19/Peru/LIM-INS-097/2020|EPI ISL 536496|B.1.1.1|Peru|2020-07-01	0.0002476394	South America
South America|hCoV-19/Brazil/MG-CV19/2020|EPI ISL 429679|B.1.1|Brazil|2020-03-16	South America|hCoV-19/Peru/LIM-INS-097/2020|EPI ISL 536496|B.1.1.1|Peru|2020-07-01	0.0003566967	South America
South America|hCoV-19/Chile/MA-ISPCH-3/2020|EPI ISL 445280|B.1.98|Chile|2020-03-17	South America|hCoV-19/Peru/LIM-INS-097/2020|EPI ISL 536496|B.1.1.1|Peru|2020-07-01	0.0003366015	South America
South America|hCoV-19/Brazil/MG-CV31/2020|EPI ISL 429687|B.1|Brazil|2020-03-17	South America|hCoV-19/Peru/LIM-INS-097/2020|EPI ISL 536496|B.1.1.1|Peru|2020-07-01	0.0004376842	South America
South America|hCoV-19/Chile/RM-CMM-26639/2020|EPI ISL 459858|A.2|Chile|2020-03-17	South America|hCoV-19/Peru/LIM-INS-097/2020|EPI ISL 536496|B.1.1.1|Peru|2020-07-01	0.0007408290	South America
South America|hCoV-19/Chile/RM-ISPCH-35/2020|EPI ISL 445314|B.1|Chile|2020-03-17	South America|hCoV-19/Peru/LIM-INS-097/2020|EPI ISL 536496|B.1.1.1|Peru|2020-07-01	0.0003702972	South America
South America|hCoV-19/Peru/LIM-INS-138/2020|EPI ISL 536533|B.1.1|Peru|2020-03-17	South America|hCoV-19/Peru/LIM-INS-097/2020|EPI ISL 536496|B.1.1.1|Peru|2020-07-01	0.0002355824	South America
South America|hCoV-19/Brazil/MG-CV32/2020|EPI ISL 429688|B.1.1|Brazil|2020-03-17	South America|hCoV-19/Peru/LIM-INS-097/2020|EPI ISL 536496|B.1.1.1|Peru|2020-07-01	0.0003029334	South America
South America|hCoV-19/Peru/LIM-INS-139/2020|EPI ISL 536534|B.1.1|Peru|2020-03-17	South America|hCoV-19/Peru/LIM-INS-097/2020|EPI ISL 536496|B.1.1.1|Peru|2020-07-01	0.0002355885	South America
South America|hCoV-19/Chile/RM-ISPCH-38/2020|EPI ISL 445317|B.1.1|Chile|2020-03-17	South America|hCoV-19/Peru/LIM-INS-097/2020|EPI ISL 536496|B.1.1.1|Peru|2020-07-01	0.0002019233	South America
South America|hCoV-19/Brazil/AP-IEC-161167/2020|EPI ISL 450873|B.1.1.33|Brazil|2020-03-17	South America|hCoV-19/Peru/LIM-INS-097/2020|EPI ISL 536496|B.1.1.1|Peru|2020-07-01	0.0002692430	South America
South America|hCoV-19/Chile/RM-ISPCH-41/2020|EPI ISL 445320|B.1.5|Chile|2020-03-17	South America|hCoV-19/Peru/LIM-INS-097/2020|EPI ISL 536496|B.1.1.1|Peru|2020-07-01	0.0003366106	South America
South America|hCoV-19/Aruba/AW-RIVM-10113/2020|EPI ISL 547446|B.1|Aruba|2020-03-17	South America|hCoV-19/Peru/LIM-INS-097/2020|EPI ISL 536496|B.1.1.1|Peru|2020-07-01	0.0004039591	South America
South America|hCoV-19/Brazil/PR-5618/2020|EPI ISL 541341|B.1|Brazil|2020-03-17	South America|hCoV-19/Peru/LIM-INS-097/2020|EPI ISL 536496|B.1.1.1|Peru|2020-07-01	0.0004039915	South America
South America|hCoV-19/Brazil/PR-5617/2020|EPI ISL 541340|B.1|Brazil|2020-03-17	South America|hCoV-19/Peru/LIM-INS-097/2020|EPI ISL 536496|B.1.1.1|Peru|2020-07-01	0.0004376694	South America
South America|hCoV-19/Peru/JUN-INS-074/2020|EPI ISL 524471|B.1.255|Peru|2020-03-17	South America|hCoV-19/Peru/LIM-INS-097/2020|EPI ISL 536496|B.1.1.1|Peru|2020-07-01	0.0004066830	South America
South America|hCoV-19/Chile/RM-ISPCH-32/2020|EPI ISL 445311|B.1.5|Chile|2020-03-17	South America|hCoV-19/Peru/LIM-INS-097/2020|EPI ISL 536496|B.1.1.1|Peru|2020-07-01	0.0003366132	South America
South America|hCoV-19/Chile/RM-CMM-25669/2020|EPI ISL 459862|B.1.5|Chile|2020-03-17	South America|hCoV-19/Peru/LIM-INS-097/2020|EPI ISL 536496|B.1.1.1|Peru|2020-07-01	0.0003029452	South America
South America|hCoV-19/Chile/RM-ISPCH-42/2020|EPI ISL 445321|B.1.1|Chile|2020-03-17	South America|hCoV-19/Peru/LIM-INS-097/2020|EPI ISL 536496|B.1.1.1|Peru|2020-07-01	0.0002019301	South America
South America|hCoV-19/Chile/RM-ISPCH-34/2020|EPI ISL 445313|B.1.5|Chile|2020-03-17	South America|hCoV-19/Peru/LIM-INS-097/2020|EPI ISL 536496|B.1.1.1|Peru|2020-07-01	0.0003702923	South America
South America|hCoV-19/Chile/BI-ISPCH-1-2/2020|EPI ISL 445281|B.1.1|Chile|2020-03-17	South America|hCoV-19/Peru/LIM-INS-097/2020|EPI ISL 536496|B.1.1.1|Peru|2020-07-01	0.0002355965	South America
South America|hCoV-19/Chile/RM-ISPCH-33/2020|EPI ISL 445312|B.1.5|Chile|2020-03-17	South America|hCoV-19/Peru/LIM-INS-097/2020|EPI ISL 536496|B.1.1.1|Peru|2020-07-01	0.0003366219	South America
South America|hCoV-19/Peru/LIM-INS-148/2020|EPI ISL 536543|B.1.8|Peru|2020-03-17	South America|hCoV-19/Peru/LIM-INS-097/2020|EPI ISL 536496|B.1.1.1|Peru|2020-07-01	0.0003369281	South America
South America|hCoV-19/Peru/LIM-INS-136/2020|EPI ISL 536531|B.1|Peru|2020-03-17	South America|hCoV-19/Peru/LIM-INS-097/2020|EPI ISL 536496|B.1.1.1|Peru|2020-07-01	0.0004391362	South America
South America|hCoV-19/Uruguay/UY-NYUMC850/2020|EPI ISL 457946|A.2|Uruguay|2020-03-17	South America|hCoV-19/Peru/LIM-INS-097/2020|EPI ISL 536496|B.1.1.1|Peru|2020-07-01	0.0007484839	South America
South America|hCoV-19/Peru/LIM-INS-149/2020|EPI ISL 536544|B.1.5|Peru|2020-03-17	South America|hCoV-19/Peru/LIM-INS-097/2020|EPI ISL 536496|B.1.1.1|Peru|2020-07-01	0.0004065251	South America
South America|hCoV-19/Brazil/MG-CV26/2020|EPI ISL 429684|B.1.1|Brazil|2020-03-17	South America|hCoV-19/Peru/LIM-INS-097/2020|EPI ISL 536496|B.1.1.1|Peru|2020-07-01	0.0003754412	South America
South America|hCoV-19/Colombia/VAC-INS-81251/2020|EPI ISL 456139|B.1.1|Colombia|2020-03-17	South America|hCoV-19/Peru/LIM-INS-097/2020|EPI ISL 536496|B.1.1.1|Peru|2020-07-01	0.0002053082	South America
South America|hCoV-19/Colombia/ANT-INS-80370/2020|EPI ISL 456118|B.1.5|Colombia|2020-03-17	South America|hCoV-19/Peru/LIM-INS-097/2020|EPI ISL 536496|B.1.1.1|Peru|2020-07-01	0.0003455295	South America
South America|hCoV-19/Brazil/MG-CV33/2020|EPI ISL 429689|B.1.1|Brazil|2020-03-17	South America|hCoV-19/Peru/LIM-INS-097/2020|EPI ISL 536496|B.1.1.1|Peru|2020-07-01	0.0002787833	South America
South America|hCoV-19/Brazil/SP-L11-CD185-2/2020|EPI ISL 476196|B.1|Brazil|2020-03-17	South America|hCoV-19/Peru/LIM-INS-097/2020|EPI ISL 536496|B.1.1.1|Peru|2020-07-01	0.0003566001	South America
South America|hCoV-19/Brazil/MG-0214/2020|EPI ISL 470580|B.1.1.33|Brazil|2020-03-17	South America|hCoV-19/Peru/LIM-INS-097/2020|EPI ISL 536496|B.1.1.1|Peru|2020-07-01	0.0003515790	South America
South America|hCoV-19/Colombia/CAU-INS-80705/2020|EPI ISL 456124|B.1|Colombia|2020-03-17	South America|hCoV-19/Peru/LIM-INS-097/2020|EPI ISL 536496|B.1.1.1|Peru|2020-07-01	0.0004242644	South America
South America|hCoV-19/Aruba/AW-RIVM-10114/2020|EPI ISL 547447|B.1|Aruba|2020-03-18	South America|hCoV-19/Peru/LIM-INS-097/2020|EPI ISL 536496|B.1.1.1|Peru|2020-07-01	0.0003702875	South America
South America|hCoV-19/Chile/RM-ISPCH-65/2020|EPI ISL 445361|B.1.1|Chile|2020-03-18	South America|hCoV-19/Peru/LIM-INS-097/2020|EPI ISL 536496|B.1.1.1|Peru|2020-07-01	0.0002355824	South America
South America|hCoV-19/Peru/LIM-INS-145/2020|EPI ISL 536540|A.2|Peru|2020-03-18	South America|hCoV-19/Peru/LIM-INS-097/2020|EPI ISL 536496|B.1.1.1|Peru|2020-07-01	0.0007071210	South America
South America|hCoV-19/Peru/LIM-INS-130/2020|EPI ISL 536527|B.1.1.1|Peru|2020-03-18	South America|hCoV-19/Peru/LIM-INS-097/2020|EPI ISL 536496|B.1.1.1|Peru|2020-07-01	0.0000673001	South America
South America|hCoV-19/Brazil/SP02cc/2020|EPI ISL 450506|B|Brazil|2020-03-18	South America|hCoV-19/Peru/LIM-INS-097/2020|EPI ISL 536496|B.1.1.1|Peru|2020-07-01	0.0006397776	South America
South America|hCoV-19/Argentina/C1374/2020|EPI ISL 420599|B.1.255|Argentina|2020-03-18	South America|hCoV-19/Peru/LIM-INS-097/2020|EPI ISL 536496|B.1.1.1|Peru|2020-07-01	0.0004376320	South America
South America|hCoV-19/Brazil/AC-IEC-162535/2020|EPI ISL 458139|B.1.1.33|Brazil|2020-03-18	South America|hCoV-19/Peru/LIM-INS-097/2020|EPI ISL 536496|B.1.1.1|Peru|2020-07-01	0.0003365845	South America
South America|hCoV-19/Brazil/SP-624/2020|EPI ISL 515527|B.1.1.33|Brazil|2020-03-18	South America|hCoV-19/Peru/LIM-INS-097/2020|EPI ISL 536496|B.1.1.1|Peru|2020-07-01	0.0002692430	South America
South America|hCoV-19/Peru/LIM-INS-161/2020|EPI ISL 536554|B.1.1|Peru|2020-03-18	South America|hCoV-19/Peru/LIM-INS-097/2020|EPI ISL 536496|B.1.1.1|Peru|2020-07-01	0.0002692626	South America
South America|hCoV-19/Peru/ARE-INS-072/2020|EPI ISL 523979|B.1.1|Peru|2020-03-18	South America|hCoV-19/Peru/LIM-INS-097/2020|EPI ISL 536496|B.1.1.1|Peru|2020-07-01	0.0002371767	South America
South America|hCoV-19/Peru/LIM-INS-158/2020|EPI ISL 536551|B.1.5|Peru|2020-03-18	South America|hCoV-19/Peru/LIM-INS-097/2020|EPI ISL 536496|B.1.1.1|Peru|2020-07-01	0.0003703049	South America
South America|hCoV-19/Colombia/RIS-INS-81402/2020|EPI ISL 497736|B.1|Colombia|2020-03-18	South America|hCoV-19/Peru/LIM-INS-097/2020|EPI ISL 536496|B.1.1.1|Peru|2020-07-01	0.0003703125	South America
South America|hCoV-19/Peru/LIM-INS-144/2020|EPI ISL 536539|A.2|Peru|2020-03-18	South America|hCoV-19/Peru/LIM-INS-097/2020|EPI ISL 536496|B.1.1.1|Peru|2020-07-01	0.0007077882	South America
South America|hCoV-19/Colombia/NSA-INS-80656/2020|EPI ISL 456126|B.1.5|Colombia|2020-03-18	South America|hCoV-19/Peru/LIM-INS-097/2020|EPI ISL 536496|B.1.1.1|Peru|2020-07-01	0.0003725872	South America
South America|hCoV-19/Peru/JUN-INS-153/2020|EPI ISL 536546|B.1.5|Peru|2020-03-18	South America|hCoV-19/Peru/LIM-INS-097/2020|EPI ISL 536496|B.1.1.1|Peru|2020-07-01	0.0006517988	South America
South America|hCoV-19/Brazil/SC-0243/2020|EPI ISL 470652|B.1.1|Brazil|2020-03-18	South America|hCoV-19/Peru/LIM-INS-097/2020|EPI ISL 536496|B.1.1.1|Peru|2020-07-01	0.0002419821	South America
South America|hCoV-19/Brazil/GO-0208/2020|EPI ISL 470575|B.1.22|Brazil|2020-03-18	South America|hCoV-19/Peru/LIM-INS-097/2020|EPI ISL 536496|B.1.1.1|Peru|2020-07-01	0.0004189335	South America
South America|hCoV-19/Peru/LIM-INS-157/2020|EPI ISL 536550|B.1.1|Peru|2020-03-19	South America|hCoV-19/Peru/LIM-INS-097/2020|EPI ISL 536496|B.1.1.1|Peru|2020-07-01	0.0002355885	South America
South America|hCoV-19/Chile/MA-ISPCH-5/2020|EPI ISL 445283|B.1|Chile|2020-03-19	South America|hCoV-19/Peru/LIM-INS-097/2020|EPI ISL 536496|B.1.1.1|Peru|2020-07-01	0.0003702876	South America
South America|hCoV-19/Peru/LIM-INS-155/2020|EPI ISL 536548|B.1.255|Peru|2020-03-19	South America|hCoV-19/Peru/LIM-INS-097/2020|EPI ISL 536496|B.1.1.1|Peru|2020-07-01	0.0003702876	South America
South America|hCoV-19/Chile/VS-ISPCH-3/2020|EPI ISL 445286|B.1|Chile|2020-03-19	South America|hCoV-19/Peru/LIM-INS-097/2020|EPI ISL 536496|B.1.1.1|Peru|2020-07-01	0.0004039591	South America
South America|hCoV-19/Colombia/VAC-INS-82320/2020|EPI ISL 456151|B.1|Colombia|2020-03-19	South America|hCoV-19/Peru/LIM-INS-097/2020|EPI ISL 536496|B.1.1.1|Peru|2020-07-01	0.0003702876	South America
South America|hCoV-19/Peru/JUN-UPCH-0118/2020|EPI ISL 568515|B.1.255|Peru|2020-03-19	South America|hCoV-19/Peru/LIM-INS-097/2020|EPI ISL 536496|B.1.1.1|Peru|2020-07-01	0.0004039591	South America
South America|hCoV-19/Brazil/RJ-LVM161-2/2020|EPI ISL 528539|A.2|Brazil|2020-03-19	South America|hCoV-19/Peru/LIM-INS-097/2020|EPI ISL 536496|B.1.1.1|Peru|2020-07-01	0.0007071393	South America
South America|hCoV-19/Chile/MA-ISPCH-4/2020|EPI ISL 445282|B.1.5|Chile|2020-03-19	South America|hCoV-19/Peru/LIM-INS-097/2020|EPI ISL 536496|B.1.1.1|Peru|2020-07-01	0.0003366019	South America
South America|hCoV-19/Brazil/PB-IEC-161853/2020|EPI ISL 524801|B.1.5|Brazil|2020-03-19	South America|hCoV-19/Peru/LIM-INS-097/2020|EPI ISL 536496|B.1.1.1|Peru|2020-07-01	0.0004039591	South America
South America|hCoV-19/Chile/RM-ISPCH-45/2020|EPI ISL 445324|B.1.5|Chile|2020-03-19	South America|hCoV-19/Peru/LIM-INS-097/2020|EPI ISL 536496|B.1.1.1|Peru|2020-07-01	0.0003366106	South America
South America|hCoV-19/Brazil/SE-6536/2020|EPI ISL 541376|B.1.1.33|Brazil|2020-03-19	South America|hCoV-19/Peru/LIM-INS-097/2020|EPI ISL 536496|B.1.1.1|Peru|2020-07-01	0.0003029051	South America
South America|hCoV-19/Brazil/SE-6533/2020|EPI ISL 541374|B.1.1|Brazil|2020-03-19	South America|hCoV-19/Peru/LIM-INS-097/2020|EPI ISL 536496|B.1.1.1|Peru|2020-07-01	0.0002692500	South America
South America|hCoV-19/Chile/RM-ISPCH-36/2020|EPI ISL 445315|B.1.1|Chile|2020-03-19	South America|hCoV-19/Peru/LIM-INS-097/2020|EPI ISL 536496|B.1.1.1|Peru|2020-07-01	0.0002355965	South America
South America|hCoV-19/Chile/RM-ISPCH-39/2020|EPI ISL 445318|B|Chile|2020-03-19	South America|hCoV-19/Peru/LIM-INS-097/2020|EPI ISL 536496|B.1.1.1|Peru|2020-07-01	0.0005723997	South America
South America|hCoV-19/Peru/LIM-INS-162/2020|EPI ISL 536555|B.1.1|Peru|2020-03-19	South America|hCoV-19/Peru/LIM-INS-097/2020|EPI ISL 536496|B.1.1.1|Peru|2020-07-01	0.0002707441	South America
South America|hCoV-19/Chile/VS-CMM-28875/2020|EPI ISL 459864|B.1.1|Chile|2020-03-19	South America|hCoV-19/Peru/LIM-INS-097/2020|EPI ISL 536496|B.1.1.1|Peru|2020-07-01	0.0002038091	South America
South America|hCoV-19/Brazil/SP-L7-CD67/2020|EPI ISL 476435|B.1.1.33|Brazil|2020-03-19	South America|hCoV-19/Peru/LIM-INS-097/2020|EPI ISL 536496|B.1.1.1|Peru|2020-07-01	0.0003058900	South America
South America|hCoV-19/Peru/JUN-INS-154/2020|EPI ISL 536547|B.1|Peru|2020-03-19	South America|hCoV-19/Peru/LIM-INS-097/2020|EPI ISL 536496|B.1.1.1|Peru|2020-07-01	0.0003066147	South America
South America|hCoV-19/Brazil/MG-0215/2020|EPI ISL 470581|B.1|Brazil|2020-03-19	South America|hCoV-19/Peru/LIM-INS-097/2020|EPI ISL 536496|B.1.1.1|Peru|2020-07-01	0.0004792715	South America
South America|hCoV-19/Brazil/MG-0216/2020|EPI ISL 470582|B.1.1.33|Brazil|2020-03-19	South America|hCoV-19/Peru/LIM-INS-097/2020|EPI ISL 536496|B.1.1.1|Peru|2020-07-01	0.0003422700	South America
South America|hCoV-19/Brazil/SP-L7-CD76/2020|EPI ISL 476443|B.1|Brazil|2020-03-19	South America|hCoV-19/Peru/LIM-INS-097/2020|EPI ISL 536496|B.1.1.1|Peru|2020-07-01	0.0004110339	South America
South America|hCoV-19/Uruguay/UY-10/2020|EPI ISL 429257|B.31|Uruguay|2020-03-19	South America|hCoV-19/Peru/LIM-INS-097/2020|EPI ISL 536496|B.1.1.1|Peru|2020-07-01	0.0007953972	South America
South America|hCoV-19/Brazil/PI-0239/2020|EPI ISL 470613|B.1.1.33|Brazil|2020-03-19	South America|hCoV-19/Peru/LIM-INS-097/2020|EPI ISL 536496|B.1.1.1|Peru|2020-07-01	0.0002765768	South America
South America|hCoV-19/Brazil/SP-L11-CD200/2020|EPI ISL 476201|B.1.1.33|Brazil|2020-03-19	South America|hCoV-19/Peru/LIM-INS-097/2020|EPI ISL 536496|B.1.1.1|Peru|2020-07-01	0.0002806117	South America
South America|hCoV-19/Brazil/SP-L9-CD122/2020|EPI ISL 476472|B.1.255|Brazil|2020-03-19	South America|hCoV-19/Peru/LIM-INS-097/2020|EPI ISL 536496|B.1.1.1|Peru|2020-07-01	0.0003871347	South America
South America|hCoV-19/Colombia/VAC-INS-82307/2020|EPI ISL 456143|B.1|Colombia|2020-03-19	South America|hCoV-19/Peru/LIM-INS-097/2020|EPI ISL 536496|B.1.1.1|Peru|2020-07-01	0.0003861019	South America
South America|hCoV-19/Brazil/RS-L10-CD175/2020|EPI ISL 476188|B.1.1.33|Brazil|2020-03-19	South America|hCoV-19/Peru/LIM-INS-097/2020|EPI ISL 536496|B.1.1.1|Peru|2020-07-01	0.0002495642	South America
South America|hCoV-19/Chile/VS-ISPCH-4/2020|EPI ISL 445287|B.1.5|Chile|2020-03-19	South America|hCoV-19/Peru/LIM-INS-097/2020|EPI ISL 536496|B.1.1.1|Peru|2020-07-01	0.0003029445	South America
South America|hCoV-19/Aruba/AW-RIVM-10115/2020|EPI ISL 547448|B.1|Aruba|2020-03-20	South America|hCoV-19/Peru/LIM-INS-097/2020|EPI ISL 536496|B.1.1.1|Peru|2020-07-01	0.0004039779	South America
South America|hCoV-19/Brazil/PA-IEC-161548/2020|EPI ISL 450874|B.1.1.33|Brazil|2020-03-20	South America|hCoV-19/Peru/LIM-INS-097/2020|EPI ISL 536496|B.1.1.1|Peru|2020-07-01	0.0002692430	South America
South America|hCoV-19/Peru/ARE-INS-164/2020|EPI ISL 536557|B.1.5|Peru|2020-03-20	South America|hCoV-19/Peru/LIM-INS-097/2020|EPI ISL 536496|B.1.1.1|Peru|2020-07-01	0.0003367126	South America
South America|hCoV-19/Peru/LIM-UPCH-0011/2020|EPI ISL 529068|B.1.1.1|Peru|2020-03-20	South America|hCoV-19/Peru/LIM-INS-097/2020|EPI ISL 536496|B.1.1.1|Peru|2020-07-01	0.0002019516	South America
South America|hCoV-19/Colombia/ANT-INS-82457/2020|EPI ISL 456146|B.1.5|Colombia|2020-03-20	South America|hCoV-19/Peru/LIM-INS-097/2020|EPI ISL 536496|B.1.1.1|Peru|2020-07-01	0.0003366106	South America
South America|hCoV-19/Peru/ARE-INS-165/2020|EPI ISL 536558|B.1|Peru|2020-03-20	South America|hCoV-19/Peru/LIM-INS-097/2020|EPI ISL 536496|B.1.1.1|Peru|2020-07-01	0.0004039591	South America
South America|hCoV-19/Chile/RM-ISPCH-69/2020|EPI ISL 445365|B.1|Chile|2020-03-20	South America|hCoV-19/Peru/LIM-INS-097/2020|EPI ISL 536496|B.1.1.1|Peru|2020-07-01	0.0003702876	South America
South America|hCoV-19/Chile/MA-ISPCH-7/2020|EPI ISL 445288|B.1|Chile|2020-03-20	South America|hCoV-19/Peru/LIM-INS-097/2020|EPI ISL 536496|B.1.1.1|Peru|2020-07-01	0.0004039695	South America
South America|hCoV-19/Peru/LIM-INS-156/2020|EPI ISL 536549|B.1.5|Peru|2020-03-20	South America|hCoV-19/Peru/LIM-INS-097/2020|EPI ISL 536496|B.1.1.1|Peru|2020-07-01	0.0003366106	South America
South America|hCoV-19/Peru/ICA-INS-166/2020|EPI ISL 536559|B.1.1|Peru|2020-03-20	South America|hCoV-19/Peru/LIM-INS-097/2020|EPI ISL 536496|B.1.1.1|Peru|2020-07-01	0.0002692626	South America
South America|hCoV-19/Peru/ARE-UPCH-0111/2020|EPI ISL 540988|B.1|Peru|2020-03-20	South America|hCoV-19/Peru/LIM-INS-097/2020|EPI ISL 536496|B.1.1.1|Peru|2020-07-01	0.0004039591	South America
South America|hCoV-19/Brazil/RJ-763/2020|EPI ISL 427302|B.1.1.33|Brazil|2020-03-20	South America|hCoV-19/Peru/LIM-INS-097/2020|EPI ISL 536496|B.1.1.1|Peru|2020-07-01	0.0002692430	South America
South America|hCoV-19/Brazil/SE-6530/2020|EPI ISL 541373|B.1.1|Brazil|2020-03-20	South America|hCoV-19/Peru/LIM-INS-097/2020|EPI ISL 536496|B.1.1.1|Peru|2020-07-01	0.0002692430	South America
South America|hCoV-19/Brazil/MG-CV42/2020|EPI ISL 429695|B.1|Brazil|2020-03-20	South America|hCoV-19/Peru/LIM-INS-097/2020|EPI ISL 536496|B.1.1.1|Peru|2020-07-01	0.0003373898	South America
South America|hCoV-19/Peru/ARE-UPCH-0110/2020|EPI ISL 540987|B.1.5|Peru|2020-03-20	South America|hCoV-19/Peru/LIM-INS-097/2020|EPI ISL 536496|B.1.1.1|Peru|2020-07-01	0.0003367126	South America
South America|hCoV-19/Colombia/MAG-INS-81035/2020|EPI ISL 456125|B.1.255|Colombia|2020-03-20	South America|hCoV-19/Peru/LIM-INS-097/2020|EPI ISL 536496|B.1.1.1|Peru|2020-07-01	0.0004081072	South America
South America|hCoV-19/Brazil/MG-0217/2020|EPI ISL 470583|B.1.1.33|Brazil|2020-03-20	South America|hCoV-19/Peru/LIM-INS-097/2020|EPI ISL 536496|B.1.1.1|Peru|2020-07-01	0.0002794844	South America
South America|hCoV-19/Chile/RM-ISPCH-47/2020|EPI ISL 445326|B.1.5|Chile|2020-03-21	South America|hCoV-19/Peru/LIM-INS-097/2020|EPI ISL 536496|B.1.1.1|Peru|2020-07-01	0.0003702797	South America
South America|hCoV-19/Chile/MA-ISPCH-14/2020|EPI ISL 445295|B.1.98|Chile|2020-03-21	South America|hCoV-19/Peru/LIM-INS-097/2020|EPI ISL 536496|B.1.1.1|Peru|2020-07-01	0.0003366019	South America
South America|hCoV-19/Chile/RM-ISPCH-71/2020|EPI ISL 445367|B.1.1.33|Chile|2020-03-21	South America|hCoV-19/Peru/LIM-INS-097/2020|EPI ISL 536496|B.1.1.1|Peru|2020-07-01	0.0003029193	South America
South America|hCoV-19/Peru/LIM-UPCH-0119/2020|EPI ISL 568516|B.1.1|Peru|2020-03-21	South America|hCoV-19/Peru/LIM-INS-097/2020|EPI ISL 536496|B.1.1.1|Peru|2020-07-01	0.0002355885	South America
South America|hCoV-19/Chile/RM-ISPCH-23/2020|EPI ISL 445302|B.1.1|Chile|2020-03-21	South America|hCoV-19/Peru/LIM-INS-097/2020|EPI ISL 536496|B.1.1.1|Peru|2020-07-01	0.0002019233	South America
South America|hCoV-19/Chile/MA-ISPCH-9/2020|EPI ISL 445290|B.1|Chile|2020-03-21	South America|hCoV-19/Peru/LIM-INS-097/2020|EPI ISL 536496|B.1.1.1|Peru|2020-07-01	0.0003702876	South America
South America|hCoV-19/Chile/RM-ISPCH-48/2020|EPI ISL 445327|B.1.5|Chile|2020-03-21	South America|hCoV-19/Peru/LIM-INS-097/2020|EPI ISL 536496|B.1.1.1|Peru|2020-07-01	0.0004039402	South America
South America|hCoV-19/Chile/RM-ISPCH-70/2020|EPI ISL 445366|B.1.5|Chile|2020-03-21	South America|hCoV-19/Peru/LIM-INS-097/2020|EPI ISL 536496|B.1.1.1|Peru|2020-07-01	0.0003366106	South America
South America|hCoV-19/Chile/MA-ISPCH-13/2020|EPI ISL 445294|B.1|Chile|2020-03-21	South America|hCoV-19/Peru/LIM-INS-097/2020|EPI ISL 536496|B.1.1.1|Peru|2020-07-01	0.0003703001	South America
South America|hCoV-19/Chile/MA-ISPCH-10/2020|EPI ISL 445291|B.1|Chile|2020-03-21	South America|hCoV-19/Peru/LIM-INS-097/2020|EPI ISL 536496|B.1.1.1|Peru|2020-07-01	0.0003703125	South America
South America|hCoV-19/Brazil/CE-L12-CD224/2020|EPI ISL 476218|B.1.5|Brazil|2020-03-21	South America|hCoV-19/Peru/LIM-INS-097/2020|EPI ISL 536496|B.1.1.1|Peru|2020-07-01	0.0004271994	South America
South America|hCoV-19/Chile/RM-ISPCH-59/2020|EPI ISL 445355|B.1.5|Chile|2020-03-22	South America|hCoV-19/Peru/LIM-INS-097/2020|EPI ISL 536496|B.1.1.1|Peru|2020-07-01	0.0003702967	South America
South America|hCoV-19/Chile/MA-ISPCH-11/2020|EPI ISL 445292|B.1|Chile|2020-03-22	South America|hCoV-19/Peru/LIM-INS-097/2020|EPI ISL 536496|B.1.1.1|Peru|2020-07-01	0.0004039695	South America
South America|hCoV-19/Argentina/C3013/2020|EPI ISL 420598|B.1.220|Argentina|2020-03-22	South America|hCoV-19/Peru/LIM-INS-097/2020|EPI ISL 536496|B.1.1.1|Peru|2020-07-01	0.0004039402	South America
South America|hCoV-19/Brazil/SP-144/2020|EPI ISL 468310|B.1.1.33|Brazil|2020-03-22	South America|hCoV-19/Peru/LIM-INS-097/2020|EPI ISL 536496|B.1.1.1|Peru|2020-07-01	0.0003029130	South America
South America|hCoV-19/Peru/LIM-INS-168/2020|EPI ISL 536561|A.2|Peru|2020-03-22	South America|hCoV-19/Peru/LIM-INS-097/2020|EPI ISL 536496|B.1.1.1|Peru|2020-07-01	0.0007071210	South America
South America|hCoV-19/Chile/MA-ISPCH-15/2020|EPI ISL 445299|B.1|Chile|2020-03-22	South America|hCoV-19/Peru/LIM-INS-097/2020|EPI ISL 536496|B.1.1.1|Peru|2020-07-01	0.0004039591	South America
South America|hCoV-19/Aruba/AW-RIVM-10122/2020|EPI ISL 547449|B.40|Aruba|2020-03-22	South America|hCoV-19/Peru/LIM-INS-097/2020|EPI ISL 536496|B.1.1.1|Peru|2020-07-01	0.0006397643	South America
South America|hCoV-19/Brazil/DF-891/2020|EPI ISL 427298|B.1.1.33|Brazil|2020-03-22	South America|hCoV-19/Peru/LIM-INS-097/2020|EPI ISL 536496|B.1.1.1|Peru|2020-07-01	0.0002692430	South America
South America|hCoV-19/Colombia/BOL-INS-84730/2020|EPI ISL 497738|B.1|Colombia|2020-03-22	South America|hCoV-19/Peru/LIM-INS-097/2020|EPI ISL 536496|B.1.1.1|Peru|2020-07-01	0.0003366585	South America
South America|hCoV-19/Colombia/DC-INS-84861/2020|EPI ISL 456116|B.1.5|Colombia|2020-03-22	South America|hCoV-19/Peru/LIM-INS-097/2020|EPI ISL 536496|B.1.1.1|Peru|2020-07-01	0.0003456254	South America
South America|hCoV-19/Brazil/MG-CV49/2020|EPI ISL 429702|B.1.5|Brazil|2020-03-22	South America|hCoV-19/Peru/LIM-INS-097/2020|EPI ISL 536496|B.1.1.1|Peru|2020-07-01	0.0003820478	South America
South America|hCoV-19/Brazil/SP-L7-CD63/2020|EPI ISL 476432|B.1.255|Brazil|2020-03-22	South America|hCoV-19/Peru/LIM-INS-097/2020|EPI ISL 536496|B.1.1.1|Peru|2020-07-01	0.0003920734	South America
South America|hCoV-19/Brazil/SP-602/2020|EPI ISL 515526|B.1.1|Brazil|2020-03-23	South America|hCoV-19/Peru/LIM-INS-097/2020|EPI ISL 536496|B.1.1.1|Peru|2020-07-01	0.0002692551	South America
South America|hCoV-19/Peru/LAL-UPCH-0109/2020|EPI ISL 540986|B.1.1|Peru|2020-03-23	South America|hCoV-19/Peru/LIM-INS-097/2020|EPI ISL 536496|B.1.1.1|Peru|2020-07-01	0.0003029193	South America
South America|hCoV-19/Brazil/SP-279/2020|EPI ISL 527858|B.1.1.33|Brazil|2020-03-23	South America|hCoV-19/Peru/LIM-INS-097/2020|EPI ISL 536496|B.1.1.1|Peru|2020-07-01	0.0003365845	South America
South America|hCoV-19/Brazil/RJ-DCVN01/2020|EPI ISL 483065|B.1.3|Brazil|2020-03-23	South America|hCoV-19/Peru/LIM-INS-097/2020|EPI ISL 536496|B.1.1.1|Peru|2020-07-01	0.0005050192	South America
South America|hCoV-19/Brazil/DF-861/2020|EPI ISL 427296|B.1.1.33|Brazil|2020-03-23	South America|hCoV-19/Peru/LIM-INS-097/2020|EPI ISL 536496|B.1.1.1|Peru|2020-07-01	0.0003029051	South America
South America|hCoV-19/Brazil/DF-862/2020|EPI ISL 427297|B.1.1.33|Brazil|2020-03-23	South America|hCoV-19/Peru/LIM-INS-097/2020|EPI ISL 536496|B.1.1.1|Peru|2020-07-01	0.0002692430	South America
South America|hCoV-19/Chile/LI-ISPCH-9/2020|EPI ISL 445300|B.1.1|Chile|2020-03-23	South America|hCoV-19/Peru/LIM-INS-097/2020|EPI ISL 536496|B.1.1.1|Peru|2020-07-01	0.0002355904	South America
South America|hCoV-19/Chile/RM-ISPCH-51/2020|EPI ISL 445330|B.1|Chile|2020-03-23	South America|hCoV-19/Peru/LIM-INS-097/2020|EPI ISL 536496|B.1.1.1|Peru|2020-07-01	0.0003703001	South America
South America|hCoV-19/Chile/RM-ISPCH-50/2020|EPI ISL 445329|B|Chile|2020-03-23	South America|hCoV-19/Peru/LIM-INS-097/2020|EPI ISL 536496|B.1.1.1|Peru|2020-07-01	0.0005050569	South America
South America|hCoV-19/Chile/LI-ISPCH-8/2020|EPI ISL 445298|B.1.1|Chile|2020-03-23	South America|hCoV-19/Peru/LIM-INS-097/2020|EPI ISL 536496|B.1.1.1|Peru|2020-07-01	0.0002692807	South America
South America|hCoV-19/Colombia/CES-INS-87973/2020|EPI ISL 498153|B.1.255|Colombia|2020-03-23	South America|hCoV-19/Peru/LIM-INS-097/2020|EPI ISL 536496|B.1.1.1|Peru|2020-07-01	0.0003703125	South America
South America|hCoV-19/Colombia/QUI-INS-85082/2020|EPI ISL 497744|B|Colombia|2020-03-23	South America|hCoV-19/Peru/LIM-INS-097/2020|EPI ISL 536496|B.1.1.1|Peru|2020-07-01	0.0003029859	South America
South America|hCoV-19/Uruguay/UY-NYUMC857/2020|EPI ISL 457953|B.1.1.33|Uruguay|2020-03-23	South America|hCoV-19/Peru/LIM-INS-097/2020|EPI ISL 536496|B.1.1.1|Peru|2020-07-01	0.0002727211	South America
South America|hCoV-19/Peru/CAL-INS-137/2020|EPI ISL 536532|B.1.1.1|Peru|2020-03-23	South America|hCoV-19/Peru/LIM-INS-097/2020|EPI ISL 536496|B.1.1.1|Peru|2020-07-01	0.0001698545	South America
South America|hCoV-19/Brazil/MG-0218/2020|EPI ISL 470584|B.1.1.33|Brazil|2020-03-23	South America|hCoV-19/Peru/LIM-INS-097/2020|EPI ISL 536496|B.1.1.1|Peru|2020-07-01	0.0002738035	South America
South America|hCoV-19/Brazil/RJ-0247/2020|EPI ISL 470615|B.1.1.33|Brazil|2020-03-23	South America|hCoV-19/Peru/LIM-INS-097/2020|EPI ISL 536496|B.1.1.1|Peru|2020-07-01	0.0003430917	South America
South America|hCoV-19/Brazil/SP-L9-CD137/2020|EPI ISL 476484|B.1.1.33|Brazil|2020-03-23	South America|hCoV-19/Peru/LIM-INS-097/2020|EPI ISL 536496|B.1.1.1|Peru|2020-07-01	0.0003489545	South America
South America|hCoV-19/Brazil/SP-L7-CD70/2020|EPI ISL 476437|B.1.255|Brazil|2020-03-23	South America|hCoV-19/Peru/LIM-INS-097/2020|EPI ISL 536496|B.1.1.1|Peru|2020-07-01	0.0003842279	South America
South America|hCoV-19/Brazil/SP-L8-CD101/2020|EPI ISL 476450|B.1.1.33|Brazil|2020-03-23	South America|hCoV-19/Peru/LIM-INS-097/2020|EPI ISL 536496|B.1.1.1|Peru|2020-07-01	0.0002465494	South America
South America|hCoV-19/Brazil/CE-L11-CD196/2020|EPI ISL 476200|B.1.212|Brazil|2020-03-23	South America|hCoV-19/Peru/LIM-INS-097/2020|EPI ISL 536496|B.1.1.1|Peru|2020-07-01	0.0003914121	South America
South America|hCoV-19/Brazil/MA-IEC-162157/2020|EPI ISL 524797|B.1.1.33|Brazil|2020-03-24	South America|hCoV-19/Peru/LIM-INS-097/2020|EPI ISL 536496|B.1.1.1|Peru|2020-07-01	0.0002692426	South America
South America|hCoV-19/Brazil/SP-165/2020|EPI ISL 523963|B.1|Brazil|2020-03-24	South America|hCoV-19/Peru/LIM-INS-097/2020|EPI ISL 536496|B.1.1.1|Peru|2020-07-01	0.0003702876	South America
South America|hCoV-19/Peru/LIM-INS-019/2020|EPI ISL 491172|B.1.1.1|Peru|2020-03-24	South America|hCoV-19/Peru/LIM-INS-097/2020|EPI ISL 536496|B.1.1.1|Peru|2020-07-01	0.0001016328	South America
South America|hCoV-19/Peru/LIM-INS-022/2020|EPI ISL 491428|B.1.1.1|Peru|2020-03-24	South America|hCoV-19/Peru/LIM-INS-097/2020|EPI ISL 536496|B.1.1.1|Peru|2020-07-01	0.0000677537	South America
South America|hCoV-19/Brazil/SP-L7-CD72/2020|EPI ISL 476439|B.1.1.33|Brazil|2020-03-24	South America|hCoV-19/Peru/LIM-INS-097/2020|EPI ISL 536496|B.1.1.1|Peru|2020-07-01	0.0003398946	South America
South America|hCoV-19/Brazil/SP-L9-CD91/2020|EPI ISL 476490|B.1.255|Brazil|2020-03-24	South America|hCoV-19/Peru/LIM-INS-097/2020|EPI ISL 536496|B.1.1.1|Peru|2020-07-01	0.0004079410	South America
South America|hCoV-19/Brazil/SC-L16-CD314/2020|EPI ISL 476278|B.1.1.33|Brazil|2020-03-24	South America|hCoV-19/Peru/LIM-INS-097/2020|EPI ISL 536496|B.1.1.1|Peru|2020-07-01	0.0003399915	South America
South America|hCoV-19/Brazil/RJ-0248/2020|EPI ISL 470616|B.1.5|Brazil|2020-03-24	South America|hCoV-19/Peru/LIM-INS-097/2020|EPI ISL 536496|B.1.1.1|Peru|2020-07-01	0.0003766147	South America
South America|hCoV-19/Brazil/SP-L9-CD140/2020|EPI ISL 476487|B.1.1.33|Brazil|2020-03-24	South America|hCoV-19/Peru/LIM-INS-097/2020|EPI ISL 536496|B.1.1.1|Peru|2020-07-01	0.0003081733	South America
South America|hCoV-19/Brazil/SP-L9-CD139/2020|EPI ISL 476486|B.1.1.33|Brazil|2020-03-24	South America|hCoV-19/Peru/LIM-INS-097/2020|EPI ISL 536496|B.1.1.1|Peru|2020-07-01	0.0002814900	South America
South America|hCoV-19/Chile/MA-CMM-31600/2020|EPI ISL 459861|B.1|Chile|2020-03-25	South America|hCoV-19/Peru/LIM-INS-097/2020|EPI ISL 536496|B.1.1.1|Peru|2020-07-01	0.0003702873	South America
South America|hCoV-19/Brazil/SP-625/2020|EPI ISL 515528|B.1.1.33|Brazil|2020-03-25	South America|hCoV-19/Peru/LIM-INS-097/2020|EPI ISL 536496|B.1.1.1|Peru|2020-07-01	0.0002692430	South America
South America|hCoV-19/Brazil/RJ-818/2020|EPI ISL 427303|B.1.1.33|Brazil|2020-03-25	South America|hCoV-19/Peru/LIM-INS-097/2020|EPI ISL 536496|B.1.1.1|Peru|2020-07-01	0.0003029051	South America
South America|hCoV-19/Brazil/RJ-1111/2020|EPI ISL 456076|B.1.1.33|Brazil|2020-03-25	South America|hCoV-19/Peru/LIM-INS-097/2020|EPI ISL 536496|B.1.1.1|Peru|2020-07-01	0.0003029051	South America
South America|hCoV-19/Brazil/RJ-1119/2020|EPI ISL 456077|B.1.1.33|Brazil|2020-03-25	South America|hCoV-19/Peru/LIM-INS-097/2020|EPI ISL 536496|B.1.1.1|Peru|2020-07-01	0.0002692521	South America
South America|hCoV-19/Peru/LIM-INS-017/2020|EPI ISL 490316|B.1.255|Peru|2020-03-25	South America|hCoV-19/Peru/LIM-INS-097/2020|EPI ISL 536496|B.1.1.1|Peru|2020-07-01	0.0003727844	South America
South America|hCoV-19/Peru/LIM-INS-024/2020|EPI ISL 491429|A.2|Peru|2020-03-25	South America|hCoV-19/Peru/LIM-INS-097/2020|EPI ISL 536496|B.1.1.1|Peru|2020-07-01	0.0006779935	South America
South America|hCoV-19/Peru/LIM-INS-018/2020|EPI ISL 490975|B.1|Peru|2020-03-25	South America|hCoV-19/Peru/LIM-INS-097/2020|EPI ISL 536496|B.1.1.1|Peru|2020-07-01	0.0004406153	South America
South America|hCoV-19/Brazil/SP-636/2020|EPI ISL 515550|B.1.1.33|Brazil|2020-03-25	South America|hCoV-19/Peru/LIM-INS-097/2020|EPI ISL 536496|B.1.1.1|Peru|2020-07-01	0.0002692521	South America
South America|hCoV-19/Colombia/ANT-UdeA-200325-01/2020|EPI ISL 536399|B.1.5|Colombia|2020-03-25	South America|hCoV-19/Peru/LIM-INS-097/2020|EPI ISL 536496|B.1.1.1|Peru|2020-07-01	0.0003366333	South America
South America|hCoV-19/Colombia/MAG-INS-87968/2020|EPI ISL 498152|B.1|Colombia|2020-03-25	South America|hCoV-19/Peru/LIM-INS-097/2020|EPI ISL 536496|B.1.1.1|Peru|2020-07-01	0.0004713761	South America
South America|hCoV-19/Chile/AR-ISPCH-14/2020|EPI ISL 445348|B.1.255|Chile|2020-03-25	South America|hCoV-19/Peru/LIM-INS-097/2020|EPI ISL 536496|B.1.1.1|Peru|2020-07-01	0.0003703250	South America
South America|hCoV-19/Colombia/ATL-INS-88612/2020|EPI ISL 498155|B.1|Colombia|2020-03-25	South America|hCoV-19/Peru/LIM-INS-097/2020|EPI ISL 536496|B.1.1.1|Peru|2020-07-01	0.0003366472	South America
South America|hCoV-19/Uruguay/UY-NYUMC861/2020|EPI ISL 457957|B.1.1.1|Uruguay|2020-03-25	South America|hCoV-19/Peru/LIM-INS-097/2020|EPI ISL 536496|B.1.1.1|Peru|2020-07-01	0.0001020246	South America
South America|hCoV-19/Brazil/SP-L11-CD93/2020|EPI ISL 476204|B.1.1.33|Brazil|2020-03-25	South America|hCoV-19/Peru/LIM-INS-097/2020|EPI ISL 536496|B.1.1.1|Peru|2020-07-01	0.0003804626	South America
South America|hCoV-19/Brazil/RJ-0249/2020|EPI ISL 470617|B.1.1.33|Brazil|2020-03-25	South America|hCoV-19/Peru/LIM-INS-097/2020|EPI ISL 536496|B.1.1.1|Peru|2020-07-01	0.0002765576	South America
South America|hCoV-19/Brazil/RJ-872/2020|EPI ISL 427304|B.1.1.33|Brazil|2020-03-26	South America|hCoV-19/Peru/LIM-INS-097/2020|EPI ISL 536496|B.1.1.1|Peru|2020-07-01	0.0003365844	South America
South America|hCoV-19/Brazil/PR-5623/2020|EPI ISL 541346|B.1.3|Brazil|2020-03-26	South America|hCoV-19/Peru/LIM-INS-097/2020|EPI ISL 536496|B.1.1.1|Peru|2020-07-01	0.0005050126	South America
South America|hCoV-19/Colombia/CAL-GUR-0072/2020|EPI ISL 447734|A.2|Colombia|2020-03-26	South America|hCoV-19/Peru/LIM-INS-097/2020|EPI ISL 536496|B.1.1.1|Peru|2020-07-01	0.0007408348	South America
South America|hCoV-19/Colombia/VAC-GUR-0084/2020|EPI ISL 447735|B.1|Colombia|2020-03-26	South America|hCoV-19/Peru/LIM-INS-097/2020|EPI ISL 536496|B.1.1.1|Peru|2020-07-01	0.0003703499	South America
South America|hCoV-19/Colombia/VAC-GUR-0135/2020|EPI ISL 447737|B.1|Colombia|2020-03-26	South America|hCoV-19/Peru/LIM-INS-097/2020|EPI ISL 536496|B.1.1.1|Peru|2020-07-01	0.0004042584	South America
South America|hCoV-19/Colombia/BOY-INS-88871/2020|EPI ISL 498158|B|Colombia|2020-03-26	South America|hCoV-19/Peru/LIM-INS-097/2020|EPI ISL 536496|B.1.1.1|Peru|2020-07-01	0.0003029757	South America
South America|hCoV-19/Colombia/VAC-GUR-0094/2020|EPI ISL 447736|B.1|Colombia|2020-03-26	South America|hCoV-19/Peru/LIM-INS-097/2020|EPI ISL 536496|B.1.1.1|Peru|2020-07-01	0.0004057671	South America
South America|hCoV-19/Uruguay/UY-NYUMC863/2020|EPI ISL 457959|B|Uruguay|2020-03-26	South America|hCoV-19/Peru/LIM-INS-097/2020|EPI ISL 536496|B.1.1.1|Peru|2020-07-01	0.0006142519	South America
South America|hCoV-19/Brazil/SC-L17-CD322/2020|EPI ISL 476297|B.1.1.33|Brazil|2020-03-26	South America|hCoV-19/Peru/LIM-INS-097/2020|EPI ISL 536496|B.1.1.1|Peru|2020-07-01	0.0002718963	South America
South America|hCoV-19/Brazil/RJ-0250/2020|EPI ISL 470618|B.1.1.33|Brazil|2020-03-26	South America|hCoV-19/Peru/LIM-INS-097/2020|EPI ISL 536496|B.1.1.1|Peru|2020-07-01	0.0002721831	South America
South America|hCoV-19/Brazil/SP-L14-CD241/2020|EPI ISL 476245|B.1.1.33|Brazil|2020-03-26	South America|hCoV-19/Peru/LIM-INS-097/2020|EPI ISL 536496|B.1.1.1|Peru|2020-07-01	0.0002446886	South America
South America|hCoV-19/Argentina/PAIS-A0003/2020|EPI ISL 430795|B.1|Argentina|2020-03-26	South America|hCoV-19/Peru/LIM-INS-097/2020|EPI ISL 536496|B.1.1.1|Peru|2020-07-01	0.0003882402	South America
South America|hCoV-19/Argentina/PAIS-A0004/2020|EPI ISL 430796|B.1.5|Argentina|2020-03-27	South America|hCoV-19/Peru/LIM-INS-097/2020|EPI ISL 536496|B.1.1.1|Peru|2020-07-01	0.0004376621	South America
South America|hCoV-19/Argentina/PAIS-A0005/2020|EPI ISL 430797|B.1.1|Argentina|2020-03-27	South America|hCoV-19/Peru/LIM-INS-097/2020|EPI ISL 536496|B.1.1.1|Peru|2020-07-01	0.0002696493	South America
South America|hCoV-19/Chile/RM-CMM-32205/2020|EPI ISL 459859|B.1.5|Chile|2020-03-27	South America|hCoV-19/Peru/LIM-INS-097/2020|EPI ISL 536496|B.1.1.1|Peru|2020-07-01	0.0003366106	South America
South America|hCoV-19/Peru/LIM-INS-020/2020|EPI ISL 490976|B.1.1.1|Peru|2020-03-27	South America|hCoV-19/Peru/LIM-INS-097/2020|EPI ISL 536496|B.1.1.1|Peru|2020-07-01	0.0000677881	South America
South America|hCoV-19/Brazil/RJ-0251/2020|EPI ISL 470619|B.1|Brazil|2020-03-27	South America|hCoV-19/Peru/LIM-INS-097/2020|EPI ISL 536496|B.1.1.1|Peru|2020-07-01	0.0003423601	South America
South America|hCoV-19/Brazil/SP-L14-CD260/2020|EPI ISL 476256|B.1|Brazil|2020-03-27	South America|hCoV-19/Peru/LIM-INS-097/2020|EPI ISL 536496|B.1.1.1|Peru|2020-07-01	0.0003424658	South America
South America|hCoV-19/Brazil/SP-L14-CD242/2020|EPI ISL 476246|B.1.1.33|Brazil|2020-03-27	South America|hCoV-19/Peru/LIM-INS-097/2020|EPI ISL 536496|B.1.1.1|Peru|2020-07-01	0.0002740475	South America
South America|hCoV-19/Brazil/SP-L17-CD324/2020|EPI ISL 476298|B.1.1|Brazil|2020-03-27	South America|hCoV-19/Peru/LIM-INS-097/2020|EPI ISL 536496|B.1.1.1|Peru|2020-07-01	0.0002789187	South America
South America|hCoV-19/Brazil/SP-L17-CD327/2020|EPI ISL 476299|B.1.212|Brazil|2020-03-27	South America|hCoV-19/Peru/LIM-INS-097/2020|EPI ISL 536496|B.1.1.1|Peru|2020-07-01	0.0004220326	South America
South America|hCoV-19/Chile/RM-ISPCH-75/2020|EPI ISL 445371|B.1.5|Chile|2020-03-28	South America|hCoV-19/Peru/LIM-INS-097/2020|EPI ISL 536496|B.1.1.1|Peru|2020-07-01	0.0003702895	South America
South America|hCoV-19/Argentina/PAIS-A0006/2020|EPI ISL 430798|B.1.3|Argentina|2020-03-28	South America|hCoV-19/Peru/LIM-INS-097/2020|EPI ISL 536496|B.1.1.1|Peru|2020-07-01	0.0004713187	South America
South America|hCoV-19/Colombia/CUN-GUR-0454/2020|EPI ISL 447744|B.1.255|Colombia|2020-03-28	South America|hCoV-19/Peru/LIM-INS-097/2020|EPI ISL 536496|B.1.1.1|Peru|2020-07-01	0.0003703001	South America
South America|hCoV-19/Colombia/RIS-INS-87267/2020|EPI ISL 497745|B.1|Colombia|2020-03-28	South America|hCoV-19/Peru/LIM-INS-097/2020|EPI ISL 536496|B.1.1.1|Peru|2020-07-01	0.0003703125	South America
South America|hCoV-19/Brazil/SP-120/2020|EPI ISL 515521|B.1.1.33|Brazil|2020-03-28	South America|hCoV-19/Peru/LIM-INS-097/2020|EPI ISL 536496|B.1.1.1|Peru|2020-07-01	0.0002693337	South America
South America|hCoV-19/Brazil/PR-5622/2020|EPI ISL 541345|B.1|Brazil|2020-03-28	South America|hCoV-19/Peru/LIM-INS-097/2020|EPI ISL 536496|B.1.1.1|Peru|2020-07-01	0.0004046946	South America
South America|hCoV-19/Uruguay/UY-NYUMC865/2020|EPI ISL 457961|B|Uruguay|2020-03-28	South America|hCoV-19/Peru/LIM-INS-097/2020|EPI ISL 536496|B.1.1.1|Peru|2020-07-01	0.0006118512	South America
South America|hCoV-19/Uruguay/UY-NYUMC867/2020|EPI ISL 457963|B.1.1.1|Uruguay|2020-03-28	South America|hCoV-19/Peru/LIM-INS-097/2020|EPI ISL 536496|B.1.1.1|Peru|2020-07-01	0.0001019103	South America
South America|hCoV-19/Brazil/CE-L16-CD332/2020|EPI ISL 476281|B.1.1.33|Brazil|2020-03-28	South America|hCoV-19/Peru/LIM-INS-097/2020|EPI ISL 536496|B.1.1.1|Peru|2020-07-01	0.0002437259	South America
South America|hCoV-19/Brazil/SP-551/2020|EPI ISL 471554|B.1.1.33|Brazil|2020-03-29	South America|hCoV-19/Peru/LIM-INS-097/2020|EPI ISL 536496|B.1.1.1|Peru|2020-07-01	0.0002692429	South America
South America|hCoV-19/Colombia/NAR-GUR-0627/2020|EPI ISL 447749|B.1.1|Colombia|2020-03-29	South America|hCoV-19/Peru/LIM-INS-097/2020|EPI ISL 536496|B.1.1.1|Peru|2020-07-01	0.0002753299	South America
South America|hCoV-19/Argentina/PAIS-A0007/2020|EPI ISL 430799|B.1.5|Argentina|2020-03-30	South America|hCoV-19/Peru/LIM-INS-097/2020|EPI ISL 536496|B.1.1.1|Peru|2020-07-01	0.0003366105	South America
