## Supplementary material for "Epidemiology and genetic diversity of SARS-CoV-2 lineages circulating in Africa": Pairwise distance: ContinentsPairwiseDistance.csv (part 1008 of 1021)

Species 1	Species 2	Dist	Continent
South America|hCoV-19/Chile/MA-ISPCH-17/2020|EPI ISL 445372|B.1|Chile|2020-03-30	South America|hCoV-19/Peru/LIM-INS-097/2020|EPI ISL 536496|B.1.1.1|Peru|2020-07-01	0.0003702876	South America
South America|hCoV-19/Colombia/HUI-GUR-0900/2020|EPI ISL 447752|B.1|Colombia|2020-03-30	South America|hCoV-19/Peru/LIM-INS-097/2020|EPI ISL 536496|B.1.1.1|Peru|2020-07-01	0.0004716925	South America
South America|hCoV-19/Colombia/CHO-GUR-0787/2020|EPI ISL 447750|B.1|Colombia|2020-03-30	South America|hCoV-19/Peru/LIM-INS-097/2020|EPI ISL 536496|B.1.1.1|Peru|2020-07-01	0.0004039915	South America
South America|hCoV-19/Brazil/RJ-899/2020|EPI ISL 456071|B.1.1.33|Brazil|2020-03-30	South America|hCoV-19/Peru/LIM-INS-097/2020|EPI ISL 536496|B.1.1.1|Peru|2020-07-01	0.0003367292	South America
South America|hCoV-19/Colombia/NAR-INS-94679/2020|EPI ISL 498162|A.2|Colombia|2020-03-30	South America|hCoV-19/Peru/LIM-INS-097/2020|EPI ISL 536496|B.1.1.1|Peru|2020-07-01	0.0007071686	South America
South America|hCoV-19/Colombia/ATL-INS-88712/2020|EPI ISL 498156|B.1.5|Colombia|2020-03-30	South America|hCoV-19/Peru/LIM-INS-097/2020|EPI ISL 536496|B.1.1.1|Peru|2020-07-01	0.0003366333	South America
South America|hCoV-19/Chile/VS-ISPCH-5/2020|EPI ISL 445337|B.1|Chile|2020-03-30	South America|hCoV-19/Peru/LIM-INS-097/2020|EPI ISL 536496|B.1.1.1|Peru|2020-07-01	0.0004039998	South America
South America|hCoV-19/Colombia/BOY-INS-88859/2020|EPI ISL 498157|B.1.255|Colombia|2020-03-30	South America|hCoV-19/Peru/LIM-INS-097/2020|EPI ISL 536496|B.1.1.1|Peru|2020-07-01	0.0003703374	South America
South America|hCoV-19/Colombia/BOL-INS-94411/2020|EPI ISL 498161|B.1|Colombia|2020-03-30	South America|hCoV-19/Peru/LIM-INS-097/2020|EPI ISL 536496|B.1.1.1|Peru|2020-07-01	0.0004040271	South America
South America|hCoV-19/Brazil/RJ-0252/2020|EPI ISL 470620|B.1.1.33|Brazil|2020-03-30	South America|hCoV-19/Peru/LIM-INS-097/2020|EPI ISL 536496|B.1.1.1|Peru|2020-07-01	0.0003397285	South America
South America|hCoV-19/Brazil/CE-L16-CD344/2020|EPI ISL 476288|B.1.5|Brazil|2020-03-30	South America|hCoV-19/Peru/LIM-INS-097/2020|EPI ISL 536496|B.1.1.1|Peru|2020-07-01	0.0003739580	South America
South America|hCoV-19/Brazil/CE-L16-CD346/2020|EPI ISL 476289|B.1.212|Brazil|2020-03-30	South America|hCoV-19/Peru/LIM-INS-097/2020|EPI ISL 536496|B.1.1.1|Peru|2020-07-01	0.0004760395	South America
South America|hCoV-19/Ecuador/HGSQ-USFQ-018/2020|EPI ISL 422563|B.1.1|Ecuador|2020-03-30	South America|hCoV-19/Peru/LIM-INS-097/2020|EPI ISL 536496|B.1.1.1|Peru|2020-07-01	0.0003106806	South America
South America|hCoV-19/Brazil/SP-L15-CD272/2020|EPI ISL 476265|B.1.255|Brazil|2020-03-30	South America|hCoV-19/Peru/LIM-INS-097/2020|EPI ISL 536496|B.1.1.1|Peru|2020-07-01	0.0003767285	South America
South America|hCoV-19/Brazil/SC-L16-CD350/2020|EPI ISL 476292|B.1.1.33|Brazil|2020-03-30	South America|hCoV-19/Peru/LIM-INS-097/2020|EPI ISL 536496|B.1.1.1|Peru|2020-07-01	0.0002739443	South America
South America|hCoV-19/Brazil/SP-L16-CD339/2020|EPI ISL 476286|B.1.1.33|Brazil|2020-03-30	South America|hCoV-19/Peru/LIM-INS-097/2020|EPI ISL 536496|B.1.1.1|Peru|2020-07-01	0.0002739725	South America
South America|hCoV-19/Brazil/SP-L15-CD274/2020|EPI ISL 476267|B.1.1|Brazil|2020-03-30	South America|hCoV-19/Peru/LIM-INS-097/2020|EPI ISL 536496|B.1.1.1|Peru|2020-07-01	0.0003113688	South America
South America|hCoV-19/Uruguay/UY-NYUMC866/2020|EPI ISL 457962|B.1.1.1|Uruguay|2020-03-30	South America|hCoV-19/Peru/LIM-INS-097/2020|EPI ISL 536496|B.1.1.1|Peru|2020-07-01	0.0001045887	South America
South America|hCoV-19/Brazil/SP-L15-CD283/2020|EPI ISL 476274|B.1.1.33|Brazil|2020-03-30	South America|hCoV-19/Peru/LIM-INS-097/2020|EPI ISL 536496|B.1.1.1|Peru|2020-07-01	0.0002789388	South America
South America|hCoV-19/Colombia/HUI-GUR-0920/2020|EPI ISL 447753|B.1.5|Colombia|2020-03-30	South America|hCoV-19/Peru/LIM-INS-097/2020|EPI ISL 536496|B.1.1.1|Peru|2020-07-01	0.0003862024	South America
South America|hCoV-19/Peru/ANC-INS-132/2020|EPI ISL 536529|B.1.1.1|Peru|2020-03-31	South America|hCoV-19/Peru/LIM-INS-097/2020|EPI ISL 536496|B.1.1.1|Peru|2020-07-01	0.0001009521	South America
South America|hCoV-19/Argentina/PAIS-A0009/2020|EPI ISL 430801|B.1.5|Argentina|2020-03-31	South America|hCoV-19/Peru/LIM-INS-097/2020|EPI ISL 536496|B.1.1.1|Peru|2020-07-01	0.0003366106	South America
South America|hCoV-19/Brazil/SP-122/2020|EPI ISL 515522|B.1.1.33|Brazil|2020-03-31	South America|hCoV-19/Peru/LIM-INS-097/2020|EPI ISL 536496|B.1.1.1|Peru|2020-07-01	0.0002692430	South America
South America|hCoV-19/Argentina/PAIS-A0011/2020|EPI ISL 430802|B.1.1|Argentina|2020-03-31	South America|hCoV-19/Peru/LIM-INS-097/2020|EPI ISL 536496|B.1.1.1|Peru|2020-07-01	0.0002355934	South America
South America|hCoV-19/Colombia/RIS-GUV-92087/2020|EPI ISL 447760|B.1.8|Colombia|2020-03-31	South America|hCoV-19/Peru/LIM-INS-097/2020|EPI ISL 536496|B.1.1.1|Peru|2020-07-01	0.0003366219	South America
South America|hCoV-19/Colombia/HUI-GUV-92061/2020|EPI ISL 447759|B.1.5|Colombia|2020-03-31	South America|hCoV-19/Peru/LIM-INS-097/2020|EPI ISL 536496|B.1.1.1|Peru|2020-07-01	0.0003367239	South America
South America|hCoV-19/Colombia/VAC-GUV-92034/2020|EPI ISL 447755|B.1.5|Colombia|2020-03-31	South America|hCoV-19/Peru/LIM-INS-097/2020|EPI ISL 536496|B.1.1.1|Peru|2020-07-01	0.0004378996	South America
South America|hCoV-19/Colombia/VAC-GUV-92042/2020|EPI ISL 447756|B.1.5|Colombia|2020-03-31	South America|hCoV-19/Peru/LIM-INS-097/2020|EPI ISL 536496|B.1.1.1|Peru|2020-07-01	0.0003705341	South America
South America|hCoV-19/Peru/ICA-INS-040/2020|EPI ISL 491462|B.1.1.1|Peru|2020-03-31	South America|hCoV-19/Peru/LIM-INS-097/2020|EPI ISL 536496|B.1.1.1|Peru|2020-07-01	0.0001016376	South America
South America|hCoV-19/Colombia/MAG-INS-95839/2020|EPI ISL 498166|B.1.255|Colombia|2020-03-31	South America|hCoV-19/Peru/LIM-INS-097/2020|EPI ISL 536496|B.1.1.1|Peru|2020-07-01	0.0004040052	South America
South America|hCoV-19/Colombia/CAU-INS-89002/2020|EPI ISL 498159|B.1|Colombia|2020-03-31	South America|hCoV-19/Peru/LIM-INS-097/2020|EPI ISL 536496|B.1.1.1|Peru|2020-07-01	0.0003029656	South America
South America|hCoV-19/Colombia/CES-INS-89781/2020|EPI ISL 498160|B.1.255|Colombia|2020-03-31	South America|hCoV-19/Peru/LIM-INS-097/2020|EPI ISL 536496|B.1.1.1|Peru|2020-07-01	0.0003703250	South America
South America|hCoV-19/Colombia/ANT-GUV-92256/2020|EPI ISL 447768|B.1|Colombia|2020-03-31	South America|hCoV-19/Peru/LIM-INS-097/2020|EPI ISL 536496|B.1.1.1|Peru|2020-07-01	0.0003705994	South America
South America|hCoV-19/Colombia/ANT-GUV-92146/2020|EPI ISL 447761|B|Colombia|2020-03-31	South America|hCoV-19/Peru/LIM-INS-097/2020|EPI ISL 536496|B.1.1.1|Peru|2020-07-01	0.0004723264	South America
South America|hCoV-19/Brazil/MA-L17-CD363/2020|EPI ISL 476309|B.1.1.33|Brazil|2020-03-31	South America|hCoV-19/Peru/LIM-INS-097/2020|EPI ISL 536496|B.1.1.1|Peru|2020-07-01	0.0003081732	South America
South America|hCoV-19/Brazil/BA-L17-CD359/2020|EPI ISL 476305|B.1.1.33|Brazil|2020-03-31	South America|hCoV-19/Peru/LIM-INS-097/2020|EPI ISL 536496|B.1.1.1|Peru|2020-07-01	0.0003081732	South America
South America|hCoV-19/Brazil/PR-L17-CD365/2020|EPI ISL 476311|B.1.1|Brazil|2020-03-31	South America|hCoV-19/Peru/LIM-INS-097/2020|EPI ISL 536496|B.1.1.1|Peru|2020-07-01	0.0002396990	South America
South America|hCoV-19/Brazil/SC-L17-CD372/2020|EPI ISL 476317|B.1.1.33|Brazil|2020-03-31	South America|hCoV-19/Peru/LIM-INS-097/2020|EPI ISL 536496|B.1.1.1|Peru|2020-07-01	0.0002761947	South America
South America|hCoV-19/Brazil/CE-L17-CD361/2020|EPI ISL 476307|B.1.212|Brazil|2020-03-31	South America|hCoV-19/Peru/LIM-INS-097/2020|EPI ISL 536496|B.1.1.1|Peru|2020-07-01	0.0004489128	South America
South America|hCoV-19/Brazil/SP-L17-CD357/2020|EPI ISL 476303|B.1.1.33|Brazil|2020-03-31	South America|hCoV-19/Peru/LIM-INS-097/2020|EPI ISL 536496|B.1.1.1|Peru|2020-07-01	0.0003107261	South America
South America|hCoV-19/Colombia/HUI-GUV-92060/2020|EPI ISL 447758|B.1.5|Colombia|2020-03-31	South America|hCoV-19/Peru/LIM-INS-097/2020|EPI ISL 536496|B.1.1.1|Peru|2020-07-01	0.0003508287	South America
South America|hCoV-19/Peru/CAL-INS-135/2020|EPI ISL 536530|B.1.1|Peru|2020-03-31	South America|hCoV-19/Peru/LIM-INS-097/2020|EPI ISL 536496|B.1.1.1|Peru|2020-07-01	0.0004237123	South America
South America|hCoV-19/Argentina/PAIS-A0012/2020|EPI ISL 430803|B.1.5|Argentina|2020-04-01	South America|hCoV-19/Peru/LIM-INS-097/2020|EPI ISL 536496|B.1.1.1|Peru|2020-07-01	0.0004039499	South America
South America|hCoV-19/Brazil/SP-137/2020|EPI ISL 515543|B.1.1.33|Brazil|2020-04-01	South America|hCoV-19/Peru/LIM-INS-097/2020|EPI ISL 536496|B.1.1.1|Peru|2020-07-01	0.0003029193	South America
South America|hCoV-19/Peru/LAM-INS-126/2020|EPI ISL 536524|C.14|Peru|2020-04-01	South America|hCoV-19/Peru/LIM-INS-097/2020|EPI ISL 536496|B.1.1.1|Peru|2020-07-01	0.0001346124	South America
South America|hCoV-19/Chile/RM-ISPCH-56/2020|EPI ISL 445352|B.1.1.33|Chile|2020-04-01	South America|hCoV-19/Peru/LIM-INS-097/2020|EPI ISL 536496|B.1.1.1|Peru|2020-07-01	0.0002692430	South America
South America|hCoV-19/Peru/JUN-INS-131/2020|EPI ISL 536528|B.1|Peru|2020-04-01	South America|hCoV-19/Peru/LIM-INS-097/2020|EPI ISL 536496|B.1.1.1|Peru|2020-07-01	0.0004713065	South America
South America|hCoV-19/Peru/LAM-INS-125/2020|EPI ISL 536523|C.14|Peru|2020-04-01	South America|hCoV-19/Peru/LIM-INS-097/2020|EPI ISL 536496|B.1.1.1|Peru|2020-07-01	0.0001682771	South America
South America|hCoV-19/Argentina/PAIS-A0013/2020|EPI ISL 430804|B.1.5|Argentina|2020-04-01	South America|hCoV-19/Peru/LIM-INS-097/2020|EPI ISL 536496|B.1.1.1|Peru|2020-07-01	0.0003366106	South America
South America|hCoV-19/Peru/LAM-INS-169/2020|EPI ISL 536562|B.1.1.1|Peru|2020-04-01	South America|hCoV-19/Peru/LIM-INS-097/2020|EPI ISL 536496|B.1.1.1|Peru|2020-07-01	0.0001346124	South America
South America|hCoV-19/Argentina/PAIS-A0014/2020|EPI ISL 430805|B.1.1|Argentina|2020-04-01	South America|hCoV-19/Peru/LIM-INS-097/2020|EPI ISL 536496|B.1.1.1|Peru|2020-07-01	0.0003033622	South America
South America|hCoV-19/Chile/RM-ISPCH-54/2020|EPI ISL 445350|B.1.1.1|Chile|2020-04-01	South America|hCoV-19/Peru/LIM-INS-097/2020|EPI ISL 536496|B.1.1.1|Peru|2020-07-01	0.0001009523	South America
South America|hCoV-19/Brazil/RJ-1065/2020|EPI ISL 456074|B.1.1.33|Brazil|2020-04-01	South America|hCoV-19/Peru/LIM-INS-097/2020|EPI ISL 536496|B.1.1.1|Peru|2020-07-01	0.0003029051	South America
South America|hCoV-19/Brazil/RJ-1056/2020|EPI ISL 456072|B.1.1.33|Brazil|2020-04-01	South America|hCoV-19/Peru/LIM-INS-097/2020|EPI ISL 536496|B.1.1.1|Peru|2020-07-01	0.0002692430	South America
South America|hCoV-19/Colombia/MAG-GVI-93457/2020|EPI ISL 447778|B.1.255|Colombia|2020-04-01	South America|hCoV-19/Peru/LIM-INS-097/2020|EPI ISL 536496|B.1.1.1|Peru|2020-07-01	0.0004039915	South America
South America|hCoV-19/Colombia/VAC-GVI-93366/2020|EPI ISL 447774|B.1|Colombia|2020-04-01	South America|hCoV-19/Peru/LIM-INS-097/2020|EPI ISL 536496|B.1.1.1|Peru|2020-07-01	0.0003704123	South America
South America|hCoV-19/Colombia/ANT-GUV-92250/2020|EPI ISL 447766|B.1|Colombia|2020-04-01	South America|hCoV-19/Peru/LIM-INS-097/2020|EPI ISL 536496|B.1.1.1|Peru|2020-07-01	0.0003704123	South America
South America|hCoV-19/Colombia/VAC-GVI-93467/2020|EPI ISL 447779|B.1.1|Colombia|2020-04-01	South America|hCoV-19/Peru/LIM-INS-097/2020|EPI ISL 536496|B.1.1.1|Peru|2020-07-01	0.0002356617	South America
South America|hCoV-19/Colombia/MAG-GVI-93450/2020|EPI ISL 447777|B.1.255|Colombia|2020-04-01	South America|hCoV-19/Peru/LIM-INS-097/2020|EPI ISL 536496|B.1.1.1|Peru|2020-07-01	0.0003705245	South America
South America|hCoV-19/Colombia/VAC-GVI-93470/2020|EPI ISL 447780|B.1|Colombia|2020-04-01	South America|hCoV-19/Peru/LIM-INS-097/2020|EPI ISL 536496|B.1.1.1|Peru|2020-07-01	0.0004043643	South America
South America|hCoV-19/Colombia/VAC-GVI-93381/2020|EPI ISL 447775|B.1|Colombia|2020-04-01	South America|hCoV-19/Peru/LIM-INS-097/2020|EPI ISL 536496|B.1.1.1|Peru|2020-07-01	0.0003706744	South America
South America|hCoV-19/Peru/LAM-INS-034/2020|EPI ISL 491459|C.14|Peru|2020-04-01	South America|hCoV-19/Peru/LIM-INS-097/2020|EPI ISL 536496|B.1.1.1|Peru|2020-07-01	0.0001355198	South America
South America|hCoV-19/Peru/LIM-INS-060/2020|EPI ISL 524473|B.1.1|Peru|2020-04-01	South America|hCoV-19/Peru/LIM-INS-097/2020|EPI ISL 536496|B.1.1.1|Peru|2020-07-01	0.0002710709	South America
South America|hCoV-19/Peru/LAM-INS-038/2020|EPI ISL 491461|C.14|Peru|2020-04-01	South America|hCoV-19/Peru/LIM-INS-097/2020|EPI ISL 536496|B.1.1.1|Peru|2020-07-01	0.0001694114	South America
South America|hCoV-19/Peru/LAM-INS-035/2020|EPI ISL 491460|B.1.1.1|Peru|2020-04-01	South America|hCoV-19/Peru/LIM-INS-097/2020|EPI ISL 536496|B.1.1.1|Peru|2020-07-01	0.0001355198	South America
South America|hCoV-19/Peru/CAJ-INS-057/2020|EPI ISL 517713|B.1.1.1|Peru|2020-04-01	South America|hCoV-19/Peru/LIM-INS-097/2020|EPI ISL 536496|B.1.1.1|Peru|2020-07-01	0.0001016376	South America
South America|hCoV-19/Chile/RM-ISPCH-53/2020|EPI ISL 449800|B.1.5|Chile|2020-04-01	South America|hCoV-19/Peru/LIM-INS-097/2020|EPI ISL 536496|B.1.1.1|Peru|2020-07-01	0.0007410809	South America
South America|hCoV-19/Brazil/RJ-1058/2020|EPI ISL 456073|B.1.1.33|Brazil|2020-04-01	South America|hCoV-19/Peru/LIM-INS-097/2020|EPI ISL 536496|B.1.1.1|Peru|2020-07-01	0.0003030417	South America
South America|hCoV-19/Colombia/VAC-GVI-93352/2020|EPI ISL 447771|B.1|Colombia|2020-04-01	South America|hCoV-19/Peru/LIM-INS-097/2020|EPI ISL 536496|B.1.1.1|Peru|2020-07-01	0.0003704622	South America
South America|hCoV-19/Colombia/COR-INS-95319/2020|EPI ISL 498163|B.1|Colombia|2020-04-01	South America|hCoV-19/Peru/LIM-INS-097/2020|EPI ISL 536496|B.1.1.1|Peru|2020-07-01	0.0003029758	South America
South America|hCoV-19/Colombia/VAC-INS-96183/2020|EPI ISL 456147|B.1|Colombia|2020-04-01	South America|hCoV-19/Peru/LIM-INS-097/2020|EPI ISL 536496|B.1.1.1|Peru|2020-07-01	0.0004041956	South America
South America|hCoV-19/Colombia/VAC-INS-96176/2020|EPI ISL 456152|B|Colombia|2020-04-01	South America|hCoV-19/Peru/LIM-INS-097/2020|EPI ISL 536496|B.1.1.1|Peru|2020-07-01	0.0006068837	South America
South America|hCoV-19/Peru/JUN-INS-127/2020|EPI ISL 536525|B.1|Peru|2020-04-01	South America|hCoV-19/Peru/LIM-INS-097/2020|EPI ISL 536496|B.1.1.1|Peru|2020-07-01	0.0002027061	South America
South America|hCoV-19/Colombia/ANT-GUV-92252/2020|EPI ISL 447767|B|Colombia|2020-04-01	South America|hCoV-19/Peru/LIM-INS-097/2020|EPI ISL 536496|B.1.1.1|Peru|2020-07-01	0.0005757720	South America
South America|hCoV-19/Colombia/CUN-GVI-93301/2020|EPI ISL 447769|B.1.255|Colombia|2020-04-01	South America|hCoV-19/Peru/LIM-INS-097/2020|EPI ISL 536496|B.1.1.1|Peru|2020-07-01	0.0004404934	South America
South America|hCoV-19/Peru/LAM-INS-170/2020|EPI ISL 536563|B.1.1.1|Peru|2020-04-01	South America|hCoV-19/Peru/LIM-INS-097/2020|EPI ISL 536496|B.1.1.1|Peru|2020-07-01	0.0002706484	South America
South America|hCoV-19/Peru/LAM-INS-171/2020|EPI ISL 536564|B.1.5|Peru|2020-04-01	South America|hCoV-19/Peru/LIM-INS-097/2020|EPI ISL 536496|B.1.1.1|Peru|2020-07-01	0.0004749623	South America
South America|hCoV-19/Brazil/PA-0227/2020|EPI ISL 470601|B.1.1.33|Brazil|2020-04-01	South America|hCoV-19/Peru/LIM-INS-097/2020|EPI ISL 536496|B.1.1.1|Peru|2020-07-01	0.0003422483	South America
South America|hCoV-19/Brazil/SC-L19-CD399/2020|EPI ISL 476324|B.1.1.33|Brazil|2020-04-01	South America|hCoV-19/Peru/LIM-INS-097/2020|EPI ISL 536496|B.1.1.1|Peru|2020-07-01	0.0002737755	South America
South America|hCoV-19/Brazil/SP-L19-CD391/2020|EPI ISL 476320|B.1.212|Brazil|2020-04-01	South America|hCoV-19/Peru/LIM-INS-097/2020|EPI ISL 536496|B.1.1.1|Peru|2020-07-01	0.0004107415	South America
South America|hCoV-19/Brazil/RS-L19-CD390/2020|EPI ISL 476319|B.1.1.33|Brazil|2020-04-01	South America|hCoV-19/Peru/LIM-INS-097/2020|EPI ISL 536496|B.1.1.1|Peru|2020-07-01	0.0003422466	South America
South America|hCoV-19/Brazil/PA-0229/2020|EPI ISL 470603|B.1.1.1|Brazil|2020-04-01	South America|hCoV-19/Peru/LIM-INS-097/2020|EPI ISL 536496|B.1.1.1|Peru|2020-07-01	0.0001026599	South America
South America|hCoV-19/Brazil/RJ-0254/2020|EPI ISL 470622|B.39|Brazil|2020-04-01	South America|hCoV-19/Peru/LIM-INS-097/2020|EPI ISL 536496|B.1.1.1|Peru|2020-07-01	0.0006505841	South America
South America|hCoV-19/Brazil/AM-0201/2020|EPI ISL 470568|B.1|Brazil|2020-04-01	South America|hCoV-19/Peru/LIM-INS-097/2020|EPI ISL 536496|B.1.1.1|Peru|2020-07-01	0.0004109210	South America
South America|hCoV-19/Peru/JUN-INS-128/2020|EPI ISL 536526|B.1.5|Peru|2020-04-01	South America|hCoV-19/Peru/LIM-INS-097/2020|EPI ISL 536496|B.1.1.1|Peru|2020-07-01	0.0004794378	South America
South America|hCoV-19/Colombia/un-CIAT-01/2020|EPI ISL 445085|B.1|Colombia|2020-04-02	South America|hCoV-19/Peru/LIM-INS-097/2020|EPI ISL 536496|B.1.1.1|Peru|2020-07-01	0.0004039775	South America
South America|hCoV-19/Argentina/PAIS-A0016/2020|EPI ISL 430807|B.1.1|Argentina|2020-04-02	South America|hCoV-19/Peru/LIM-INS-097/2020|EPI ISL 536496|B.1.1.1|Peru|2020-07-01	0.0002692500	South America
South America|hCoV-19/Brazil/SP-124/2020|EPI ISL 515523|B.1.1.33|Brazil|2020-04-02	South America|hCoV-19/Peru/LIM-INS-097/2020|EPI ISL 536496|B.1.1.1|Peru|2020-07-01	0.0002692430	South America
South America|hCoV-19/Brazil/RJ-1595/2020|EPI ISL 467346|B.39|Brazil|2020-04-02	South America|hCoV-19/Peru/LIM-INS-097/2020|EPI ISL 536496|B.1.1.1|Peru|2020-07-01	0.0008419466	South America
South America|hCoV-19/Brazil/RJ-1100/2020|EPI ISL 456075|B.1.1.33|Brazil|2020-04-02	South America|hCoV-19/Peru/LIM-INS-097/2020|EPI ISL 536496|B.1.1.1|Peru|2020-07-01	0.0003029051	South America
South America|hCoV-19/Brazil/RJ-1574/2020|EPI ISL 467345|B.1.1.33|Brazil|2020-04-02	South America|hCoV-19/Peru/LIM-INS-097/2020|EPI ISL 536496|B.1.1.1|Peru|2020-07-01	0.0003029051	South America
South America|hCoV-19/Brazil/RJ-1555/2020|EPI ISL 467344|B.39|Brazil|2020-04-02	South America|hCoV-19/Peru/LIM-INS-097/2020|EPI ISL 536496|B.1.1.1|Peru|2020-07-01	0.0007071962	South America
South America|hCoV-19/Colombia/VAC-GVI-93511/2020|EPI ISL 447785|B.1|Colombia|2020-04-02	South America|hCoV-19/Peru/LIM-INS-097/2020|EPI ISL 536496|B.1.1.1|Peru|2020-07-01	0.0003704123	South America
South America|hCoV-19/Brazil/RJ-1600/2020|EPI ISL 456082|B.1.1.33|Brazil|2020-04-02	South America|hCoV-19/Peru/LIM-INS-097/2020|EPI ISL 536496|B.1.1.1|Peru|2020-07-01	0.0003030315	South America
South America|hCoV-19/Peru/LOR-INS-058/2020|EPI ISL 514317|B.1.1|Peru|2020-04-02	South America|hCoV-19/Peru/LIM-INS-097/2020|EPI ISL 536496|B.1.1.1|Peru|2020-07-01	0.0002371706	South America
South America|hCoV-19/Chile/RM-ISPCH-57/2020|EPI ISL 445353|B.1.1|Chile|2020-04-02	South America|hCoV-19/Peru/LIM-INS-097/2020|EPI ISL 536496|B.1.1.1|Peru|2020-07-01	0.0002356014	South America
South America|hCoV-19/Chile/RM-ISPCH-55/2020|EPI ISL 445351|B.40|Chile|2020-04-02	South America|hCoV-19/Peru/LIM-INS-097/2020|EPI ISL 536496|B.1.1.1|Peru|2020-07-01	0.0006734964	South America
South America|hCoV-19/Venezuela/VEN-89312/2020|EPI ISL 476702|B.1.1|Venezuela|2020-04-02	South America|hCoV-19/Peru/LIM-INS-097/2020|EPI ISL 536496|B.1.1.1|Peru|2020-07-01	0.0002366076	South America
South America|hCoV-19/Brazil/RJ-0255/2020|EPI ISL 470623|B.1.1.33|Brazil|2020-04-02	South America|hCoV-19/Peru/LIM-INS-097/2020|EPI ISL 536496|B.1.1.1|Peru|2020-07-01	0.0003057551	South America
South America|hCoV-19/Brazil/AM-0203/2020|EPI ISL 470570|B.1.1.33|Brazil|2020-04-02	South America|hCoV-19/Peru/LIM-INS-097/2020|EPI ISL 536496|B.1.1.1|Peru|2020-07-01	0.0003422394	South America
South America|hCoV-19/Brazil/GO-L19-CD413/2020|EPI ISL 476336|B.1.5|Brazil|2020-04-02	South America|hCoV-19/Peru/LIM-INS-097/2020|EPI ISL 536496|B.1.1.1|Peru|2020-07-01	0.0003765244	South America
South America|hCoV-19/Brazil/MA-L19-CD403/2020|EPI ISL 476327|B.1.1.33|Brazil|2020-04-02	South America|hCoV-19/Peru/LIM-INS-097/2020|EPI ISL 536496|B.1.1.1|Peru|2020-07-01	0.0003080191	South America
South America|hCoV-19/Brazil/CE-L19-CD408/2020|EPI ISL 476331|B.1.212|Brazil|2020-04-02	South America|hCoV-19/Peru/LIM-INS-097/2020|EPI ISL 536496|B.1.1.1|Peru|2020-07-01	0.0004107556	South America
South America|hCoV-19/Brazil/CE-0206/2020|EPI ISL 470573|B.1.212|Brazil|2020-04-02	South America|hCoV-19/Peru/LIM-INS-097/2020|EPI ISL 536496|B.1.1.1|Peru|2020-07-01	0.0004460298	South America
South America|hCoV-19/Brazil/RS-L19-CD412/2020|EPI ISL 476335|B.1.1.33|Brazil|2020-04-02	South America|hCoV-19/Peru/LIM-INS-097/2020|EPI ISL 536496|B.1.1.1|Peru|2020-07-01	0.0002760516	South America
South America|hCoV-19/Brazil/MA-L19-CD407/2020|EPI ISL 476330|B.1.1.33|Brazil|2020-04-02	South America|hCoV-19/Peru/LIM-INS-097/2020|EPI ISL 536496|B.1.1.1|Peru|2020-07-01	0.0003111487	South America
South America|hCoV-19/Brazil/PA-0232/2020|EPI ISL 470606|B.1.1.33|Brazil|2020-04-02	South America|hCoV-19/Peru/LIM-INS-097/2020|EPI ISL 536496|B.1.1.1|Peru|2020-07-01	0.0003111666	South America
South America|hCoV-19/Brazil/AM-0204/2020|EPI ISL 470571|B.1|Brazil|2020-04-02	South America|hCoV-19/Peru/LIM-INS-097/2020|EPI ISL 536496|B.1.1.1|Peru|2020-07-01	0.0003836533	South America
South America|hCoV-19/Brazil/SP-L20-CD416/2020|EPI ISL 476351|B.1.1.33|Brazil|2020-04-02	South America|hCoV-19/Peru/LIM-INS-097/2020|EPI ISL 536496|B.1.1.1|Peru|2020-07-01	0.0003137802	South America
South America|hCoV-19/Brazil/GO-L19-CD410/2020|EPI ISL 476333|B.1.5|Brazil|2020-04-02	South America|hCoV-19/Peru/LIM-INS-097/2020|EPI ISL 536496|B.1.1.1|Peru|2020-07-01	0.0003488553	South America
South America|hCoV-19/Brazil/SP-L22-CD475/2020|EPI ISL 476374|B.1.1.33|Brazil|2020-04-02	South America|hCoV-19/Peru/LIM-INS-097/2020|EPI ISL 536496|B.1.1.1|Peru|2020-07-01	0.0003139770	South America
South America|hCoV-19/Colombia/VAC-GVI-93476/2020|EPI ISL 447782|B.1|Colombia|2020-04-02	South America|hCoV-19/Peru/LIM-INS-097/2020|EPI ISL 536496|B.1.1.1|Peru|2020-07-01	0.0003857094	South America
South America|hCoV-19/Colombia/VAC-GVI-93496/2020|EPI ISL 447784|B.1|Colombia|2020-04-02	South America|hCoV-19/Peru/LIM-INS-097/2020|EPI ISL 536496|B.1.1.1|Peru|2020-07-01	0.0003869164	South America
South America|hCoV-19/Brazil/AP-IEC-162620/2020|EPI ISL 524792|B.1.1.33|Brazil|2020-04-03	South America|hCoV-19/Peru/LIM-INS-097/2020|EPI ISL 536496|B.1.1.1|Peru|2020-07-01	0.0003029051	South America
South America|hCoV-19/Brazil/SP-177/2020|EPI ISL 523973|B.1.1.33|Brazil|2020-04-03	South America|hCoV-19/Peru/LIM-INS-097/2020|EPI ISL 536496|B.1.1.1|Peru|2020-07-01	0.0003365687	South America
South America|hCoV-19/Argentina/PAIS-A0017/2020|EPI ISL 430808|B.1.1.1|Argentina|2020-04-03	South America|hCoV-19/Peru/LIM-INS-097/2020|EPI ISL 536496|B.1.1.1|Peru|2020-07-01	0.0001346187	South America
South America|hCoV-19/Brazil/AP-IEC-162741/2020|EPI ISL 458138|B.1.1.33|Brazil|2020-04-03	South America|hCoV-19/Peru/LIM-INS-097/2020|EPI ISL 536496|B.1.1.1|Peru|2020-07-01	0.0003365687	South America
South America|hCoV-19/Colombia/VAC-GVI-93534/2020|EPI ISL 447786|B.1|Colombia|2020-04-03	South America|hCoV-19/Peru/LIM-INS-097/2020|EPI ISL 536496|B.1.1.1|Peru|2020-07-01	0.0003703001	South America
South America|hCoV-19/Colombia/VAC-GVI-93538/2020|EPI ISL 447790|B.1|Colombia|2020-04-03	South America|hCoV-19/Peru/LIM-INS-097/2020|EPI ISL 536496|B.1.1.1|Peru|2020-07-01	0.0004378203	South America
South America|hCoV-19/Colombia/VAC-GVI-93537/2020|EPI ISL 447789|B.1.1|Colombia|2020-04-03	South America|hCoV-19/Peru/LIM-INS-097/2020|EPI ISL 536496|B.1.1.1|Peru|2020-07-01	0.0003366820	South America
South America|hCoV-19/Brazil/RJ-1402/2020|EPI ISL 456079|B.1.1.33|Brazil|2020-04-03	South America|hCoV-19/Peru/LIM-INS-097/2020|EPI ISL 536496|B.1.1.1|Peru|2020-07-01	0.0003030173	South America
South America|hCoV-19/Colombia/VAC-GVI-97210/2020|EPI ISL 447794|B.1.1|Colombia|2020-04-03	South America|hCoV-19/Peru/LIM-INS-097/2020|EPI ISL 536496|B.1.1.1|Peru|2020-07-01	0.0002693839	South America
South America|hCoV-19/Colombia/VAC-GVI-97203/2020|EPI ISL 447793|B.1|Colombia|2020-04-03	South America|hCoV-19/Peru/LIM-INS-097/2020|EPI ISL 536496|B.1.1.1|Peru|2020-07-01	0.0003705121	South America
South America|hCoV-19/Colombia/VAC-GVI-97161/2020|EPI ISL 447791|B.1|Colombia|2020-04-03	South America|hCoV-19/Peru/LIM-INS-097/2020|EPI ISL 536496|B.1.1.1|Peru|2020-07-01	0.0003706744	South America
South America|hCoV-19/Chile/RM-ISPCH-76/2020|EPI ISL 445373|B.1.1.33|Chile|2020-04-03	South America|hCoV-19/Peru/LIM-INS-097/2020|EPI ISL 536496|B.1.1.1|Peru|2020-07-01	0.0003029255	South America
South America|hCoV-19/Colombia/CUN-INS-96791/2020|EPI ISL 498167|B.1|Colombia|2020-04-03	South America|hCoV-19/Peru/LIM-INS-097/2020|EPI ISL 536496|B.1.1.1|Peru|2020-07-01	0.0003029758	South America
South America|hCoV-19/Colombia/VAC-GVI-97181/2020|EPI ISL 447792|B.1.255|Colombia|2020-04-03	South America|hCoV-19/Peru/LIM-INS-097/2020|EPI ISL 536496|B.1.1.1|Peru|2020-07-01	0.0005052167	South America
South America|hCoV-19/Brazil/RJ-0256/2020|EPI ISL 470624|B.1.1.33|Brazil|2020-04-03	South America|hCoV-19/Peru/LIM-INS-097/2020|EPI ISL 536496|B.1.1.1|Peru|2020-07-01	0.0003737273	South America
South America|hCoV-19/Brazil/MG-0219/2020|EPI ISL 470585|B.1.1.33|Brazil|2020-04-03	South America|hCoV-19/Peru/LIM-INS-097/2020|EPI ISL 536496|B.1.1.1|Peru|2020-07-01	0.0002737662	South America
South America|hCoV-19/Brazil/SP-L19-CD409/2020|EPI ISL 476332|B.1.1.33|Brazil|2020-04-03	South America|hCoV-19/Peru/LIM-INS-097/2020|EPI ISL 536496|B.1.1.1|Peru|2020-07-01	0.0003080044	South America
South America|hCoV-19/Brazil/SP-L20-CD415/2020|EPI ISL 476350|B.1.1.33|Brazil|2020-04-03	South America|hCoV-19/Peru/LIM-INS-097/2020|EPI ISL 536496|B.1.1.1|Peru|2020-07-01	0.0003080150	South America
South America|hCoV-19/Brazil/GO-0209/2020|EPI ISL 470576|B.1.5|Brazil|2020-04-03	South America|hCoV-19/Peru/LIM-INS-097/2020|EPI ISL 536496|B.1.1.1|Peru|2020-07-01	0.0003423132	South America
South America|hCoV-19/Brazil/PE-L20-CD432/2020|EPI ISL 476359|B.1.1|Brazil|2020-04-03	South America|hCoV-19/Peru/LIM-INS-097/2020|EPI ISL 536496|B.1.1.1|Peru|2020-07-01	0.0002053575	South America
South America|hCoV-19/Brazil/PA-0237/2020|EPI ISL 470611|B.1.1.33|Brazil|2020-04-03	South America|hCoV-19/Peru/LIM-INS-097/2020|EPI ISL 536496|B.1.1.1|Peru|2020-07-01	0.0003457246	South America
South America|hCoV-19/Brazil/PA-0235/2020|EPI ISL 470609|B.1.1.33|Brazil|2020-04-03	South America|hCoV-19/Peru/LIM-INS-097/2020|EPI ISL 536496|B.1.1.1|Peru|2020-07-01	0.0003111666	South America
South America|hCoV-19/Brazil/SP-L1-CAMPI8/2020|EPI ISL 476170|B.1.1.33|Brazil|2020-04-03	South America|hCoV-19/Peru/LIM-INS-097/2020|EPI ISL 536496|B.1.1.1|Peru|2020-07-01	0.0002788514	South America
South America|hCoV-19/Brazil/SP-L20-CD418/2020|EPI ISL 476352|B.1.1.33|Brazil|2020-04-03	South America|hCoV-19/Peru/LIM-INS-097/2020|EPI ISL 536496|B.1.1.1|Peru|2020-07-01	0.0003501666	South America
South America|hCoV-19/Brazil/SP-131/2020|EPI ISL 471543|B.1.5|Brazil|2020-04-04	South America|hCoV-19/Peru/LIM-INS-097/2020|EPI ISL 536496|B.1.1.1|Peru|2020-07-01	0.0003702970	South America
South America|hCoV-19/Chile/RM-ISPCH-79/2020|EPI ISL 445376|B.1|Chile|2020-04-04	South America|hCoV-19/Peru/LIM-INS-097/2020|EPI ISL 536496|B.1.1.1|Peru|2020-07-01	0.0005049981	South America
South America|hCoV-19/Chile/RM-ISPCH-78/2020|EPI ISL 445375|B.1.1.1|Chile|2020-04-04	South America|hCoV-19/Peru/LIM-INS-097/2020|EPI ISL 536496|B.1.1.1|Peru|2020-07-01	0.0001009523	South America
South America|hCoV-19/Colombia/CUN-GVI-97718/2020|EPI ISL 447800|B.1.255|Colombia|2020-04-04	South America|hCoV-19/Peru/LIM-INS-097/2020|EPI ISL 536496|B.1.1.1|Peru|2020-07-01	0.0003703001	South America
South America|hCoV-19/Colombia/NAR-GVI-97417/2020|EPI ISL 447798|B.1.1|Colombia|2020-04-04	South America|hCoV-19/Peru/LIM-INS-097/2020|EPI ISL 536496|B.1.1.1|Peru|2020-07-01	0.0002355904	South America
South America|hCoV-19/Brazil/RJ-1830/2020|EPI ISL 541349|B.1.1.33|Brazil|2020-04-04	South America|hCoV-19/Peru/LIM-INS-097/2020|EPI ISL 536496|B.1.1.1|Peru|2020-07-01	0.0003365958	South America
South America|hCoV-19/Colombia/VAC-GVI-97321/2020|EPI ISL 447796|B.1.1|Colombia|2020-04-04	South America|hCoV-19/Peru/LIM-INS-097/2020|EPI ISL 536496|B.1.1.1|Peru|2020-07-01	0.0002356520	South America
South America|hCoV-19/Colombia/VAC-GVI-97212/2020|EPI ISL 447795|B.1|Colombia|2020-04-04	South America|hCoV-19/Peru/LIM-INS-097/2020|EPI ISL 536496|B.1.1.1|Peru|2020-07-01	0.0004377318	South America
South America|hCoV-19/Colombia/MET-GVI-97782/2020|EPI ISL 447803|B.1.1|Colombia|2020-04-04	South America|hCoV-19/Peru/LIM-INS-097/2020|EPI ISL 536496|B.1.1.1|Peru|2020-07-01	0.0002693135	South America
South America|hCoV-19/Colombia/MET-GVI-97769/2020|EPI ISL 447802|B.1.1|Colombia|2020-04-04	South America|hCoV-19/Peru/LIM-INS-097/2020|EPI ISL 536496|B.1.1.1|Peru|2020-07-01	0.0002019777	South America
South America|hCoV-19/Colombia/RIS-GVI-98006/2020|EPI ISL 447809|B.1.3|Colombia|2020-04-04	South America|hCoV-19/Peru/LIM-INS-097/2020|EPI ISL 536496|B.1.1.1|Peru|2020-07-01	0.0005051761	South America
South America|hCoV-19/Colombia/BOY-GVI-97349/2020|EPI ISL 447797|B.1.255|Colombia|2020-04-04	South America|hCoV-19/Peru/LIM-INS-097/2020|EPI ISL 536496|B.1.1.1|Peru|2020-07-01	0.0004377646	South America
South America|hCoV-19/Colombia/MET-GVI-97783/2020|EPI ISL 447804|B.1.1|Colombia|2020-04-04	South America|hCoV-19/Peru/LIM-INS-097/2020|EPI ISL 536496|B.1.1.1|Peru|2020-07-01	0.0002693406	South America
South America|hCoV-19/Chile/RM-ISPCH-77/2020|EPI ISL 445374|B.1.1.1|Chile|2020-04-04	South America|hCoV-19/Peru/LIM-INS-097/2020|EPI ISL 536496|B.1.1.1|Peru|2020-07-01	0.0001009557	South America
South America|hCoV-19/Chile/BI-ISPCH-4/2020|EPI ISL 445378|B.1.1|Chile|2020-04-04	South America|hCoV-19/Peru/LIM-INS-097/2020|EPI ISL 536496|B.1.1.1|Peru|2020-07-01	0.0002355965	South America
South America|hCoV-19/Brazil/RJ-1862/2020|EPI ISL 541350|B.1.1.33|Brazil|2020-04-04	South America|hCoV-19/Peru/LIM-INS-097/2020|EPI ISL 536496|B.1.1.1|Peru|2020-07-01	0.0003029499	South America
South America|hCoV-19/Brazil/RJ-1783/2020|EPI ISL 541347|B.1.1.33|Brazil|2020-04-04	South America|hCoV-19/Peru/LIM-INS-097/2020|EPI ISL 536496|B.1.1.1|Peru|2020-07-01	0.0003033134	South America
South America|hCoV-19/Argentina/PAIS-A0018/2020|EPI ISL 430809|B.1.1.1|Argentina|2020-04-04	South America|hCoV-19/Peru/LIM-INS-097/2020|EPI ISL 536496|B.1.1.1|Peru|2020-07-01	0.0001348528	South America
South America|hCoV-19/Brazil/MG-0220/2020|EPI ISL 470586|B.1.1.33|Brazil|2020-04-04	South America|hCoV-19/Peru/LIM-INS-097/2020|EPI ISL 536496|B.1.1.1|Peru|2020-07-01	0.0003764639	South America
South America|hCoV-19/Brazil/GO-0210/2020|EPI ISL 470577|B.1.1.33|Brazil|2020-04-04	South America|hCoV-19/Peru/LIM-INS-097/2020|EPI ISL 536496|B.1.1.1|Peru|2020-07-01	0.0002737849	South America
South America|hCoV-19/Chile/RM-ISPCH-74/2020|EPI ISL 445370|B.1.1.33|Chile|2020-04-05	South America|hCoV-19/Peru/LIM-INS-097/2020|EPI ISL 536496|B.1.1.1|Peru|2020-07-01	0.0002692430	South America
South America|hCoV-19/Chile/RM-ISPCH-80/2020|EPI ISL 445377|B.1.1|Chile|2020-04-05	South America|hCoV-19/Peru/LIM-INS-097/2020|EPI ISL 536496|B.1.1.1|Peru|2020-07-01	0.0002355824	South America
South America|hCoV-19/Brazil/RJ-1870/2020|EPI ISL 541351|B.1|Brazil|2020-04-05	South America|hCoV-19/Peru/LIM-INS-097/2020|EPI ISL 536496|B.1.1.1|Peru|2020-07-01	0.0003366899	South America
South America|hCoV-19/Colombia/RIS-GVI-98011/2020|EPI ISL 447810|B.1.3|Colombia|2020-04-05	South America|hCoV-19/Peru/LIM-INS-097/2020|EPI ISL 536496|B.1.1.1|Peru|2020-07-01	0.0005388079	South America
South America|hCoV-19/Colombia/CUN-GVI-98087/2020|EPI ISL 447812|B.1.255|Colombia|2020-04-05	South America|hCoV-19/Peru/LIM-INS-097/2020|EPI ISL 536496|B.1.1.1|Peru|2020-07-01	0.0003703624	South America
South America|hCoV-19/Colombia/CUN-GVI-98290/2020|EPI ISL 447813|B.1.255|Colombia|2020-04-05	South America|hCoV-19/Peru/LIM-INS-097/2020|EPI ISL 536496|B.1.1.1|Peru|2020-07-01	0.0004714958	South America
South America|hCoV-19/Brazil/SP-L22-CD487/2020|EPI ISL 476383|B.1.1.33|Brazil|2020-04-05	South America|hCoV-19/Peru/LIM-INS-097/2020|EPI ISL 536496|B.1.1.1|Peru|2020-07-01	0.0002737662	South America
South America|hCoV-19/Colombia/HUI-GVI-98032/2020|EPI ISL 447811|B.1.5|Colombia|2020-04-05	South America|hCoV-19/Peru/LIM-INS-097/2020|EPI ISL 536496|B.1.1.1|Peru|2020-07-01	0.0003135720	South America
South America|hCoV-19/Brazil/MG-0221/2020|EPI ISL 470587|B.1.1.33|Brazil|2020-04-05	South America|hCoV-19/Peru/LIM-INS-097/2020|EPI ISL 536496|B.1.1.1|Peru|2020-07-01	0.0003486231	South America
South America|hCoV-19/Brazil/MA-IEC-163069/2020|EPI ISL 458149|B.1.1.33|Brazil|2020-04-06	South America|hCoV-19/Peru/LIM-INS-097/2020|EPI ISL 536496|B.1.1.1|Peru|2020-07-01	0.0004039103	South America
South America|hCoV-19/Brazil/RJ-1466/2020|EPI ISL 456081|B.1.1.33|Brazil|2020-04-06	South America|hCoV-19/Peru/LIM-INS-097/2020|EPI ISL 536496|B.1.1.1|Peru|2020-07-01	0.0002693427	South America
South America|hCoV-19/Brazil/RJ-1464/2020|EPI ISL 456080|B.1.1.33|Brazil|2020-04-06	South America|hCoV-19/Peru/LIM-INS-097/2020|EPI ISL 536496|B.1.1.1|Peru|2020-07-01	0.0003030252	South America
South America|hCoV-19/Chile/RM-ISPCH-73/2020|EPI ISL 445369|B.1.1.33|Chile|2020-04-06	South America|hCoV-19/Peru/LIM-INS-097/2020|EPI ISL 536496|B.1.1.1|Peru|2020-07-01	0.0003029153	South America
South America|hCoV-19/Brazil/RJ-1798/2020|EPI ISL 541348|B.1.1.33|Brazil|2020-04-06	South America|hCoV-19/Peru/LIM-INS-097/2020|EPI ISL 536496|B.1.1.1|Peru|2020-07-01	0.0003029255	South America
South America|hCoV-19/Brazil/PE-IAM215/2020|EPI ISL 500471|B.1.1|Brazil|2020-04-06	South America|hCoV-19/Peru/LIM-INS-097/2020|EPI ISL 536496|B.1.1.1|Peru|2020-07-01	0.0002717555	South America
South America|hCoV-19/Brazil/RJ-0257/2020|EPI ISL 470625|B.1.1.33|Brazil|2020-04-06	South America|hCoV-19/Peru/LIM-INS-097/2020|EPI ISL 536496|B.1.1.1|Peru|2020-07-01	0.0002717575	South America
South America|hCoV-19/Colombia/SAN-INS-94514/2020|EPI ISL 456156|B.1.1|Colombia|2020-04-06	South America|hCoV-19/Peru/LIM-INS-097/2020|EPI ISL 536496|B.1.1.1|Peru|2020-07-01	0.0002046780	South America
South America|hCoV-19/Colombia/VAC-GVI-97223/2020|EPI ISL 447814|B.1.5|Colombia|2020-04-06	South America|hCoV-19/Peru/LIM-INS-097/2020|EPI ISL 536496|B.1.1.1|Peru|2020-07-01	0.0003759907	South America
South America|hCoV-19/Brazil/MG-0222/2020|EPI ISL 470588|B.1.1.33|Brazil|2020-04-06	South America|hCoV-19/Peru/LIM-INS-097/2020|EPI ISL 536496|B.1.1.1|Peru|2020-07-01	0.0004449804	South America
South America|hCoV-19/Brazil/SP-L20-CD436/2020|EPI ISL 476362|B.1.1.33|Brazil|2020-04-06	South America|hCoV-19/Peru/LIM-INS-097/2020|EPI ISL 536496|B.1.1.1|Peru|2020-07-01	0.0003163429	South America
South America|hCoV-19/Ecuador/USFQ-128/2020|EPI ISL 491933|B.1.5|Ecuador|2020-04-07	South America|hCoV-19/Peru/LIM-INS-097/2020|EPI ISL 536496|B.1.1.1|Peru|2020-07-01	0.0004039504	South America
South America|hCoV-19/Ecuador/USFQ-129/2020|EPI ISL 491934|B.1.1.10|Ecuador|2020-04-07	South America|hCoV-19/Peru/LIM-INS-097/2020|EPI ISL 536496|B.1.1.1|Peru|2020-07-01	0.0002692500	South America
South America|hCoV-19/Argentina/PAIS-A0019/2020|EPI ISL 430810|B.1.3|Argentina|2020-04-07	South America|hCoV-19/Peru/LIM-INS-097/2020|EPI ISL 536496|B.1.1.1|Peru|2020-07-01	0.0005386991	South America
South America|hCoV-19/Colombia/COR-GVI-97517/2020|EPI ISL 447816|B.1|Colombia|2020-04-07	South America|hCoV-19/Peru/LIM-INS-097/2020|EPI ISL 536496|B.1.1.1|Peru|2020-07-01	0.0004042228	South America
South America|hCoV-19/Brazil/PE-IAM89/2020|EPI ISL 500486|B.1.1|Brazil|2020-04-07	South America|hCoV-19/Peru/LIM-INS-097/2020|EPI ISL 536496|B.1.1.1|Peru|2020-07-01	0.0002019573	South America
South America|hCoV-19/Brazil/PE-IAM10/2020|EPI ISL 500461|B.1.1|Brazil|2020-04-07	South America|hCoV-19/Peru/LIM-INS-097/2020|EPI ISL 536496|B.1.1.1|Peru|2020-07-01	0.0002694949	South America
South America|hCoV-19/Brazil/PE-IAM08/2020|EPI ISL 500460|B.1.1|Brazil|2020-04-07	South America|hCoV-19/Peru/LIM-INS-097/2020|EPI ISL 536496|B.1.1.1|Peru|2020-07-01	0.0002359476	South America
South America|hCoV-19/Ecuador/USFQ-207/2020|EPI ISL 527819|B.1.1|Ecuador|2020-04-07	South America|hCoV-19/Peru/LIM-INS-097/2020|EPI ISL 536496|B.1.1.1|Peru|2020-07-01	0.0002708837	South America
South America|hCoV-19/Brazil/RJ-0259/2020|EPI ISL 470626|B.1.1.33|Brazil|2020-04-07	South America|hCoV-19/Peru/LIM-INS-097/2020|EPI ISL 536496|B.1.1.1|Peru|2020-07-01	0.0003736666	South America
South America|hCoV-19/Brazil/RJ-0260/2020|EPI ISL 470627|B.1.1.33|Brazil|2020-04-07	South America|hCoV-19/Peru/LIM-INS-097/2020|EPI ISL 536496|B.1.1.1|Peru|2020-07-01	0.0004076455	South America
South America|hCoV-19/Brazil/PE-IAM226/2020|EPI ISL 500474|B.1.1|Brazil|2020-04-07	South America|hCoV-19/Peru/LIM-INS-097/2020|EPI ISL 536496|B.1.1.1|Peru|2020-07-01	0.0003061541	South America
South America|hCoV-19/Brazil/SP-L1-CAMPI13/2020|EPI ISL 476155|B.1.1.33|Brazil|2020-04-07	South America|hCoV-19/Peru/LIM-INS-097/2020|EPI ISL 536496|B.1.1.1|Peru|2020-07-01	0.0002737753	South America
South America|hCoV-19/Brazil/PE-IAM18/2020|EPI ISL 500868|B.1.1|Brazil|2020-04-07	South America|hCoV-19/Peru/LIM-INS-097/2020|EPI ISL 536496|B.1.1.1|Peru|2020-07-01	0.0002745832	South America
South America|hCoV-19/Brazil/PE-IAM17/2020|EPI ISL 500866|B.1.1|Brazil|2020-04-07	South America|hCoV-19/Peru/LIM-INS-097/2020|EPI ISL 536496|B.1.1.1|Peru|2020-07-01	0.0002764175	South America
South America|hCoV-19/Brazil/PE-IAM16/2020|EPI ISL 500865|B.1.1|Brazil|2020-04-07	South America|hCoV-19/Peru/LIM-INS-097/2020|EPI ISL 536496|B.1.1.1|Peru|2020-07-01	0.0002779309	South America
South America|hCoV-19/Brazil/PE-IAM19/2020|EPI ISL 500467|B.1|Brazil|2020-04-07	South America|hCoV-19/Peru/LIM-INS-097/2020|EPI ISL 536496|B.1.1.1|Peru|2020-07-01	0.0005575763	South America
South America|hCoV-19/Brazil/SP-138/2020|EPI ISL 468305|B.1.1|Brazil|2020-04-08	South America|hCoV-19/Peru/LIM-INS-097/2020|EPI ISL 536496|B.1.1.1|Peru|2020-07-01	0.0003366157	South America
South America|hCoV-19/Brazil/RJ-INCA-C06/2020|EPI ISL 513513|B.1.1.33|Brazil|2020-04-08	South America|hCoV-19/Peru/LIM-INS-097/2020|EPI ISL 536496|B.1.1.1|Peru|2020-07-01	0.0003365687	South America
South America|hCoV-19/Brazil/PE-IAM84/2020|EPI ISL 500484|B.1.1|Brazil|2020-04-08	South America|hCoV-19/Peru/LIM-INS-097/2020|EPI ISL 536496|B.1.1.1|Peru|2020-07-01	0.0002355824	South America
South America|hCoV-19/Brazil/RJ-1702/2020|EPI ISL 456087|B.1.1.33|Brazil|2020-04-08	South America|hCoV-19/Peru/LIM-INS-097/2020|EPI ISL 536496|B.1.1.1|Peru|2020-07-01	0.0003030173	South America
South America|hCoV-19/Brazil/RJ-1690/2020|EPI ISL 456084|B.1.1.33|Brazil|2020-04-08	South America|hCoV-19/Peru/LIM-INS-097/2020|EPI ISL 536496|B.1.1.1|Peru|2020-07-01	0.0003703805	South America
South America|hCoV-19/Brazil/RJ-1701/2020|EPI ISL 456086|B.1.1.33|Brazil|2020-04-08	South America|hCoV-19/Peru/LIM-INS-097/2020|EPI ISL 536496|B.1.1.1|Peru|2020-07-01	0.0003366934	South America
South America|hCoV-19/Brazil/RJ-1691/2020|EPI ISL 456085|B.1.1.33|Brazil|2020-04-08	South America|hCoV-19/Peru/LIM-INS-097/2020|EPI ISL 536496|B.1.1.1|Peru|2020-07-01	0.0002693427	South America
South America|hCoV-19/Peru/LAM-INS-044/2020|EPI ISL 514265|B.1.1.1|Peru|2020-04-08	South America|hCoV-19/Peru/LIM-INS-097/2020|EPI ISL 536496|B.1.1.1|Peru|2020-07-01	0.0001016376	South America
South America|hCoV-19/Brazil/PE-IAM30/2020|EPI ISL 500477|B.1.1|Brazil|2020-04-08	South America|hCoV-19/Peru/LIM-INS-097/2020|EPI ISL 536496|B.1.1.1|Peru|2020-07-01	0.0002357173	South America
South America|hCoV-19/Brazil/PE-IAM29/2020|EPI ISL 500872|B.1.1|Brazil|2020-04-08	South America|hCoV-19/Peru/LIM-INS-097/2020|EPI ISL 536496|B.1.1.1|Peru|2020-07-01	0.0002697275	South America
South America|hCoV-19/Brazil/PE-IAM221/2020|EPI ISL 500473|B.1.1|Brazil|2020-04-08	South America|hCoV-19/Peru/LIM-INS-097/2020|EPI ISL 536496|B.1.1.1|Peru|2020-07-01	0.0002027555	South America
South America|hCoV-19/Brazil/PE-IAM48/2020|EPI ISL 500482|B.1.1|Brazil|2020-04-08	South America|hCoV-19/Peru/LIM-INS-097/2020|EPI ISL 536496|B.1.1.1|Peru|2020-07-01	0.0002367195	South America
South America|hCoV-19/Brazil/PE-IAM87/2020|EPI ISL 500485|B.1.1|Brazil|2020-04-08	South America|hCoV-19/Peru/LIM-INS-097/2020|EPI ISL 536496|B.1.1.1|Peru|2020-07-01	0.0002369215	South America
South America|hCoV-19/Brazil/PE-IAM39/2020|EPI ISL 500481|B.1.1|Brazil|2020-04-08	South America|hCoV-19/Peru/LIM-INS-097/2020|EPI ISL 536496|B.1.1.1|Peru|2020-07-01	0.0004069479	South America
South America|hCoV-19/Brazil/PE-IAM273/2020|EPI ISL 500476|B.1.1|Brazil|2020-04-08	South America|hCoV-19/Peru/LIM-INS-097/2020|EPI ISL 536496|B.1.1.1|Peru|2020-07-01	0.0002737099	South America
South America|hCoV-19/Brazil/SP-L1-CAMPI16/2020|EPI ISL 476158|B.1.1.33|Brazil|2020-04-08	South America|hCoV-19/Peru/LIM-INS-097/2020|EPI ISL 536496|B.1.1.1|Peru|2020-07-01	0.0003080017	South America
South America|hCoV-19/Brazil/MG-0289/2020|EPI ISL 470594|B.1.1.33|Brazil|2020-04-08	South America|hCoV-19/Peru/LIM-INS-097/2020|EPI ISL 536496|B.1.1.1|Peru|2020-07-01	0.0004449202	South America
South America|hCoV-19/Brazil/RJ-0261/2020|EPI ISL 470628|B.1.1.33|Brazil|2020-04-08	South America|hCoV-19/Peru/LIM-INS-097/2020|EPI ISL 536496|B.1.1.1|Peru|2020-07-01	0.0002740193	South America
South America|hCoV-19/Brazil/AP-IEC-163359/2020|EPI ISL 524795|B.1.1.33|Brazil|2020-04-09	South America|hCoV-19/Peru/LIM-INS-097/2020|EPI ISL 536496|B.1.1.1|Peru|2020-07-01	0.0002692430	South America
South America|hCoV-19/Brazil/RJ-1901/2020|EPI ISL 456089|B.1.1.33|Brazil|2020-04-09	South America|hCoV-19/Peru/LIM-INS-097/2020|EPI ISL 536496|B.1.1.1|Peru|2020-07-01	0.0003703978	South America
South America|hCoV-19/Brazil/RJ-1902/2020|EPI ISL 456090|B.1.1.33|Brazil|2020-04-09	South America|hCoV-19/Peru/LIM-INS-097/2020|EPI ISL 536496|B.1.1.1|Peru|2020-07-01	0.0003703882	South America
South America|hCoV-19/Brazil/RJ-1921/2020|EPI ISL 456091|B.1.1.33|Brazil|2020-04-09	South America|hCoV-19/Peru/LIM-INS-097/2020|EPI ISL 536496|B.1.1.1|Peru|2020-07-01	0.0003367178	South America
South America|hCoV-19/Colombia/MET-INS-95637/2020|EPI ISL 498164|B.1.1|Colombia|2020-04-09	South America|hCoV-19/Peru/LIM-INS-097/2020|EPI ISL 536496|B.1.1.1|Peru|2020-07-01	0.0002019505	South America
South America|hCoV-19/Colombia/RIS-INS-95663/2020|EPI ISL 498165|B.1.5|Colombia|2020-04-09	South America|hCoV-19/Peru/LIM-INS-097/2020|EPI ISL 536496|B.1.1.1|Peru|2020-07-01	0.0003703297	South America
South America|hCoV-19/Brazil/PE-IAM138/2020|EPI ISL 500463|B|Brazil|2020-04-09	South America|hCoV-19/Peru/LIM-INS-097/2020|EPI ISL 536496|B.1.1.1|Peru|2020-07-01	0.0004717412	South America
South America|hCoV-19/Colombia/COR-GVI-97527/2020|EPI ISL 447817|B.1.255|Colombia|2020-04-09	South America|hCoV-19/Peru/LIM-INS-097/2020|EPI ISL 536496|B.1.1.1|Peru|2020-07-01	0.0004041275	South America
South America|hCoV-19/Brazil/PE-IAM103/2020|EPI ISL 500462|B.1.1|Brazil|2020-04-09	South America|hCoV-19/Peru/LIM-INS-097/2020|EPI ISL 536496|B.1.1.1|Peru|2020-07-01	0.0002366475	South America
South America|hCoV-19/Brazil/RJ-0262/2020|EPI ISL 470629|B.1.1.33|Brazil|2020-04-09	South America|hCoV-19/Peru/LIM-INS-097/2020|EPI ISL 536496|B.1.1.1|Peru|2020-07-01	0.0002717391	South America
South America|hCoV-19/Brazil/PE-IAM238/2020|EPI ISL 500475|B.1.1|Brazil|2020-04-09	South America|hCoV-19/Peru/LIM-INS-097/2020|EPI ISL 536496|B.1.1.1|Peru|2020-07-01	0.0002379280	South America
South America|hCoV-19/Brazil/PE-IAM212/2020|EPI ISL 500470|B.1.1|Brazil|2020-04-09	South America|hCoV-19/Peru/LIM-INS-097/2020|EPI ISL 536496|B.1.1.1|Peru|2020-07-01	0.0003404105	South America
South America|hCoV-19/Brazil/PE-IAM220/2020|EPI ISL 500472|B.1.1|Brazil|2020-04-09	South America|hCoV-19/Peru/LIM-INS-097/2020|EPI ISL 536496|B.1.1.1|Peru|2020-07-01	0.0002389167	South America
South America|hCoV-19/Brazil/SP-L1-CAMPI19/2020|EPI ISL 476160|B.1.1.33|Brazil|2020-04-09	South America|hCoV-19/Peru/LIM-INS-097/2020|EPI ISL 536496|B.1.1.1|Peru|2020-07-01	0.0002737753	South America
South America|hCoV-19/Brazil/MG-0288/2020|EPI ISL 470593|B.1|Brazil|2020-04-09	South America|hCoV-19/Peru/LIM-INS-097/2020|EPI ISL 536496|B.1.1.1|Peru|2020-07-01	0.0003766175	South America
South America|hCoV-19/Brazil/PE-IAM167/2020|EPI ISL 500466|B.1.1|Brazil|2020-04-09	South America|hCoV-19/Peru/LIM-INS-097/2020|EPI ISL 536496|B.1.1.1|Peru|2020-07-01	0.0002747131	South America
South America|hCoV-19/Brazil/PE-IAM209/2020|EPI ISL 500468|B.1.1|Brazil|2020-04-09	South America|hCoV-19/Peru/LIM-INS-097/2020|EPI ISL 536496|B.1.1.1|Peru|2020-07-01	0.0002415563	South America
South America|hCoV-19/Brazil/PE-IAM230/2020|EPI ISL 500869|B.1.1|Brazil|2020-04-09	South America|hCoV-19/Peru/LIM-INS-097/2020|EPI ISL 536496|B.1.1.1|Peru|2020-07-01	0.0002764426	South America
South America|hCoV-19/Brazil/PE-IAM235/2020|EPI ISL 500870|B.1.1|Brazil|2020-04-09	South America|hCoV-19/Peru/LIM-INS-097/2020|EPI ISL 536496|B.1.1.1|Peru|2020-07-01	0.0002422199	South America
South America|hCoV-19/Brazil/PE-IAM171/2020|EPI ISL 500867|B.1.1|Brazil|2020-04-09	South America|hCoV-19/Peru/LIM-INS-097/2020|EPI ISL 536496|B.1.1.1|Peru|2020-07-01	0.0004162806	South America
South America|hCoV-19/Brazil/PE-IAM158/2020|EPI ISL 500465|B.1.1|Brazil|2020-04-09	South America|hCoV-19/Peru/LIM-INS-097/2020|EPI ISL 536496|B.1.1.1|Peru|2020-07-01	0.0003477290	South America
South America|hCoV-19/Brazil/PE-IAM211/2020|EPI ISL 500469|B.1.1|Brazil|2020-04-09	South America|hCoV-19/Peru/LIM-INS-097/2020|EPI ISL 536496|B.1.1.1|Peru|2020-07-01	0.0002784489	South America
South America|hCoV-19/Brazil/PE-IAM139/2020|EPI ISL 500464|B.1.1|Brazil|2020-04-09	South America|hCoV-19/Peru/LIM-INS-097/2020|EPI ISL 536496|B.1.1.1|Peru|2020-07-01	0.0002097090	South America
South America|hCoV-19/Brazil/PE-IAM248/2020|EPI ISL 500871|B.1.1|Brazil|2020-04-09	South America|hCoV-19/Peru/LIM-INS-097/2020|EPI ISL 536496|B.1.1.1|Peru|2020-07-01	0.0002475083	South America
South America|hCoV-19/Brazil/SP-181/2020|EPI ISL 523976|B.1.1.33|Brazil|2020-04-10	South America|hCoV-19/Peru/LIM-INS-097/2020|EPI ISL 536496|B.1.1.1|Peru|2020-07-01	0.0003702333	South America
South America|hCoV-19/Brazil/RJ-1923/2020|EPI ISL 456092|B.1.1.33|Brazil|2020-04-10	South America|hCoV-19/Peru/LIM-INS-097/2020|EPI ISL 536496|B.1.1.1|Peru|2020-07-01	0.0003030315	South America
South America|hCoV-19/Peru/ANC-INS-049/2020|EPI ISL 516653|C.14|Peru|2020-04-10	South America|hCoV-19/Peru/LIM-INS-097/2020|EPI ISL 536496|B.1.1.1|Peru|2020-07-01	0.0001694194	South America
South America|hCoV-19/Brazil/SP-545/2020|EPI ISL 471551|B.1.1.33|Brazil|2020-04-10	South America|hCoV-19/Peru/LIM-INS-097/2020|EPI ISL 536496|B.1.1.1|Peru|2020-07-01	0.0003029397	South America
South America|hCoV-19/Brazil/SP-176/2020|EPI ISL 523972|B.1|Brazil|2020-04-11	South America|hCoV-19/Peru/LIM-INS-097/2020|EPI ISL 536496|B.1.1.1|Peru|2020-07-01	0.0004039591	South America
South America|hCoV-19/Argentina/PAIS-A0020/2020|EPI ISL 430811|B.1.1.1|Argentina|2020-04-11	South America|hCoV-19/Peru/LIM-INS-097/2020|EPI ISL 536496|B.1.1.1|Peru|2020-07-01	0.0001009570	South America
South America|hCoV-19/Peru/ANC-INS-050/2020|EPI ISL 516654|B.1.255|Peru|2020-04-11	South America|hCoV-19/Peru/LIM-INS-097/2020|EPI ISL 536496|B.1.1.1|Peru|2020-07-01	0.0004065727	South America
South America|hCoV-19/Peru/ANC-INS-045/2020|EPI ISL 516628|B.1.255|Peru|2020-04-11	South America|hCoV-19/Peru/LIM-INS-097/2020|EPI ISL 536496|B.1.1.1|Peru|2020-07-01	0.0004066830	South America
South America|hCoV-19/Peru/LIM-INS-041/2020|EPI ISL 514226|B.1.1|Peru|2020-04-11	South America|hCoV-19/Peru/LIM-INS-097/2020|EPI ISL 536496|B.1.1.1|Peru|2020-07-01	0.0002032845	South America
South America|hCoV-19/Peru/ANC-INS-052/2020|EPI ISL 516686|B.1.1.1|Peru|2020-04-11	South America|hCoV-19/Peru/LIM-INS-097/2020|EPI ISL 536496|B.1.1.1|Peru|2020-07-01	0.0001355233	South America
South America|hCoV-19/Peru/LIM-INS-053/2020|EPI ISL 516721|B.1.1.1|Peru|2020-04-11	South America|hCoV-19/Peru/LIM-INS-097/2020|EPI ISL 536496|B.1.1.1|Peru|2020-07-01	0.0001355233	South America
South America|hCoV-19/Argentina/PAIS-A0021/2020|EPI ISL 430812|B.1.1.1|Argentina|2020-04-11	South America|hCoV-19/Peru/LIM-INS-097/2020|EPI ISL 536496|B.1.1.1|Peru|2020-07-01	0.0001683053	South America
South America|hCoV-19/Argentina/PAIS-A0022/2020|EPI ISL 430813|B.1.1.1|Argentina|2020-04-11	South America|hCoV-19/Peru/LIM-INS-097/2020|EPI ISL 536496|B.1.1.1|Peru|2020-07-01	0.0000677927	South America
South America|hCoV-19/Brazil/RJ-1927/2020|EPI ISL 456093|B.1.1.33|Brazil|2020-04-12	South America|hCoV-19/Peru/LIM-INS-097/2020|EPI ISL 536496|B.1.1.1|Peru|2020-07-01	0.0003367091	South America
South America|hCoV-19/Peru/ANC-INS-051/2020|EPI ISL 516685|B.1.1.1|Peru|2020-04-12	South America|hCoV-19/Peru/LIM-INS-097/2020|EPI ISL 536496|B.1.1.1|Peru|2020-07-01	0.0001355233	South America
South America|hCoV-19/Peru/LAL-INS-056/2020|EPI ISL 517686|C.14|Peru|2020-04-12	South America|hCoV-19/Peru/LIM-INS-097/2020|EPI ISL 536496|B.1.1.1|Peru|2020-07-01	0.0001694114	South America
South America|hCoV-19/Peru/LIM-INS-042/2020|EPI ISL 514227|B.1|Peru|2020-04-12	South America|hCoV-19/Peru/LIM-INS-097/2020|EPI ISL 536496|B.1.1.1|Peru|2020-07-01	0.0003727766	South America
South America|hCoV-19/Colombia/I30/2020|EPI ISL 526959|B.1|Colombia|2020-04-12	South America|hCoV-19/Peru/LIM-INS-097/2020|EPI ISL 536496|B.1.1.1|Peru|2020-07-01	0.0005090008	South America
South America|hCoV-19/Brazil/RJ-1953/2020|EPI ISL 541352|B.1.1.33|Brazil|2020-04-13	South America|hCoV-19/Peru/LIM-INS-097/2020|EPI ISL 536496|B.1.1.1|Peru|2020-07-01	0.0002692430	South America
South America|hCoV-19/Brazil/RJ-1948/2020|EPI ISL 456095|B.1.1.33|Brazil|2020-04-13	South America|hCoV-19/Peru/LIM-INS-097/2020|EPI ISL 536496|B.1.1.1|Peru|2020-07-01	0.0002693427	South America
South America|hCoV-19/Brazil/RJ-1952/2020|EPI ISL 456096|B.1.1.33|Brazil|2020-04-13	South America|hCoV-19/Peru/LIM-INS-097/2020|EPI ISL 536496|B.1.1.1|Peru|2020-07-01	0.0003030252	South America
South America|hCoV-19/Brazil/RJ-1943/2020|EPI ISL 456094|B.1.1.33|Brazil|2020-04-13	South America|hCoV-19/Peru/LIM-INS-097/2020|EPI ISL 536496|B.1.1.1|Peru|2020-07-01	0.0003030173	South America
South America|hCoV-19/Brazil/RJ-2000/2020|EPI ISL 456098|B.1.1.33|Brazil|2020-04-13	South America|hCoV-19/Peru/LIM-INS-097/2020|EPI ISL 536496|B.1.1.1|Peru|2020-07-01	0.0003703978	South America
South America|hCoV-19/Ecuador/USFQ-131/2020|EPI ISL 491935|B.1.1.1|Ecuador|2020-04-13	South America|hCoV-19/Peru/LIM-INS-097/2020|EPI ISL 536496|B.1.1.1|Peru|2020-07-01	0.0000673681	South America
South America|hCoV-19/Peru/ARE-INS-076/2020|EPI ISL 527789|B.1.1|Peru|2020-04-13	South America|hCoV-19/Peru/LIM-INS-097/2020|EPI ISL 536496|B.1.1.1|Peru|2020-07-01	0.0002371767	South America
South America|hCoV-19/Peru/LIM-INS-033/2020|EPI ISL 491458|B.1.1.1|Peru|2020-04-13	South America|hCoV-19/Peru/LIM-INS-097/2020|EPI ISL 536496|B.1.1.1|Peru|2020-07-01	0.0001016328	South America
South America|hCoV-19/Brazil/RJ-1966/2020|EPI ISL 456097|B.1.1.33|Brazil|2020-04-13	South America|hCoV-19/Peru/LIM-INS-097/2020|EPI ISL 536496|B.1.1.1|Peru|2020-07-01	0.0003030275	South America
South America|hCoV-19/Brazil/PE-IAM311/2020|EPI ISL 500480|B.1.1|Brazil|2020-04-13	South America|hCoV-19/Peru/LIM-INS-097/2020|EPI ISL 536496|B.1.1.1|Peru|2020-07-01	0.0002713245	South America
South America|hCoV-19/Brazil/PE-IAM355/2020|EPI ISL 500874|B.1.1|Brazil|2020-04-13	South America|hCoV-19/Peru/LIM-INS-097/2020|EPI ISL 536496|B.1.1.1|Peru|2020-07-01	0.0002041905	South America
South America|hCoV-19/Brazil/RJ-0263/2020|EPI ISL 470630|B.1.1.33|Brazil|2020-04-13	South America|hCoV-19/Peru/LIM-INS-097/2020|EPI ISL 536496|B.1.1.1|Peru|2020-07-01	0.0003422833	South America
South America|hCoV-19/Brazil/PE-IAM305/2020|EPI ISL 500478|B.1.1|Brazil|2020-04-13	South America|hCoV-19/Peru/LIM-INS-097/2020|EPI ISL 536496|B.1.1.1|Peru|2020-07-01	0.0003110265	South America
South America|hCoV-19/Brazil/MG-0258/2020|EPI ISL 470589|B.1.1.33|Brazil|2020-04-13	South America|hCoV-19/Peru/LIM-INS-097/2020|EPI ISL 536496|B.1.1.1|Peru|2020-07-01	0.0003111335	South America
South America|hCoV-19/Brazil/RJ-INCA-C15/2020|EPI ISL 513518|B.1.1.33|Brazil|2020-04-14	South America|hCoV-19/Peru/LIM-INS-097/2020|EPI ISL 536496|B.1.1.1|Peru|2020-07-01	0.0003366001	South America
South America|hCoV-19/Brazil/RJ-INCA-C13/2020|EPI ISL 513516|B.1.1.33|Brazil|2020-04-14	South America|hCoV-19/Peru/LIM-INS-097/2020|EPI ISL 536496|B.1.1.1|Peru|2020-07-01	0.0003367204	South America
South America|hCoV-19/Brazil/RJ-INCA-C12/2020|EPI ISL 513515|B.1.1.33|Brazil|2020-04-14	South America|hCoV-19/Peru/LIM-INS-097/2020|EPI ISL 536496|B.1.1.1|Peru|2020-07-01	0.0003702511	South America
South America|hCoV-19/Colombia/TOL-INS-0341-T15/2020|EPI ISL 526964|B.1|Colombia|2020-04-14	South America|hCoV-19/Peru/LIM-INS-097/2020|EPI ISL 536496|B.1.1.1|Peru|2020-07-01	0.0004720436	South America
South America|hCoV-19/Colombia/TOL-INS-0345-T20/2020|EPI ISL 526963|B.1|Colombia|2020-04-14	South America|hCoV-19/Peru/LIM-INS-097/2020|EPI ISL 536496|B.1.1.1|Peru|2020-07-01	0.0004720559	South America
South America|hCoV-19/Colombia/TOL-INS-0330-T5/2020|EPI ISL 526965|B.1|Colombia|2020-04-14	South America|hCoV-19/Peru/LIM-INS-097/2020|EPI ISL 536496|B.1.1.1|Peru|2020-07-01	0.0004051235	South America
South America|hCoV-19/Brazil/RJ-0266/2020|EPI ISL 470632|B.1.1.33|Brazil|2020-04-14	South America|hCoV-19/Peru/LIM-INS-097/2020|EPI ISL 536496|B.1.1.1|Peru|2020-07-01	0.0003057137	South America
South America|hCoV-19/Brazil/RJ-0265/2020|EPI ISL 470631|B.1.1.33|Brazil|2020-04-14	South America|hCoV-19/Peru/LIM-INS-097/2020|EPI ISL 536496|B.1.1.1|Peru|2020-07-01	0.0003397213	South America
South America|hCoV-19/Uruguay/UY-NYUMC873/2020|EPI ISL 457969|B.1.1|Uruguay|2020-04-14	South America|hCoV-19/Peru/LIM-INS-097/2020|EPI ISL 536496|B.1.1.1|Peru|2020-07-01	0.0002395072	South America
South America|hCoV-19/Brazil/RJ-INCA-C14/2020|EPI ISL 513517|B.1.1.33|Brazil|2020-04-14	South America|hCoV-19/Peru/LIM-INS-097/2020|EPI ISL 536496|B.1.1.1|Peru|2020-07-01	0.0003477943	South America
South America|hCoV-19/Brazil/RJ-UFRJ-1019/2020|EPI ISL 492032|B.1.1.33|Brazil|2020-04-15	South America|hCoV-19/Peru/LIM-INS-097/2020|EPI ISL 536496|B.1.1.1|Peru|2020-07-01	0.0003365686	South America
South America|hCoV-19/Brazil/AP-IEC-164082/2020|EPI ISL 458143|B.1.1.33|Brazil|2020-04-15	South America|hCoV-19/Peru/LIM-INS-097/2020|EPI ISL 536496|B.1.1.1|Peru|2020-07-01	0.0002692430	South America
South America|hCoV-19/Argentina/PAIS-G0001/2020|EPI ISL 499083|B.1.5|Argentina|2020-04-15	South America|hCoV-19/Peru/LIM-INS-097/2020|EPI ISL 536496|B.1.1.1|Peru|2020-07-01	0.0006061073	South America
South America|hCoV-19/Brazil/RJ-2044/2020|EPI ISL 456101|B.1.1.33|Brazil|2020-04-15	South America|hCoV-19/Peru/LIM-INS-097/2020|EPI ISL 536496|B.1.1.1|Peru|2020-07-01	0.0003030173	South America
South America|hCoV-19/Brazil/RJ-2033/2020|EPI ISL 456100|B.1.1.33|Brazil|2020-04-15	South America|hCoV-19/Peru/LIM-INS-097/2020|EPI ISL 536496|B.1.1.1|Peru|2020-07-01	0.0002693518	South America
South America|hCoV-19/Brazil/RJ-0267/2020|EPI ISL 470633|B.1.1.33|Brazil|2020-04-15	South America|hCoV-19/Peru/LIM-INS-097/2020|EPI ISL 536496|B.1.1.1|Peru|2020-07-01	0.0003057280	South America
South America|hCoV-19/Brazil/RJ-0268/2020|EPI ISL 470634|B.1.1.33|Brazil|2020-04-15	South America|hCoV-19/Peru/LIM-INS-097/2020|EPI ISL 536496|B.1.1.1|Peru|2020-07-01	0.0002717762	South America
South America|hCoV-19/Brazil/RJ-INCA-C34/2020|EPI ISL 513542|B.1.1.33|Brazil|2020-04-16	South America|hCoV-19/Peru/LIM-INS-097/2020|EPI ISL 536496|B.1.1.1|Peru|2020-07-01	0.0003029051	South America
South America|hCoV-19/Brazil/RJ-INCA-C28/2020|EPI ISL 513536|B.1.1.33|Brazil|2020-04-16	South America|hCoV-19/Peru/LIM-INS-097/2020|EPI ISL 536496|B.1.1.1|Peru|2020-07-01	0.0003365775	South America
South America|hCoV-19/Brazil/RJ-INCA-C23/2020|EPI ISL 513531|B.1.1.33|Brazil|2020-04-16	South America|hCoV-19/Peru/LIM-INS-097/2020|EPI ISL 536496|B.1.1.1|Peru|2020-07-01	0.0003029193	South America
South America|hCoV-19/Brazil/RJ-INCA-C26/2020|EPI ISL 513534|B.1.1.33|Brazil|2020-04-16	South America|hCoV-19/Peru/LIM-INS-097/2020|EPI ISL 536496|B.1.1.1|Peru|2020-07-01	0.0003702511	South America
South America|hCoV-19/Brazil/RJ-INCA-C25/2020|EPI ISL 513533|B.1.1.33|Brazil|2020-04-16	South America|hCoV-19/Peru/LIM-INS-097/2020|EPI ISL 536496|B.1.1.1|Peru|2020-07-01	0.0003029051	South America
South America|hCoV-19/Brazil/RJ-INCA-C22/2020|EPI ISL 513530|B.1.1.33|Brazil|2020-04-16	South America|hCoV-19/Peru/LIM-INS-097/2020|EPI ISL 536496|B.1.1.1|Peru|2020-07-01	0.0002692430	South America
South America|hCoV-19/Brazil/RJ-INCA-C32/2020|EPI ISL 513540|B.1.1.33|Brazil|2020-04-16	South America|hCoV-19/Peru/LIM-INS-097/2020|EPI ISL 536496|B.1.1.1|Peru|2020-07-01	0.0003365687	South America
South America|hCoV-19/Brazil/RJ-INCA-C35/2020|EPI ISL 513543|B.1.1.33|Brazil|2020-04-16	South America|hCoV-19/Peru/LIM-INS-097/2020|EPI ISL 536496|B.1.1.1|Peru|2020-07-01	0.0003029193	South America
South America|hCoV-19/Brazil/RJ-2091/2020|EPI ISL 467347|B.1.1.33|Brazil|2020-04-16	South America|hCoV-19/Peru/LIM-INS-097/2020|EPI ISL 536496|B.1.1.1|Peru|2020-07-01	0.0003702607	South America
South America|hCoV-19/Brazil/RJ-2100/2020|EPI ISL 541353|B.1.1.33|Brazil|2020-04-16	South America|hCoV-19/Peru/LIM-INS-097/2020|EPI ISL 536496|B.1.1.1|Peru|2020-07-01	0.0003029232	South America
South America|hCoV-19/Brazil/RJ-2078/2020|EPI ISL 456106|B.1.1.33|Brazil|2020-04-16	South America|hCoV-19/Peru/LIM-INS-097/2020|EPI ISL 536496|B.1.1.1|Peru|2020-07-01	0.0003030315	South America
South America|hCoV-19/Brazil/RJ-2057/2020|EPI ISL 456102|B.1.1.33|Brazil|2020-04-16	South America|hCoV-19/Peru/LIM-INS-097/2020|EPI ISL 536496|B.1.1.1|Peru|2020-07-01	0.0003030252	South America
South America|hCoV-19/Brazil/RJ-2062/2020|EPI ISL 456103|B.1.1.33|Brazil|2020-04-16	South America|hCoV-19/Peru/LIM-INS-097/2020|EPI ISL 536496|B.1.1.1|Peru|2020-07-01	0.0003703883	South America
South America|hCoV-19/Brazil/RJ-2072/2020|EPI ISL 456104|B.1.1.33|Brazil|2020-04-16	South America|hCoV-19/Peru/LIM-INS-097/2020|EPI ISL 536496|B.1.1.1|Peru|2020-07-01	0.0002693427	South America
South America|hCoV-19/Brazil/RJ-2077/2020|EPI ISL 456105|B.1.1.33|Brazil|2020-04-16	South America|hCoV-19/Peru/LIM-INS-097/2020|EPI ISL 536496|B.1.1.1|Peru|2020-07-01	0.0003367248	South America
South America|hCoV-19/Peru/ARE-INS-075/2020|EPI ISL 527787|B.1.1|Peru|2020-04-16	South America|hCoV-19/Peru/LIM-INS-097/2020|EPI ISL 536496|B.1.1.1|Peru|2020-07-01	0.0002710581	South America
South America|hCoV-19/Brazil/RJ-INCA-C30/2020|EPI ISL 513538|B.1.1.33|Brazil|2020-04-16	South America|hCoV-19/Peru/LIM-INS-097/2020|EPI ISL 536496|B.1.1.1|Peru|2020-07-01	0.0003029295	South America
South America|hCoV-19/Brazil/RJ-0269/2020|EPI ISL 470635|B.1.1.33|Brazil|2020-04-16	South America|hCoV-19/Peru/LIM-INS-097/2020|EPI ISL 536496|B.1.1.1|Peru|2020-07-01	0.0003056928	South America
South America|hCoV-19/Brazil/RJ-0270/2020|EPI ISL 470636|B.1.1.33|Brazil|2020-04-16	South America|hCoV-19/Peru/LIM-INS-097/2020|EPI ISL 536496|B.1.1.1|Peru|2020-07-01	0.0003080150	South America
South America|hCoV-19/Brazil/MG-0291/2020|EPI ISL 470596|B.1.1.33|Brazil|2020-04-16	South America|hCoV-19/Peru/LIM-INS-097/2020|EPI ISL 536496|B.1.1.1|Peru|2020-07-01	0.0003111558	South America
South America|hCoV-19/Brazil/RJ-UFRJ-54093/2020|EPI ISL 492042|B.1.1.33|Brazil|2020-04-16	South America|hCoV-19/Peru/LIM-INS-097/2020|EPI ISL 536496|B.1.1.1|Peru|2020-07-01	0.0004039380	South America
South America|hCoV-19/Brazil/RJ-UFRJ-2215/2020|EPI ISL 492034|B.1.1.33|Brazil|2020-04-17	South America|hCoV-19/Peru/LIM-INS-097/2020|EPI ISL 536496|B.1.1.1|Peru|2020-07-01	0.0002692430	South America
South America|hCoV-19/Brazil/RJ-2231/2020|EPI ISL 541356|B.1.1.33|Brazil|2020-04-17	South America|hCoV-19/Peru/LIM-INS-097/2020|EPI ISL 536496|B.1.1.1|Peru|2020-07-01	0.0003702684	South America
South America|hCoV-19/Brazil/RJ-INCA-C39/2020|EPI ISL 513547|B.1.1.33|Brazil|2020-04-17	South America|hCoV-19/Peru/LIM-INS-097/2020|EPI ISL 536496|B.1.1.1|Peru|2020-07-01	0.0003029051	South America
South America|hCoV-19/Brazil/RJ-INCA-C40/2020|EPI ISL 513548|B.1.1.33|Brazil|2020-04-17	South America|hCoV-19/Peru/LIM-INS-097/2020|EPI ISL 536496|B.1.1.1|Peru|2020-07-01	0.0003029051	South America
South America|hCoV-19/Ecuador/USFQ-065/2020|EPI ISL 481247|B.1.1|Ecuador|2020-04-17	South America|hCoV-19/Peru/LIM-INS-097/2020|EPI ISL 536496|B.1.1.1|Peru|2020-07-01	0.0002019233	South America
South America|hCoV-19/Ecuador/USFQ-026/2020|EPI ISL 481244|B.1|Ecuador|2020-04-17	South America|hCoV-19/Peru/LIM-INS-097/2020|EPI ISL 536496|B.1.1.1|Peru|2020-07-01	0.0004039507	South America
South America|hCoV-19/Brazil/SP-164/2020|EPI ISL 523961|B.1.1.33|Brazil|2020-04-17	South America|hCoV-19/Peru/LIM-INS-097/2020|EPI ISL 536496|B.1.1.1|Peru|2020-07-01	0.0003365775	South America
South America|hCoV-19/Brazil/RJ-2208/2020|EPI ISL 467350|B.1.1.33|Brazil|2020-04-17	South America|hCoV-19/Peru/LIM-INS-097/2020|EPI ISL 536496|B.1.1.1|Peru|2020-07-01	0.0003029051	South America
South America|hCoV-19/Brazil/RJ-2197/2020|EPI ISL 467349|B.1.1.33|Brazil|2020-04-17	South America|hCoV-19/Peru/LIM-INS-097/2020|EPI ISL 536496|B.1.1.1|Peru|2020-07-01	0.0005049092	South America
South America|hCoV-19/Brazil/RJ-2233/2020|EPI ISL 467351|B.1.1.33|Brazil|2020-04-17	South America|hCoV-19/Peru/LIM-INS-097/2020|EPI ISL 536496|B.1.1.1|Peru|2020-07-01	0.0002692430	South America
South America|hCoV-19/Brazil/RJ-2195/2020|EPI ISL 467348|B.1.1.33|Brazil|2020-04-17	South America|hCoV-19/Peru/LIM-INS-097/2020|EPI ISL 536496|B.1.1.1|Peru|2020-07-01	0.0002692521	South America
South America|hCoV-19/Brazil/RJ-INCA-C41/2020|EPI ISL 513549|B.1.1.33|Brazil|2020-04-17	South America|hCoV-19/Peru/LIM-INS-097/2020|EPI ISL 536496|B.1.1.1|Peru|2020-07-01	0.0002692521	South America
South America|hCoV-19/Ecuador/USFQ-054/2020|EPI ISL 481246|B.1.1|Ecuador|2020-04-17	South America|hCoV-19/Peru/LIM-INS-097/2020|EPI ISL 536496|B.1.1.1|Peru|2020-07-01	0.0002692591	South America
South America|hCoV-19/Brazil/RJ-INCA-C42/2020|EPI ISL 513550|B.1.1.33|Brazil|2020-04-17	South America|hCoV-19/Peru/LIM-INS-097/2020|EPI ISL 536496|B.1.1.1|Peru|2020-07-01	0.0003365801	South America
South America|hCoV-19/Ecuador/USFQ-045/2020|EPI ISL 471268|B.1.1|Ecuador|2020-04-17	South America|hCoV-19/Peru/LIM-INS-097/2020|EPI ISL 536496|B.1.1.1|Peru|2020-07-01	0.0003029985	South America
South America|hCoV-19/Brazil/RJ-INCA-C44/2020|EPI ISL 513551|B.1.1.33|Brazil|2020-04-17	South America|hCoV-19/Peru/LIM-INS-097/2020|EPI ISL 536496|B.1.1.1|Peru|2020-07-01	0.0003041230	South America
South America|hCoV-19/Brazil/MG-0286/2020|EPI ISL 470591|B.1.1.33|Brazil|2020-04-17	South America|hCoV-19/Peru/LIM-INS-097/2020|EPI ISL 536496|B.1.1.1|Peru|2020-07-01	0.0003765184	South America
South America|hCoV-19/Brazil/RJ-0271/2020|EPI ISL 470637|B.1.1.33|Brazil|2020-04-17	South America|hCoV-19/Peru/LIM-INS-097/2020|EPI ISL 536496|B.1.1.1|Peru|2020-07-01	0.0003080150	South America
South America|hCoV-19/Brazil/SP-512/2020|EPI ISL 471556|B.1.1|Brazil|2020-04-18	South America|hCoV-19/Peru/LIM-INS-097/2020|EPI ISL 536496|B.1.1.1|Peru|2020-07-01	0.0003366159	South America
South America|hCoV-19/Argentina/PAIS-A0025/2020|EPI ISL 430816|B.1.1|Argentina|2020-04-18	South America|hCoV-19/Peru/LIM-INS-097/2020|EPI ISL 536496|B.1.1.1|Peru|2020-07-01	0.0004071796	South America
South America|hCoV-19/Argentina/PAIS-A0027/2020|EPI ISL 430818|B.1.1|Argentina|2020-04-19	South America|hCoV-19/Peru/LIM-INS-097/2020|EPI ISL 536496|B.1.1.1|Peru|2020-07-01	0.0004071658	South America
South America|hCoV-19/Brazil/RJ-INCA-C47/2020|EPI ISL 513553|B.1.1.33|Brazil|2020-04-20	South America|hCoV-19/Peru/LIM-INS-097/2020|EPI ISL 536496|B.1.1.1|Peru|2020-07-01	0.0003029193	South America
South America|hCoV-19/Brazil/AP-IEC-164346/2020|EPI ISL 458145|B.1.1.33|Brazil|2020-04-20	South America|hCoV-19/Peru/LIM-INS-097/2020|EPI ISL 536496|B.1.1.1|Peru|2020-07-01	0.0003365845	South America
South America|hCoV-19/Brazil/RJ-2376/2020|EPI ISL 541360|B.1.1.33|Brazil|2020-04-20	South America|hCoV-19/Peru/LIM-INS-097/2020|EPI ISL 536496|B.1.1.1|Peru|2020-07-01	0.0003029130	South America
South America|hCoV-19/Brazil/RJ-2377/2020|EPI ISL 541361|B.1.1.33|Brazil|2020-04-20	South America|hCoV-19/Peru/LIM-INS-097/2020|EPI ISL 536496|B.1.1.1|Peru|2020-07-01	0.0003702511	South America
South America|hCoV-19/Brazil/SE-6579/2020|EPI ISL 541388|B.1.1.33|Brazil|2020-04-20	South America|hCoV-19/Peru/LIM-INS-097/2020|EPI ISL 536496|B.1.1.1|Peru|2020-07-01	0.0004039245	South America
South America|hCoV-19/Brazil/SE-6583/2020|EPI ISL 541389|B.1|Brazil|2020-04-20	South America|hCoV-19/Peru/LIM-INS-097/2020|EPI ISL 536496|B.1.1.1|Peru|2020-07-01	0.0004376468	South America
South America|hCoV-19/Brazil/RJ-2422/2020|EPI ISL 467352|B.1.1.33|Brazil|2020-04-20	South America|hCoV-19/Peru/LIM-INS-097/2020|EPI ISL 536496|B.1.1.1|Peru|2020-07-01	0.0003029153	South America
South America|hCoV-19/Brazil/RJ-2343/2020|EPI ISL 541358|B.1.1.33|Brazil|2020-04-20	South America|hCoV-19/Peru/LIM-INS-097/2020|EPI ISL 536496|B.1.1.1|Peru|2020-07-01	0.0002692521	South America
South America|hCoV-19/Brazil/SE-6607/2020|EPI ISL 541395|B.1.5|Brazil|2020-04-20	South America|hCoV-19/Peru/LIM-INS-097/2020|EPI ISL 536496|B.1.1.1|Peru|2020-07-01	0.0004040218	South America
South America|hCoV-19/Brazil/SE-6608/2020|EPI ISL 541396|B.1.5|Brazil|2020-04-20	South America|hCoV-19/Peru/LIM-INS-097/2020|EPI ISL 536496|B.1.1.1|Peru|2020-07-01	0.0004041851	South America
South America|hCoV-19/Brazil/RJ-INCA-C48/2020|EPI ISL 513554|B.1.1.33|Brazil|2020-04-20	South America|hCoV-19/Peru/LIM-INS-097/2020|EPI ISL 536496|B.1.1.1|Peru|2020-07-01	0.0002729629	South America
South America|hCoV-19/Brazil/RJ-INCA-C49/2020|EPI ISL 513555|B.1.1.33|Brazil|2020-04-20	South America|hCoV-19/Peru/LIM-INS-097/2020|EPI ISL 536496|B.1.1.1|Peru|2020-07-01	0.0003412746	South America
South America|hCoV-19/Brazil/RJ-INCA-C46/2020|EPI ISL 513552|B.1.1.33|Brazil|2020-04-20	South America|hCoV-19/Peru/LIM-INS-097/2020|EPI ISL 536496|B.1.1.1|Peru|2020-07-01	0.0003412585	South America
South America|hCoV-19/Brazil/RJ-2342/2020|EPI ISL 541357|B.1.1.33|Brazil|2020-04-20	South America|hCoV-19/Peru/LIM-INS-097/2020|EPI ISL 536496|B.1.1.1|Peru|2020-07-01	0.0004376408	South America
South America|hCoV-19/Brazil/SE-6606/2020|EPI ISL 541394|B.1.212|Brazil|2020-04-20	South America|hCoV-19/Peru/LIM-INS-097/2020|EPI ISL 536496|B.1.1.1|Peru|2020-07-01	0.0004386952	South America
South America|hCoV-19/Brazil/RJ-0273/2020|EPI ISL 470639|B.1.1.33|Brazil|2020-04-20	South America|hCoV-19/Peru/LIM-INS-097/2020|EPI ISL 536496|B.1.1.1|Peru|2020-07-01	0.0004076840	South America
South America|hCoV-19/Brazil/RJ-0275/2020|EPI ISL 470641|B.1.1.33|Brazil|2020-04-20	South America|hCoV-19/Peru/LIM-INS-097/2020|EPI ISL 536496|B.1.1.1|Peru|2020-07-01	0.0002717578	South America
South America|hCoV-19/Brazil/SE-6601/2020|EPI ISL 541392|B.1.1.33|Brazil|2020-04-20	South America|hCoV-19/Peru/LIM-INS-097/2020|EPI ISL 536496|B.1.1.1|Peru|2020-07-01	0.0003742768	South America
South America|hCoV-19/Brazil/RJ-0274/2020|EPI ISL 470640|B.1.1.33|Brazil|2020-04-20	South America|hCoV-19/Peru/LIM-INS-097/2020|EPI ISL 536496|B.1.1.1|Peru|2020-07-01	0.0003080401	South America
South America|hCoV-19/Brazil/SE-6603/2020|EPI ISL 541393|B.1.1|Brazil|2020-04-21	South America|hCoV-19/Peru/LIM-INS-097/2020|EPI ISL 536496|B.1.1.1|Peru|2020-07-01	0.0002692521	South America
South America|hCoV-19/Colombia/MAG-INS-101935/2020|EPI ISL 456153|B.1.255|Colombia|2020-04-22	South America|hCoV-19/Peru/LIM-INS-097/2020|EPI ISL 536496|B.1.1.1|Peru|2020-07-01	0.0004039780	South America
South America|hCoV-19/Brazil/RJ-INCA-C67/2020|EPI ISL 513559|B.1.1.33|Brazil|2020-04-22	South America|hCoV-19/Peru/LIM-INS-097/2020|EPI ISL 536496|B.1.1.1|Peru|2020-07-01	0.0003702434	South America
South America|hCoV-19/Brazil/RJ-INCA-C63/2020|EPI ISL 513556|B.1.1.33|Brazil|2020-04-22	South America|hCoV-19/Peru/LIM-INS-097/2020|EPI ISL 536496|B.1.1.1|Peru|2020-07-01	0.0002692430	South America
South America|hCoV-19/Brazil/SP-211/2020|EPI ISL 523991|B.1.1.33|Brazil|2020-04-22	South America|hCoV-19/Peru/LIM-INS-097/2020|EPI ISL 536496|B.1.1.1|Peru|2020-07-01	0.0003365844	South America
South America|hCoV-19/Brazil/RJ-INCA-C65/2020|EPI ISL 513558|B.1.1.33|Brazil|2020-04-22	South America|hCoV-19/Peru/LIM-INS-097/2020|EPI ISL 536496|B.1.1.1|Peru|2020-07-01	0.0003029193	South America
South America|hCoV-19/Peru/LOR-INS-082/2020|EPI ISL 514342|B.1.1|Peru|2020-04-22	South America|hCoV-19/Peru/LIM-INS-097/2020|EPI ISL 536496|B.1.1.1|Peru|2020-07-01	0.0004062976	South America
South America|hCoV-19/Peru/LOR-INS-080/2020|EPI ISL 514340|B.1.1|Peru|2020-04-22	South America|hCoV-19/Peru/LIM-INS-097/2020|EPI ISL 536496|B.1.1.1|Peru|2020-07-01	0.0003048249	South America
South America|hCoV-19/Peru/LOR-INS-079/2020|EPI ISL 514339|B.1.1|Peru|2020-04-22	South America|hCoV-19/Peru/LIM-INS-097/2020|EPI ISL 536496|B.1.1.1|Peru|2020-07-01	0.0002710779	South America
South America|hCoV-19/Ecuador/23055/2020|EPI ISL 491945|B.1.1|Ecuador|2020-04-22	South America|hCoV-19/Peru/LIM-INS-097/2020|EPI ISL 536496|B.1.1.1|Peru|2020-07-01	0.0002040933	South America
South America|hCoV-19/Peru/LOR-INS-081/2020|EPI ISL 514341|B.1.1|Peru|2020-04-22	South America|hCoV-19/Peru/LIM-INS-097/2020|EPI ISL 536496|B.1.1.1|Peru|2020-07-01	0.0003388579	South America
South America|hCoV-19/Brazil/SP-263/2020|EPI ISL 524467|B.1.1.33|Brazil|2020-04-22	South America|hCoV-19/Peru/LIM-INS-097/2020|EPI ISL 536496|B.1.1.1|Peru|2020-07-01	0.0004040522	South America
South America|hCoV-19/Uruguay/UY-NYUMC877/2020|EPI ISL 457973|B.1.1|Uruguay|2020-04-22	South America|hCoV-19/Peru/LIM-INS-097/2020|EPI ISL 536496|B.1.1.1|Peru|2020-07-01	0.0003771191	South America
South America|hCoV-19/Brazil/RJ-0276/2020|EPI ISL 470642|B.1.1.33|Brazil|2020-04-22	South America|hCoV-19/Peru/LIM-INS-097/2020|EPI ISL 536496|B.1.1.1|Peru|2020-07-01	0.0003080020	South America
South America|hCoV-19/Brazil/RJ-0277/2020|EPI ISL 470643|B.1.1.33|Brazil|2020-04-22	South America|hCoV-19/Peru/LIM-INS-097/2020|EPI ISL 536496|B.1.1.1|Peru|2020-07-01	0.0003764897	South America
South America|hCoV-19/Brazil/RJ-0278/2020|EPI ISL 470644|B.1.1.33|Brazil|2020-04-22	South America|hCoV-19/Peru/LIM-INS-097/2020|EPI ISL 536496|B.1.1.1|Peru|2020-07-01	0.0004449718	South America
South America|hCoV-19/Brazil/RJ-0279/2020|EPI ISL 470645|B.1.1.33|Brazil|2020-04-22	South America|hCoV-19/Peru/LIM-INS-097/2020|EPI ISL 536496|B.1.1.1|Peru|2020-07-01	0.0003082259	South America
South America|hCoV-19/Brazil/AP-IEC-164920/2020|EPI ISL 524796|B.1.1.33|Brazil|2020-04-23	South America|hCoV-19/Peru/LIM-INS-097/2020|EPI ISL 536496|B.1.1.1|Peru|2020-07-01	0.0002692430	South America
South America|hCoV-19/Brazil/SP-213/2020|EPI ISL 523992|B.1.1.33|Brazil|2020-04-23	South America|hCoV-19/Peru/LIM-INS-097/2020|EPI ISL 536496|B.1.1.1|Peru|2020-07-01	0.0003365687	South America
South America|hCoV-19/Peru/LIM-INS-029/2020|EPI ISL 491433|C.14|Peru|2020-04-23	South America|hCoV-19/Peru/LIM-INS-097/2020|EPI ISL 536496|B.1.1.1|Peru|2020-07-01	0.0001355032	South America
South America|hCoV-19/Peru/LIM-INS-031/2020|EPI ISL 491435|B.1|Peru|2020-04-23	South America|hCoV-19/Peru/LIM-INS-097/2020|EPI ISL 536496|B.1.1.1|Peru|2020-07-01	0.0003727134	South America
South America|hCoV-19/Peru/LIM-INS-030/2020|EPI ISL 491434|B.1.255|Peru|2020-04-23	South America|hCoV-19/Peru/LIM-INS-097/2020|EPI ISL 536496|B.1.1.1|Peru|2020-07-01	0.0003727844	South America
South America|hCoV-19/Brazil/RJ-0280/2020|EPI ISL 470646|B.1.1.33|Brazil|2020-04-23	South America|hCoV-19/Peru/LIM-INS-097/2020|EPI ISL 536496|B.1.1.1|Peru|2020-07-01	0.0003422557	South America
South America|hCoV-19/Brazil/RJ-INCA-C72/2020|EPI ISL 513563|B.1.1.33|Brazil|2020-04-24	South America|hCoV-19/Peru/LIM-INS-097/2020|EPI ISL 536496|B.1.1.1|Peru|2020-07-01	0.0003365845	South America
South America|hCoV-19/Brazil/RJ-INCA-C78/2020|EPI ISL 513568|B.1.1.33|Brazil|2020-04-24	South America|hCoV-19/Peru/LIM-INS-097/2020|EPI ISL 536496|B.1.1.1|Peru|2020-07-01	0.0003702511	South America
South America|hCoV-19/Brazil/RJ-INCA-C95/2020|EPI ISL 513572|B.1.1.33|Brazil|2020-04-24	South America|hCoV-19/Peru/LIM-INS-097/2020|EPI ISL 536496|B.1.1.1|Peru|2020-07-01	0.0003029193	South America
South America|hCoV-19/Brazil/RJ-INCA-C77/2020|EPI ISL 513567|B.1.1.33|Brazil|2020-04-24	South America|hCoV-19/Peru/LIM-INS-097/2020|EPI ISL 536496|B.1.1.1|Peru|2020-07-01	0.0002692430	South America
South America|hCoV-19/Brazil/RJ-INCA-C75/2020|EPI ISL 513565|B.1.1.33|Brazil|2020-04-24	South America|hCoV-19/Peru/LIM-INS-097/2020|EPI ISL 536496|B.1.1.1|Peru|2020-07-01	0.0003054271	South America
South America|hCoV-19/Brazil/MA-IEC-164827/2020|EPI ISL 524788|B.1.1.33|Brazil|2020-04-24	South America|hCoV-19/Peru/LIM-INS-097/2020|EPI ISL 536496|B.1.1.1|Peru|2020-07-01	0.0003366002	South America
South America|hCoV-19/Brazil/RJ-2676/2020|EPI ISL 467354|B.1.5|Brazil|2020-04-24	South America|hCoV-19/Peru/LIM-INS-097/2020|EPI ISL 536496|B.1.1.1|Peru|2020-07-01	0.0004376547	South America
South America|hCoV-19/Brazil/RJ-2696/2020|EPI ISL 467358|B.1.1.33|Brazil|2020-04-24	South America|hCoV-19/Peru/LIM-INS-097/2020|EPI ISL 536496|B.1.1.1|Peru|2020-07-01	0.0002692430	South America
South America|hCoV-19/Brazil/RJ-2669/2020|EPI ISL 467353|B.1.1.33|Brazil|2020-04-24	South America|hCoV-19/Peru/LIM-INS-097/2020|EPI ISL 536496|B.1.1.1|Peru|2020-07-01	0.0003029051	South America
South America|hCoV-19/Brazil/RJ-2683/2020|EPI ISL 467357|B.1.1.33|Brazil|2020-04-24	South America|hCoV-19/Peru/LIM-INS-097/2020|EPI ISL 536496|B.1.1.1|Peru|2020-07-01	0.0003365775	South America
South America|hCoV-19/Brazil/SE-6568/2020|EPI ISL 541387|B.1|Brazil|2020-04-24	South America|hCoV-19/Peru/LIM-INS-097/2020|EPI ISL 536496|B.1.1.1|Peru|2020-07-01	0.0004376320	South America
South America|hCoV-19/Brazil/RJ-2678/2020|EPI ISL 467355|B.1.1.33|Brazil|2020-04-24	South America|hCoV-19/Peru/LIM-INS-097/2020|EPI ISL 536496|B.1.1.1|Peru|2020-07-01	0.0004376354	South America
South America|hCoV-19/Brazil/RJ-INCA-C76/2020|EPI ISL 513566|B.1.1.33|Brazil|2020-04-24	South America|hCoV-19/Peru/LIM-INS-097/2020|EPI ISL 536496|B.1.1.1|Peru|2020-07-01	0.0003071192	South America
South America|hCoV-19/Brazil/RJ-INCA-C82/2020|EPI ISL 513570|B.1.1.33|Brazil|2020-04-24	South America|hCoV-19/Peru/LIM-INS-097/2020|EPI ISL 536496|B.1.1.1|Peru|2020-07-01	0.0002730002	South America
South America|hCoV-19/Brazil/SP-299/2020|EPI ISL 527864|B.1.1.33|Brazil|2020-04-24	South America|hCoV-19/Peru/LIM-INS-097/2020|EPI ISL 536496|B.1.1.1|Peru|2020-07-01	0.0003702634	South America
South America|hCoV-19/Brazil/RJ-INCA-C73/2020|EPI ISL 513564|B.1.1.33|Brazil|2020-04-24	South America|hCoV-19/Peru/LIM-INS-097/2020|EPI ISL 536496|B.1.1.1|Peru|2020-07-01	0.0003029295	South America
South America|hCoV-19/Brazil/RJ-INCA-C94/2020|EPI ISL 513571|B.1.1.33|Brazil|2020-04-24	South America|hCoV-19/Peru/LIM-INS-097/2020|EPI ISL 536496|B.1.1.1|Peru|2020-07-01	0.0003370923	South America
South America|hCoV-19/Brazil/RJ-INCA-C79/2020|EPI ISL 513569|B.1.1.33|Brazil|2020-04-24	South America|hCoV-19/Peru/LIM-INS-097/2020|EPI ISL 536496|B.1.1.1|Peru|2020-07-01	0.0003760858	South America
South America|hCoV-19/Brazil/RJ-0281/2020|EPI ISL 470647|B.1.1.33|Brazil|2020-04-24	South America|hCoV-19/Peru/LIM-INS-097/2020|EPI ISL 536496|B.1.1.1|Peru|2020-07-01	0.0003736842	South America
South America|hCoV-19/Brazil/RJ-0283/2020|EPI ISL 470649|B.1.1.33|Brazil|2020-04-24	South America|hCoV-19/Peru/LIM-INS-097/2020|EPI ISL 536496|B.1.1.1|Peru|2020-07-01	0.0003764797	South America
South America|hCoV-19/Brazil/RJ-0284/2020|EPI ISL 470650|B.1.1.33|Brazil|2020-04-24	South America|hCoV-19/Peru/LIM-INS-097/2020|EPI ISL 536496|B.1.1.1|Peru|2020-07-01	0.0002742165	South America
South America|hCoV-19/Brazil/RJ-0282/2020|EPI ISL 470648|B.1.1.33|Brazil|2020-04-24	South America|hCoV-19/Peru/LIM-INS-097/2020|EPI ISL 536496|B.1.1.1|Peru|2020-07-01	0.0003428096	South America
South America|hCoV-19/Brazil/MA-IEC-165425/2020|EPI ISL 524794|B.1.1.33|Brazil|2020-04-25	South America|hCoV-19/Peru/LIM-INS-097/2020|EPI ISL 536496|B.1.1.1|Peru|2020-07-01	0.0003029130	South America
South America|hCoV-19/Brazil/RJ-2733/2020|EPI ISL 467360|B.1.1.33|Brazil|2020-04-25	South America|hCoV-19/Peru/LIM-INS-097/2020|EPI ISL 536496|B.1.1.1|Peru|2020-07-01	0.0004377091	South America
South America|hCoV-19/Brazil/RJ-2777/2020|EPI ISL 467364|B.1.1.33|Brazil|2020-04-25	South America|hCoV-19/Peru/LIM-INS-097/2020|EPI ISL 536496|B.1.1.1|Peru|2020-07-01	0.0003365687	South America
South America|hCoV-19/Ecuador/23890/2020|EPI ISL 491944|B.1.1|Ecuador|2020-04-25	South America|hCoV-19/Peru/LIM-INS-097/2020|EPI ISL 536496|B.1.1.1|Peru|2020-07-01	0.0002040933	South America
South America|hCoV-19/Brazil/SP-306/2020|EPI ISL 534325|B.1.1.33|Brazil|2020-04-25	South America|hCoV-19/Peru/LIM-INS-097/2020|EPI ISL 536496|B.1.1.1|Peru|2020-07-01	0.0003703306	South America
South America|hCoV-19/Brazil/SP-304/2020|EPI ISL 534323|B.1.1.33|Brazil|2020-04-25	South America|hCoV-19/Peru/LIM-INS-097/2020|EPI ISL 536496|B.1.1.1|Peru|2020-07-01	0.0003366681	South America
South America|hCoV-19/Brazil/SP-L5-CAMPI95/2020|EPI ISL 476422|B.1.1.33|Brazil|2020-04-25	South America|hCoV-19/Peru/LIM-INS-097/2020|EPI ISL 536496|B.1.1.1|Peru|2020-07-01	0.0003135948	South America
South America|hCoV-19/Colombia/NAR-INS-103303/2020|EPI ISL 456154|B.1.1|Colombia|2020-04-26	South America|hCoV-19/Peru/LIM-INS-097/2020|EPI ISL 536496|B.1.1.1|Peru|2020-07-01	0.0003029192	South America
South America|hCoV-19/Brazil/SE-6544/2020|EPI ISL 541378|B.1.1|Brazil|2020-04-26	South America|hCoV-19/Peru/LIM-INS-097/2020|EPI ISL 536496|B.1.1.1|Peru|2020-07-01	0.0002692626	South America
South America|hCoV-19/Brazil/SE-6563/2020|EPI ISL 541385|B.1.1.33|Brazil|2020-04-26	South America|hCoV-19/Peru/LIM-INS-097/2020|EPI ISL 536496|B.1.1.1|Peru|2020-07-01	0.0003702338	South America
South America|hCoV-19/Brazil/SE-6549/2020|EPI ISL 541379|B.1|Brazil|2020-04-26	South America|hCoV-19/Peru/LIM-INS-097/2020|EPI ISL 536496|B.1.1.1|Peru|2020-07-01	0.0004039507	South America
South America|hCoV-19/Brazil/SE-6539/2020|EPI ISL 541377|B.1.5|Brazil|2020-04-26	South America|hCoV-19/Peru/LIM-INS-097/2020|EPI ISL 536496|B.1.1.1|Peru|2020-07-01	0.0003702799	South America
South America|hCoV-19/Brazil/PA-IEC-164684/2020|EPI ISL 458148|B.1.1.33|Brazil|2020-04-27	South America|hCoV-19/Peru/LIM-INS-097/2020|EPI ISL 536496|B.1.1.1|Peru|2020-07-01	0.0004039193	South America
South America|hCoV-19/Brazil/SE-6557/2020|EPI ISL 541383|B.1|Brazil|2020-04-27	South America|hCoV-19/Peru/LIM-INS-097/2020|EPI ISL 536496|B.1.1.1|Peru|2020-07-01	0.0004039507	South America
South America|hCoV-19/Brazil/SE-6550/2020|EPI ISL 541380|B.1.5|Brazil|2020-04-27	South America|hCoV-19/Peru/LIM-INS-097/2020|EPI ISL 536496|B.1.1.1|Peru|2020-07-01	0.0003702799	South America
South America|hCoV-19/Brazil/SE-6561/2020|EPI ISL 541384|B.1.1|Brazil|2020-04-27	South America|hCoV-19/Peru/LIM-INS-097/2020|EPI ISL 536496|B.1.1.1|Peru|2020-07-01	0.0002692500	South America
South America|hCoV-19/Brazil/RJ-2822/2020|EPI ISL 467367|B.1.1.33|Brazil|2020-04-27	South America|hCoV-19/Peru/LIM-INS-097/2020|EPI ISL 536496|B.1.1.1|Peru|2020-07-01	0.0003029051	South America
South America|hCoV-19/Brazil/RJ-2776/2020|EPI ISL 467363|B.1.1.33|Brazil|2020-04-27	South America|hCoV-19/Peru/LIM-INS-097/2020|EPI ISL 536496|B.1.1.1|Peru|2020-07-01	0.0004039382	South America
South America|hCoV-19/Brazil/RJ-2811/2020|EPI ISL 467365|B.1.1.33|Brazil|2020-04-27	South America|hCoV-19/Peru/LIM-INS-097/2020|EPI ISL 536496|B.1.1.1|Peru|2020-07-01	0.0003702684	South America
South America|hCoV-19/Brazil/RJ-2770/2020|EPI ISL 467362|B.1.1.33|Brazil|2020-04-27	South America|hCoV-19/Peru/LIM-INS-097/2020|EPI ISL 536496|B.1.1.1|Peru|2020-07-01	0.0004039382	South America
South America|hCoV-19/Brazil/RJ-2769/2020|EPI ISL 467361|B.1.1.33|Brazil|2020-04-27	South America|hCoV-19/Peru/LIM-INS-097/2020|EPI ISL 536496|B.1.1.1|Peru|2020-07-01	0.0004713420	South America
South America|hCoV-19/Brazil/SE-6556/2020|EPI ISL 541382|B.1.1.33|Brazil|2020-04-27	South America|hCoV-19/Peru/LIM-INS-097/2020|EPI ISL 536496|B.1.1.1|Peru|2020-07-01	0.0004039140	South America
South America|hCoV-19/Brazil/SE-6555/2020|EPI ISL 541381|B.1|Brazil|2020-04-27	South America|hCoV-19/Peru/LIM-INS-097/2020|EPI ISL 536496|B.1.1.1|Peru|2020-07-01	0.0004713224	South America
South America|hCoV-19/Brazil/MA-IEC-165398/2020|EPI ISL 524790|B.1.1.33|Brazil|2020-04-28	South America|hCoV-19/Peru/LIM-INS-097/2020|EPI ISL 536496|B.1.1.1|Peru|2020-07-01	0.0003365844	South America
South America|hCoV-19/Brazil/RJ-2844/2020|EPI ISL 467369|B.1.1.33|Brazil|2020-04-28	South America|hCoV-19/Peru/LIM-INS-097/2020|EPI ISL 536496|B.1.1.1|Peru|2020-07-01	0.0003365775	South America
South America|hCoV-19/Brazil/RJ-2840/2020|EPI ISL 467368|B.1.1.33|Brazil|2020-04-28	South America|hCoV-19/Peru/LIM-INS-097/2020|EPI ISL 536496|B.1.1.1|Peru|2020-07-01	0.0002692430	South America
South America|hCoV-19/Brazil/RJ-2868/2020|EPI ISL 467371|B.1.1.33|Brazil|2020-04-28	South America|hCoV-19/Peru/LIM-INS-097/2020|EPI ISL 536496|B.1.1.1|Peru|2020-07-01	0.0003366002	South America
South America|hCoV-19/Brazil/RJ-2903/2020|EPI ISL 541362|B.1.1.33|Brazil|2020-04-28	South America|hCoV-19/Peru/LIM-INS-097/2020|EPI ISL 536496|B.1.1.1|Peru|2020-07-01	0.0003029153	South America
South America|hCoV-19/Brazil/RJ-2904/2020|EPI ISL 541363|B.1.1.33|Brazil|2020-04-28	South America|hCoV-19/Peru/LIM-INS-097/2020|EPI ISL 536496|B.1.1.1|Peru|2020-07-01	0.0003366045	South America
South America|hCoV-19/Colombia/NAR-INS-103303-2/2020|EPI ISL 526955|B.1.1|Colombia|2020-04-28	South America|hCoV-19/Peru/LIM-INS-097/2020|EPI ISL 536496|B.1.1.1|Peru|2020-07-01	0.0003029295	South America
South America|hCoV-19/Colombia/NAR-INS-103313/2020|EPI ISL 526956|B.1.1|Colombia|2020-04-28	South America|hCoV-19/Peru/LIM-INS-097/2020|EPI ISL 536496|B.1.1.1|Peru|2020-07-01	0.0002034430	South America
South America|hCoV-19/Colombia/MET-INS-103258/2020|EPI ISL 526953|B.1.255|Colombia|2020-04-28	South America|hCoV-19/Peru/LIM-INS-097/2020|EPI ISL 536496|B.1.1.1|Peru|2020-07-01	0.0004183489	South America
South America|hCoV-19/Brazil/AP-IEC-165669/2020|EPI ISL 524793|B.1.1.33|Brazil|2020-04-29	South America|hCoV-19/Peru/LIM-INS-097/2020|EPI ISL 536496|B.1.1.1|Peru|2020-07-01	0.0003365685	South America
South America|hCoV-19/Brazil/MA-IEC-162466/2020|EPI ISL 524791|B.1.1.33|Brazil|2020-04-29	South America|hCoV-19/Peru/LIM-INS-097/2020|EPI ISL 536496|B.1.1.1|Peru|2020-07-01	0.0003365845	South America
South America|hCoV-19/Brazil/RJ-UFRJ-11785/2020|EPI ISL 492038|B.1.1.33|Brazil|2020-04-29	South America|hCoV-19/Peru/LIM-INS-097/2020|EPI ISL 536496|B.1.1.1|Peru|2020-07-01	0.0003029051	South America
South America|hCoV-19/Brazil/RJ-2938/2020|EPI ISL 541364|B.1.1.33|Brazil|2020-04-29	South America|hCoV-19/Peru/LIM-INS-097/2020|EPI ISL 536496|B.1.1.1|Peru|2020-07-01	0.0003365775	South America
South America|hCoV-19/Brazil/RJ-UFRJ-1784/2020|EPI ISL 492037|B.1.1.33|Brazil|2020-04-29	South America|hCoV-19/Peru/LIM-INS-097/2020|EPI ISL 536496|B.1.1.1|Peru|2020-07-01	0.0003365687	South America
South America|hCoV-19/Brazil/AP-IEC-165513/2020|EPI ISL 524784|B.1.1.33|Brazil|2020-04-29	South America|hCoV-19/Peru/LIM-INS-097/2020|EPI ISL 536496|B.1.1.1|Peru|2020-07-01	0.0004039193	South America
South America|hCoV-19/Brazil/RJ-UFRJ-11786/2020|EPI ISL 492039|B.1.1.33|Brazil|2020-04-29	South America|hCoV-19/Peru/LIM-INS-097/2020|EPI ISL 536496|B.1.1.1|Peru|2020-07-01	0.0003702434	South America
South America|hCoV-19/Brazil/RJ-UFRJ-1640/2020|EPI ISL 492033|B.1.1.33|Brazil|2020-04-29	South America|hCoV-19/Peru/LIM-INS-097/2020|EPI ISL 536496|B.1.1.1|Peru|2020-07-01	0.0003029193	South America
South America|hCoV-19/Chile/RM-CMM-04917/2020|EPI ISL 468749|B.1.5|Chile|2020-04-29	South America|hCoV-19/Peru/LIM-INS-097/2020|EPI ISL 536496|B.1.1.1|Peru|2020-07-01	0.0003703001	South America
South America|hCoV-19/Brazil/RJ-2966/2020|EPI ISL 541367|B.1.1.33|Brazil|2020-04-29	South America|hCoV-19/Peru/LIM-INS-097/2020|EPI ISL 536496|B.1.1.1|Peru|2020-07-01	0.0003366071	South America
South America|hCoV-19/Chile/RM-CMM-05015/2020|EPI ISL 468751|B.1|Chile|2020-04-29	South America|hCoV-19/Peru/LIM-INS-097/2020|EPI ISL 536496|B.1.1.1|Peru|2020-07-01	0.0003366516	South America
South America|hCoV-19/Brazil/RJ-2950/2020|EPI ISL 541365|B.1.1.33|Brazil|2020-04-29	South America|hCoV-19/Peru/LIM-INS-097/2020|EPI ISL 536496|B.1.1.1|Peru|2020-07-01	0.0003366298	South America
South America|hCoV-19/Brazil/SE-6591/2020|EPI ISL 541390|B.1|Brazil|2020-04-29	South America|hCoV-19/Peru/LIM-INS-097/2020|EPI ISL 536496|B.1.1.1|Peru|2020-07-01	0.0004729843	South America
South America|hCoV-19/Brazil/SE-6594/2020|EPI ISL 541391|B.1.5|Brazil|2020-04-29	South America|hCoV-19/Peru/LIM-INS-097/2020|EPI ISL 536496|B.1.1.1|Peru|2020-07-01	0.0003720456	South America
South America|hCoV-19/Ecuador/30755/2020|EPI ISL 491948|B.1.5|Ecuador|2020-04-29	South America|hCoV-19/Peru/LIM-INS-097/2020|EPI ISL 536496|B.1.1.1|Peru|2020-07-01	0.0002409989	South America
South America|hCoV-19/Chile/AT-CMM-00007/2020|EPI ISL 468755|B.1.1|Chile|2020-04-29	South America|hCoV-19/Peru/LIM-INS-097/2020|EPI ISL 536496|B.1.1.1|Peru|2020-07-01	0.0002058704	South America
South America|hCoV-19/Chile/AT-CMM-00013/2020|EPI ISL 468753|B.1.5|Chile|2020-04-29	South America|hCoV-19/Peru/LIM-INS-097/2020|EPI ISL 536496|B.1.1.1|Peru|2020-07-01	0.0005148623	South America
South America|hCoV-19/Chile/AT-CMM-00006/2020|EPI ISL 468754|B.1.1|Chile|2020-04-29	South America|hCoV-19/Peru/LIM-INS-097/2020|EPI ISL 536496|B.1.1.1|Peru|2020-07-01	0.0002768921	South America
South America|hCoV-19/Brazil/RJ-UFRJ-32321/2020|EPI ISL 492041|B.1.1.33|Brazil|2020-04-30	South America|hCoV-19/Peru/LIM-INS-097/2020|EPI ISL 536496|B.1.1.1|Peru|2020-07-01	0.0003365840	South America
South America|hCoV-19/Chile/RM-CMM-05230/2020|EPI ISL 468747|B.1.5|Chile|2020-04-30	South America|hCoV-19/Peru/LIM-INS-097/2020|EPI ISL 536496|B.1.1.1|Peru|2020-07-01	0.0003366106	South America
South America|hCoV-19/Brazil/RJ-INCA-C197/2020|EPI ISL 513526|B.1.1.33|Brazil|2020-04-30	South America|hCoV-19/Peru/LIM-INS-097/2020|EPI ISL 536496|B.1.1.1|Peru|2020-07-01	0.0003029051	South America
South America|hCoV-19/Brazil/RJ-INCA-C183/2020|EPI ISL 513521|B.1.1.33|Brazil|2020-04-30	South America|hCoV-19/Peru/LIM-INS-097/2020|EPI ISL 536496|B.1.1.1|Peru|2020-07-01	0.0003702684	South America
South America|hCoV-19/Chile/AT-CMM-00015/2020|EPI ISL 468757|B.1.1|Chile|2020-04-30	South America|hCoV-19/Peru/LIM-INS-097/2020|EPI ISL 536496|B.1.1.1|Peru|2020-07-01	0.0002355934	South America
South America|hCoV-19/Brazil/RJ-3021/2020|EPI ISL 541369|B.1.1.33|Brazil|2020-04-30	South America|hCoV-19/Peru/LIM-INS-097/2020|EPI ISL 536496|B.1.1.1|Peru|2020-07-01	0.0003029051	South America
South America|hCoV-19/Chile/RM-CMM-05207/2020|EPI ISL 468748|B.1.1|Chile|2020-04-30	South America|hCoV-19/Peru/LIM-INS-097/2020|EPI ISL 536496|B.1.1.1|Peru|2020-07-01	0.0003702684	South America
South America|hCoV-19/Brazil/RJ-UFRJ-32317/2020|EPI ISL 492040|B.1.1.33|Brazil|2020-04-30	South America|hCoV-19/Peru/LIM-INS-097/2020|EPI ISL 536496|B.1.1.1|Peru|2020-07-01	0.0002692430	South America
South America|hCoV-19/Brazil/RJ-INCA-C202/2020|EPI ISL 513529|B.1|Brazil|2020-04-30	South America|hCoV-19/Peru/LIM-INS-097/2020|EPI ISL 536496|B.1.1.1|Peru|2020-07-01	0.0004377431	South America
South America|hCoV-19/Brazil/RJ-INCA-C182/2020|EPI ISL 513520|B.1.1.33|Brazil|2020-04-30	South America|hCoV-19/Peru/LIM-INS-097/2020|EPI ISL 536496|B.1.1.1|Peru|2020-07-01	0.0003365844	South America
South America|hCoV-19/Brazil/RJ-INCA-C189/2020|EPI ISL 513523|B.1.1.33|Brazil|2020-04-30	South America|hCoV-19/Peru/LIM-INS-097/2020|EPI ISL 536496|B.1.1.1|Peru|2020-07-01	0.0002729815	South America
South America|hCoV-19/Brazil/SP-314/2020|EPI ISL 547570|B.1.1.33|Brazil|2020-04-30	South America|hCoV-19/Peru/LIM-INS-097/2020|EPI ISL 536496|B.1.1.1|Peru|2020-07-01	0.0003029152	South America
South America|hCoV-19/Brazil/RJ-INCA-C194/2020|EPI ISL 513525|B.1.1.33|Brazil|2020-04-30	South America|hCoV-19/Peru/LIM-INS-097/2020|EPI ISL 536496|B.1.1.1|Peru|2020-07-01	0.0003029232	South America
South America|hCoV-19/Brazil/RJ-INCA-C181/2020|EPI ISL 513519|B.1.1.33|Brazil|2020-04-30	South America|hCoV-19/Peru/LIM-INS-097/2020|EPI ISL 536496|B.1.1.1|Peru|2020-07-01	0.0003365958	South America
South America|hCoV-19/Chile/RM-CMM-05426/2020|EPI ISL 468750|B.1.1|Chile|2020-04-30	South America|hCoV-19/Peru/LIM-INS-097/2020|EPI ISL 536496|B.1.1.1|Peru|2020-07-01	0.0002356014	South America
South America|hCoV-19/Brazil/RJ-INCA-C187/2020|EPI ISL 513522|B.1.1.33|Brazil|2020-04-30	South America|hCoV-19/Peru/LIM-INS-097/2020|EPI ISL 536496|B.1.1.1|Peru|2020-07-01	0.0003373451	South America
South America|hCoV-19/Brazil/RJ-INCA-C201/2020|EPI ISL 513528|B.1.1.33|Brazil|2020-04-30	South America|hCoV-19/Peru/LIM-INS-097/2020|EPI ISL 536496|B.1.1.1|Peru|2020-07-01	0.0003729242	South America
South America|hCoV-19/Chile/AT-CMM-00063/2020|EPI ISL 468758|B.1.1|Chile|2020-05-01	South America|hCoV-19/Peru/LIM-INS-097/2020|EPI ISL 536496|B.1.1.1|Peru|2020-07-01	0.0002355824	South America
South America|hCoV-19/Brazil/SP-315/2020|EPI ISL 534312|B.1.1.33|Brazil|2020-05-01	South America|hCoV-19/Peru/LIM-INS-097/2020|EPI ISL 536496|B.1.1.1|Peru|2020-07-01	0.0005049889	South America
South America|hCoV-19/Peru/CAL-INS-103/2020|EPI ISL 536502|B.1.5|Peru|2020-05-02	South America|hCoV-19/Peru/LIM-INS-097/2020|EPI ISL 536496|B.1.1.1|Peru|2020-07-01	0.0003366106	South America
South America|hCoV-19/Brazil/SP-318/2020|EPI ISL 534315|B.1.1.33|Brazil|2020-05-02	South America|hCoV-19/Peru/LIM-INS-097/2020|EPI ISL 536496|B.1.1.1|Peru|2020-07-01	0.0004039402	South America
South America|hCoV-19/Peru/CAL-INS-105/2020|EPI ISL 536504|C.14|Peru|2020-05-02	South America|hCoV-19/Peru/LIM-INS-097/2020|EPI ISL 536496|B.1.1.1|Peru|2020-07-01	0.0001682814	South America
South America|hCoV-19/Peru/LIM-INS-102/2020|EPI ISL 536501|C.14|Peru|2020-05-02	South America|hCoV-19/Peru/LIM-INS-097/2020|EPI ISL 536496|B.1.1.1|Peru|2020-07-01	0.0001682771	South America
South America|hCoV-19/Peru/CAL-INS-104/2020|EPI ISL 536503|C.14|Peru|2020-05-02	South America|hCoV-19/Peru/LIM-INS-097/2020|EPI ISL 536496|B.1.1.1|Peru|2020-07-01	0.0002693115	South America
South America|hCoV-19/Ecuador/USFQ-133/2020|EPI ISL 491941|B.1.5|Ecuador|2020-05-02	South America|hCoV-19/Peru/LIM-INS-097/2020|EPI ISL 536496|B.1.1.1|Peru|2020-07-01	0.0003703422	South America
South America|hCoV-19/Colombia/AMA-INS-105142/2020|EPI ISL 526950|B.1|Colombia|2020-05-03	South America|hCoV-19/Peru/LIM-INS-097/2020|EPI ISL 536496|B.1.1.1|Peru|2020-07-01	0.0005089662	South America
South America|hCoV-19/Peru/LIM-INS-117/2020|EPI ISL 536515|B.1.1|Peru|2020-05-04	South America|hCoV-19/Peru/LIM-INS-097/2020|EPI ISL 536496|B.1.1.1|Peru|2020-07-01	0.0003365687	South America
South America|hCoV-19/Peru/LIM-INS-121/2020|EPI ISL 536519|B.1.1.1|Peru|2020-05-04	South America|hCoV-19/Peru/LIM-INS-097/2020|EPI ISL 536496|B.1.1.1|Peru|2020-07-01	0.0001009570	South America
South America|hCoV-19/Peru/LIM-INS-110/2020|EPI ISL 536508|B.1.1|Peru|2020-05-04	South America|hCoV-19/Peru/LIM-INS-097/2020|EPI ISL 536496|B.1.1.1|Peru|2020-07-01	0.0003029413	South America
South America|hCoV-19/Peru/LIM-INS-111/2020|EPI ISL 536509|C.14|Peru|2020-05-04	South America|hCoV-19/Peru/LIM-INS-097/2020|EPI ISL 536496|B.1.1.1|Peru|2020-07-01	0.0001346187	South America
South America|hCoV-19/Peru/LIM-INS-113/2020|EPI ISL 536511|B.1|Peru|2020-05-04	South America|hCoV-19/Peru/LIM-INS-097/2020|EPI ISL 536496|B.1.1.1|Peru|2020-07-01	0.0005387242	South America
South America|hCoV-19/Brazil/RJ-INCA-I35/2020|EPI ISL 513576|B.1.1.33|Brazil|2020-05-04	South America|hCoV-19/Peru/LIM-INS-097/2020|EPI ISL 536496|B.1.1.1|Peru|2020-07-01	0.0003029193	South America
South America|hCoV-19/Peru/ICA-INS-107/2020|EPI ISL 536505|B.1.1.1|Peru|2020-05-04	South America|hCoV-19/Peru/LIM-INS-097/2020|EPI ISL 536496|B.1.1.1|Peru|2020-07-01	0.0001009523	South America
South America|hCoV-19/Brazil/RJ-INCA-I44/2020|EPI ISL 513580|B.1.1|Brazil|2020-05-04	South America|hCoV-19/Peru/LIM-INS-097/2020|EPI ISL 536496|B.1.1.1|Peru|2020-07-01	0.0003029208	South America
South America|hCoV-19/Brazil/RJ-INCA-I34/2020|EPI ISL 513575|B.1.1.33|Brazil|2020-05-04	South America|hCoV-19/Peru/LIM-INS-097/2020|EPI ISL 536496|B.1.1.1|Peru|2020-07-01	0.0003365844	South America
South America|hCoV-19/Peru/LIM-INS-115/2020|EPI ISL 536513|C.14|Peru|2020-05-04	South America|hCoV-19/Peru/LIM-INS-097/2020|EPI ISL 536496|B.1.1.1|Peru|2020-07-01	0.0002692864	South America
South America|hCoV-19/Brazil/RJ-INCA-I37/2020|EPI ISL 513577|B.1.1.33|Brazil|2020-05-04	South America|hCoV-19/Peru/LIM-INS-097/2020|EPI ISL 536496|B.1.1.1|Peru|2020-07-01	0.0003365801	South America
South America|hCoV-19/Brazil/RJ-INCA-I30/2020|EPI ISL 513574|B.1.1.33|Brazil|2020-05-04	South America|hCoV-19/Peru/LIM-INS-097/2020|EPI ISL 536496|B.1.1.1|Peru|2020-07-01	0.0003029499	South America
South America|hCoV-19/Brazil/RJ-INCA-I43/2020|EPI ISL 513579|B.1.1.33|Brazil|2020-05-04	South America|hCoV-19/Peru/LIM-INS-097/2020|EPI ISL 536496|B.1.1.1|Peru|2020-07-01	0.0002694243	South America
South America|hCoV-19/Peru/ICA-INS-109/2020|EPI ISL 536507|B.1.1.1|Peru|2020-05-04	South America|hCoV-19/Peru/LIM-INS-097/2020|EPI ISL 536496|B.1.1.1|Peru|2020-07-01	0.0001010386	South America
South America|hCoV-19/Peru/LIM-INS-118/2020|EPI ISL 536516|B.1.1|Peru|2020-05-04	South America|hCoV-19/Peru/LIM-INS-097/2020|EPI ISL 536496|B.1.1.1|Peru|2020-07-01	0.0003719633	South America
South America|hCoV-19/Brazil/RJ-INCA-I29/2020|EPI ISL 513573|B.1.1.33|Brazil|2020-05-04	South America|hCoV-19/Peru/LIM-INS-097/2020|EPI ISL 536496|B.1.1.1|Peru|2020-07-01	0.0004396309	South America
South America|hCoV-19/Peru/LIM-INS-122/2020|EPI ISL 536520|C.14|Peru|2020-05-05	South America|hCoV-19/Peru/LIM-INS-097/2020|EPI ISL 536496|B.1.1.1|Peru|2020-07-01	0.0001346323	South America
South America|hCoV-19/Brazil/RJ-INCA-I54/2020|EPI ISL 513582|B.1.1.33|Brazil|2020-05-05	South America|hCoV-19/Peru/LIM-INS-097/2020|EPI ISL 536496|B.1.1.1|Peru|2020-07-01	0.0004039193	South America
South America|hCoV-19/Brazil/RJ-INCA-I51/2020|EPI ISL 513581|B.1.1.33|Brazil|2020-05-05	South America|hCoV-19/Peru/LIM-INS-097/2020|EPI ISL 536496|B.1.1.1|Peru|2020-07-01	0.0003029051	South America
South America|hCoV-19/Brazil/MA-IEC-166716/2020|EPI ISL 524789|B.1.1.33|Brazil|2020-05-05	South America|hCoV-19/Peru/LIM-INS-097/2020|EPI ISL 536496|B.1.1.1|Peru|2020-07-01	0.0003702511	South America
South America|hCoV-19/Peru/LIM-INS-116/2020|EPI ISL 536514|B.1.1.1|Peru|2020-05-05	South America|hCoV-19/Peru/LIM-INS-097/2020|EPI ISL 536496|B.1.1.1|Peru|2020-07-01	0.0001682814	South America
South America|hCoV-19/Brazil/RO-07/2020|EPI ISL 514137|B.1.1.33|Brazil|2020-05-05	South America|hCoV-19/Peru/LIM-INS-097/2020|EPI ISL 536496|B.1.1.1|Peru|2020-07-01	0.0003029193	South America
South America|hCoV-19/Brazil/RO-06/2020|EPI ISL 514136|B.1.212|Brazil|2020-05-05	South America|hCoV-19/Peru/LIM-INS-097/2020|EPI ISL 536496|B.1.1.1|Peru|2020-07-01	0.0004376320	South America
South America|hCoV-19/Brazil/RJ-INCA-I57/2020|EPI ISL 513583|B.1.1.33|Brazil|2020-05-05	South America|hCoV-19/Peru/LIM-INS-097/2020|EPI ISL 536496|B.1.1.1|Peru|2020-07-01	0.0003036511	South America
South America|hCoV-19/Brazil/RO-05/2020|EPI ISL 514135|B.1.1.33|Brazil|2020-05-05	South America|hCoV-19/Peru/LIM-INS-097/2020|EPI ISL 536496|B.1.1.1|Peru|2020-07-01	0.0003042812	South America
South America|hCoV-19/Peru/LIM-INS-123/2020|EPI ISL 536521|B.1|Peru|2020-05-06	South America|hCoV-19/Peru/LIM-INS-097/2020|EPI ISL 536496|B.1.1.1|Peru|2020-07-01	0.0004039696	South America
South America|hCoV-19/Brazil/SP-259/2020|EPI ISL 524470|B.1.1.33|Brazil|2020-05-06	South America|hCoV-19/Peru/LIM-INS-097/2020|EPI ISL 536496|B.1.1.1|Peru|2020-07-01	0.0003365775	South America
South America|hCoV-19/Brazil/PR-LRV-01/2020|EPI ISL 510535|B.1.1.33|Brazil|2020-05-08	South America|hCoV-19/Peru/LIM-INS-097/2020|EPI ISL 536496|B.1.1.1|Peru|2020-07-01	0.0003029051	South America
South America|hCoV-19/Brazil/MA-IEC-166867/2020|EPI ISL 524799|B.1.1.33|Brazil|2020-05-08	South America|hCoV-19/Peru/LIM-INS-097/2020|EPI ISL 536496|B.1.1.1|Peru|2020-07-01	0.0002692430	South America
South America|hCoV-19/Ecuador/36226/2020|EPI ISL 491953|B.1.1|Ecuador|2020-05-08	South America|hCoV-19/Peru/LIM-INS-097/2020|EPI ISL 536496|B.1.1.1|Peru|2020-07-01	0.0003402110	South America
South America|hCoV-19/Ecuador/36192/2020|EPI ISL 491947|B.1.1|Ecuador|2020-05-08	South America|hCoV-19/Peru/LIM-INS-097/2020|EPI ISL 536496|B.1.1.1|Peru|2020-07-01	0.0002381142	South America
South America|hCoV-19/Ecuador/36230/2020|EPI ISL 491950|B.1.1|Ecuador|2020-05-08	South America|hCoV-19/Peru/LIM-INS-097/2020|EPI ISL 536496|B.1.1.1|Peru|2020-07-01	0.0002740359	South America
South America|hCoV-19/Brazil/RO-03/2020|EPI ISL 514133|B.1.1.33|Brazil|2020-05-11	South America|hCoV-19/Peru/LIM-INS-097/2020|EPI ISL 536496|B.1.1.1|Peru|2020-07-01	0.0003702607	South America
South America|hCoV-19/Brazil/RO-04/2020|EPI ISL 514134|B.1.212|Brazil|2020-05-11	South America|hCoV-19/Peru/LIM-INS-097/2020|EPI ISL 536496|B.1.1.1|Peru|2020-07-01	0.0004713065	South America
South America|hCoV-19/Brazil/RO-01/2020|EPI ISL 514131|B.1.1.33|Brazil|2020-05-11	South America|hCoV-19/Peru/LIM-INS-097/2020|EPI ISL 536496|B.1.1.1|Peru|2020-07-01	0.0004039297	South America
South America|hCoV-19/Brazil/RO-02/2020|EPI ISL 514132|B.1.1.33|Brazil|2020-05-11	South America|hCoV-19/Peru/LIM-INS-097/2020|EPI ISL 536496|B.1.1.1|Peru|2020-07-01	0.0003029765	South America
South America|hCoV-19/Colombia/AMA-INS-109363/2020|EPI ISL 526949|B.1|Colombia|2020-05-11	South America|hCoV-19/Peru/LIM-INS-097/2020|EPI ISL 536496|B.1.1.1|Peru|2020-07-01	0.0004378258	South America
South America|hCoV-19/Brazil/PA-IEC-166687/2020|EPI ISL 524800|B.1.212|Brazil|2020-05-13	South America|hCoV-19/Peru/LIM-INS-097/2020|EPI ISL 536496|B.1.1.1|Peru|2020-07-01	0.0005386739	South America
South America|hCoV-19/Argentina/Heritas HG009/2020|EPI ISL 476568|B.1.3|Argentina|2020-05-14	South America|hCoV-19/Peru/LIM-INS-097/2020|EPI ISL 536496|B.1.1.1|Peru|2020-07-01	0.0005386739	South America
South America|hCoV-19/Ecuador/USFQ-112/2020|EPI ISL 471270|B.1.1|Ecuador|2020-05-19	South America|hCoV-19/Peru/LIM-INS-097/2020|EPI ISL 536496|B.1.1.1|Peru|2020-07-01	0.0002717982	South America
South America|hCoV-19/Ecuador/USFQ-106/2020|EPI ISL 471271|B.1.1|Ecuador|2020-05-19	South America|hCoV-19/Peru/LIM-INS-097/2020|EPI ISL 536496|B.1.1.1|Peru|2020-07-01	0.0002717982	South America
South America|hCoV-19/Uruguay/UY-NYUMC937/2020|EPI ISL 480435|B.1|Uruguay|2020-05-19	South America|hCoV-19/Peru/LIM-INS-097/2020|EPI ISL 536496|B.1.1.1|Peru|2020-07-01	0.0004563098	South America
South America|hCoV-19/Ecuador/USFQ-163/2020|EPI ISL 525430|B.1.9|Ecuador|2020-05-20	South America|hCoV-19/Peru/LIM-INS-097/2020|EPI ISL 536496|B.1.1.1|Peru|2020-07-01	0.0004713061	South America
South America|hCoV-19/Argentina/Heritas HG019/2020|EPI ISL 476573|B.1.3|Argentina|2020-05-22	South America|hCoV-19/Peru/LIM-INS-097/2020|EPI ISL 536496|B.1.1.1|Peru|2020-07-01	0.0006060350	South America
South America|hCoV-19/Brazil/RJ-UFRJ-57437/2020|EPI ISL 492043|B.1.1.33|Brazil|2020-05-25	South America|hCoV-19/Peru/LIM-INS-097/2020|EPI ISL 536496|B.1.1.1|Peru|2020-07-01	0.0005049563	South America
South America|hCoV-19/Uruguay/UY-667/2020|EPI ISL 480341|B.1.1.33|Uruguay|2020-05-25	South America|hCoV-19/Peru/LIM-INS-097/2020|EPI ISL 536496|B.1.1.1|Peru|2020-07-01	0.0004178375	South America
South America|hCoV-19/Uruguay/UY-652/2020|EPI ISL 480340|B.1.1.33|Uruguay|2020-05-25	South America|hCoV-19/Peru/LIM-INS-097/2020|EPI ISL 536496|B.1.1.1|Peru|2020-07-01	0.0004214910	South America
South America|hCoV-19/Uruguay/UY-650/2020|EPI ISL 480338|B.1.1.33|Uruguay|2020-05-25	South America|hCoV-19/Peru/LIM-INS-097/2020|EPI ISL 536496|B.1.1.1|Peru|2020-07-01	0.0004301314	South America
South America|hCoV-19/Uruguay/UY-651/2020|EPI ISL 480339|B.1.1.33|Uruguay|2020-05-25	South America|hCoV-19/Peru/LIM-INS-097/2020|EPI ISL 536496|B.1.1.1|Peru|2020-07-01	0.0004255108	South America
South America|hCoV-19/Ecuador/51908/2020|EPI ISL 491949|B.1.1|Ecuador|2020-05-26	South America|hCoV-19/Peru/LIM-INS-097/2020|EPI ISL 536496|B.1.1.1|Peru|2020-07-01	0.0002721459	South America
South America|hCoV-19/Uruguay/UY-NYUMC939/2020|EPI ISL 480437|B.1|Uruguay|2020-05-26	South America|hCoV-19/Peru/LIM-INS-097/2020|EPI ISL 536496|B.1.1.1|Peru|2020-07-01	0.0004522473	South America
South America|hCoV-19/Brazil/RJ-UFRJ-57722/2020|EPI ISL 492045|B.1.1.33|Brazil|2020-05-27	South America|hCoV-19/Peru/LIM-INS-097/2020|EPI ISL 536496|B.1.1.1|Peru|2020-07-01	0.0003702683	South America
South America|hCoV-19/Brazil/RJ-UFRJ-57721/2020|EPI ISL 492044|B.1.1.33|Brazil|2020-05-27	South America|hCoV-19/Peru/LIM-INS-097/2020|EPI ISL 536496|B.1.1.1|Peru|2020-07-01	0.0004376094	South America
South America|hCoV-19/Ecuador/52389/2020|EPI ISL 491954|B.1.1|Ecuador|2020-05-28	South America|hCoV-19/Peru/LIM-INS-097/2020|EPI ISL 536496|B.1.1.1|Peru|2020-07-01	0.0003083185	South America
South America|hCoV-19/Brazil/RJ-UFRJ-58110/2020|EPI ISL 492047|B.1.1.33|Brazil|2020-05-29	South America|hCoV-19/Peru/LIM-INS-097/2020|EPI ISL 536496|B.1.1.1|Peru|2020-07-01	0.0004039381	South America
South America|hCoV-19/Brazil/RJ-UFRJ-2517/2020|EPI ISL 492035|B.1.1.33|Brazil|2020-05-29	South America|hCoV-19/Peru/LIM-INS-097/2020|EPI ISL 536496|B.1.1.1|Peru|2020-07-01	0.0003702607	South America
South America|hCoV-19/Brazil/RJ-UFRJ-58090/2020|EPI ISL 492046|B.1.1.33|Brazil|2020-05-29	South America|hCoV-19/Peru/LIM-INS-097/2020|EPI ISL 536496|B.1.1.1|Peru|2020-07-01	0.0004712943	South America
South America|hCoV-19/Brazil/RJ-UFRJ-58271/2020|EPI ISL 492048|B.1.1.33|Brazil|2020-06-01	South America|hCoV-19/Peru/LIM-INS-097/2020|EPI ISL 536496|B.1.1.1|Peru|2020-07-01	0.0003029193	South America
South America|hCoV-19/Ecuador/52438/2020|EPI ISL 491951|B.1.1|Ecuador|2020-06-01	South America|hCoV-19/Peru/LIM-INS-097/2020|EPI ISL 536496|B.1.1.1|Peru|2020-07-01	0.0003425839	South America
South America|hCoV-19/Ecuador/USFQ-707/2020|EPI ISL 471269|B.1.1|Ecuador|2020-06-04	South America|hCoV-19/Peru/LIM-INS-097/2020|EPI ISL 536496|B.1.1.1|Peru|2020-07-01	0.0002717983	South America
South America|hCoV-19/Brazil/RO-08/2020|EPI ISL 514138|B.1.1.33|Brazil|2020-06-05	South America|hCoV-19/Peru/LIM-INS-097/2020|EPI ISL 536496|B.1.1.1|Peru|2020-07-01	0.0003365844	South America
South America|hCoV-19/Peru/LAM-UPCH-0006/2020|EPI ISL 529067|B.3|Peru|2020-06-08	South America|hCoV-19/Peru/LIM-INS-097/2020|EPI ISL 536496|B.1.1.1|Peru|2020-07-01	0.0005403319	South America
South America|hCoV-19/Peru/LIM-UPCH-0117/2020|EPI ISL 568514|B.1.1.1|Peru|2020-06-09	South America|hCoV-19/Peru/LIM-INS-097/2020|EPI ISL 536496|B.1.1.1|Peru|2020-07-01	0.0002367936	South America
South America|hCoV-19/Peru/UCA-UPCH-0067/2020|EPI ISL 540950|B.1.1|Peru|2020-06-11	South America|hCoV-19/Peru/LIM-INS-097/2020|EPI ISL 536496|B.1.1.1|Peru|2020-07-01	0.0003029271	South America
South America|hCoV-19/Ecuador/USFQ-208/2020|EPI ISL 539783|B.1.1|Ecuador|2020-06-15	South America|hCoV-19/Peru/LIM-INS-097/2020|EPI ISL 536496|B.1.1.1|Peru|2020-07-01	0.0002692556	South America
South America|hCoV-19/Peru/LIM-UPCH-0029/2020|EPI ISL 540929|B.1.1|Peru|2020-06-15	South America|hCoV-19/Peru/LIM-INS-097/2020|EPI ISL 536496|B.1.1.1|Peru|2020-07-01	0.0003372244	South America
South America|hCoV-19/Peru/LIM-UPCH-0114/2020|EPI ISL 540991|B.1.1|Peru|2020-06-15	South America|hCoV-19/Peru/LIM-INS-097/2020|EPI ISL 536496|B.1.1.1|Peru|2020-07-01	0.0003739736	South America
South America|hCoV-19/Peru/CAL-UPCH-0097/2020|EPI ISL 540975|C.14|Peru|2020-06-16	South America|hCoV-19/Peru/LIM-INS-097/2020|EPI ISL 536496|B.1.1.1|Peru|2020-07-01	0.0002356204	South America
South America|hCoV-19/Brazil/SP-356/2020|EPI ISL 547575|B.1.1|Brazil|2020-06-16	South America|hCoV-19/Peru/LIM-INS-097/2020|EPI ISL 536496|B.1.1.1|Peru|2020-07-01	0.0004039570	South America
South America|hCoV-19/Peru/CAL-UPCH-0089/2020|EPI ISL 540967|B.1.1.1|Peru|2020-06-16	South America|hCoV-19/Peru/LIM-INS-097/2020|EPI ISL 536496|B.1.1.1|Peru|2020-07-01	0.0002019275	South America
South America|hCoV-19/Peru/ANC-UPCH-0106/2020|EPI ISL 540984|C.14|Peru|2020-06-16	South America|hCoV-19/Peru/LIM-INS-097/2020|EPI ISL 536496|B.1.1.1|Peru|2020-07-01	0.0001682814	South America
South America|hCoV-19/Peru/ANC-UPCH-0105/2020|EPI ISL 540983|C.14|Peru|2020-06-16	South America|hCoV-19/Peru/LIM-INS-097/2020|EPI ISL 536496|B.1.1.1|Peru|2020-07-01	0.0002356154	South America
South America|hCoV-19/Peru/LIM-UPCH-0038/2020|EPI ISL 529075|C.14|Peru|2020-06-16	South America|hCoV-19/Peru/LIM-INS-097/2020|EPI ISL 536496|B.1.1.1|Peru|2020-07-01	0.0002362821	South America
South America|hCoV-19/Peru/LIM-UPCH-0014/2020|EPI ISL 529071|B.1.1.1|Peru|2020-06-16	South America|hCoV-19/Peru/LIM-INS-097/2020|EPI ISL 536496|B.1.1.1|Peru|2020-07-01	0.0002363141	South America
South America|hCoV-19/Peru/CAL-UPCH-0053/2020|EPI ISL 540941|B.1.1.1|Peru|2020-06-16	South America|hCoV-19/Peru/LIM-INS-097/2020|EPI ISL 536496|B.1.1.1|Peru|2020-07-01	0.0002705477	South America
South America|hCoV-19/Peru/ANC-UPCH-0051/2020|EPI ISL 540940|B.1.1.1|Peru|2020-06-16	South America|hCoV-19/Peru/LIM-INS-097/2020|EPI ISL 536496|B.1.1.1|Peru|2020-07-01	0.0001697162	South America
South America|hCoV-19/Peru/LIM-UPCH-0088/2020|EPI ISL 540966|B.1.1|Peru|2020-06-17	South America|hCoV-19/Peru/LIM-INS-097/2020|EPI ISL 536496|B.1.1.1|Peru|2020-07-01	0.0003702780	South America
South America|hCoV-19/Peru/LIM-UPCH-0084/2020|EPI ISL 540962|B.1|Peru|2020-06-17	South America|hCoV-19/Peru/LIM-INS-097/2020|EPI ISL 536496|B.1.1.1|Peru|2020-07-01	0.0004376343	South America
South America|hCoV-19/Peru/LIM-UPCH-0041/2020|EPI ISL 529077|B.1.1|Peru|2020-06-17	South America|hCoV-19/Peru/LIM-INS-097/2020|EPI ISL 536496|B.1.1.1|Peru|2020-07-01	0.0003029130	South America
South America|hCoV-19/Peru/LIM-UPCH-0082/2020|EPI ISL 540960|B.1.1|Peru|2020-06-17	South America|hCoV-19/Peru/LIM-INS-097/2020|EPI ISL 536496|B.1.1.1|Peru|2020-07-01	0.0004039382	South America
South America|hCoV-19/Peru/LIM-UPCH-0102/2020|EPI ISL 540980|B.1.1|Peru|2020-06-17	South America|hCoV-19/Peru/LIM-INS-097/2020|EPI ISL 536496|B.1.1.1|Peru|2020-07-01	0.0003365845	South America
South America|hCoV-19/Peru/CAL-UPCH-0080/2020|EPI ISL 540958|B.1.1|Peru|2020-06-17	South America|hCoV-19/Peru/LIM-INS-097/2020|EPI ISL 536496|B.1.1.1|Peru|2020-07-01	0.0003702511	South America
South America|hCoV-19/Peru/LIM-UPCH-0030/2020|EPI ISL 540930|B.1|Peru|2020-06-17	South America|hCoV-19/Peru/LIM-INS-097/2020|EPI ISL 536496|B.1.1.1|Peru|2020-07-01	0.0006060507	South America
South America|hCoV-19/Peru/ANC-UPCH-0107/2020|EPI ISL 540985|C.14|Peru|2020-06-17	South America|hCoV-19/Peru/LIM-INS-097/2020|EPI ISL 536496|B.1.1.1|Peru|2020-07-01	0.0003029491	South America
South America|hCoV-19/Peru/CAL-UPCH-0035/2020|EPI ISL 540935|B.1.1.1|Peru|2020-06-17	South America|hCoV-19/Peru/LIM-INS-097/2020|EPI ISL 536496|B.1.1.1|Peru|2020-07-01	0.0002692682	South America
South America|hCoV-19/Peru/LIM-UPCH-0091/2020|EPI ISL 540969|B.1.1|Peru|2020-06-17	South America|hCoV-19/Peru/LIM-INS-097/2020|EPI ISL 536496|B.1.1.1|Peru|2020-07-01	0.0002355885	South America
South America|hCoV-19/Ecuador/USFQ-097/2020|EPI ISL 477016|B.1|Ecuador|2020-06-17	South America|hCoV-19/Peru/LIM-INS-097/2020|EPI ISL 536496|B.1.1.1|Peru|2020-07-01	0.0004376547	South America
South America|hCoV-19/Peru/LIM-UPCH-0099/2020|EPI ISL 540977|B.1.1.1|Peru|2020-06-17	South America|hCoV-19/Peru/LIM-INS-097/2020|EPI ISL 536496|B.1.1.1|Peru|2020-07-01	0.0002355983	South America
South America|hCoV-19/Peru/LIM-UPCH-0032/2020|EPI ISL 540932|C.14|Peru|2020-06-17	South America|hCoV-19/Peru/LIM-INS-097/2020|EPI ISL 536496|B.1.1.1|Peru|2020-07-01	0.0002692808	South America
South America|hCoV-19/Peru/LIM-UPCH-0094/2020|EPI ISL 540972|B.1.1|Peru|2020-06-17	South America|hCoV-19/Peru/LIM-INS-097/2020|EPI ISL 536496|B.1.1.1|Peru|2020-07-01	0.0003702607	South America
South America|hCoV-19/Peru/LIM-UPCH-0012/2020|EPI ISL 529069|C.14|Peru|2020-06-17	South America|hCoV-19/Peru/LIM-INS-097/2020|EPI ISL 536496|B.1.1.1|Peru|2020-07-01	0.0002692877	South America
South America|hCoV-19/Peru/LIM-UPCH-0103/2020|EPI ISL 540981|B.1.5|Peru|2020-06-17	South America|hCoV-19/Peru/LIM-INS-097/2020|EPI ISL 536496|B.1.1.1|Peru|2020-07-01	0.0003702703	South America
South America|hCoV-19/Peru/CAL-UPCH-0092/2020|EPI ISL 540970|C.14|Peru|2020-06-17	South America|hCoV-19/Peru/LIM-INS-097/2020|EPI ISL 536496|B.1.1.1|Peru|2020-07-01	0.0002692738	South America
South America|hCoV-19/Peru/LIM-UPCH-0045/2020|EPI ISL 540936|B.1.1.1|Peru|2020-06-17	South America|hCoV-19/Peru/LIM-INS-097/2020|EPI ISL 536496|B.1.1.1|Peru|2020-07-01	0.0001348874	South America
South America|hCoV-19/Peru/LIM-UPCH-0033/2020|EPI ISL 540933|B.1.1|Peru|2020-06-17	South America|hCoV-19/Peru/LIM-INS-097/2020|EPI ISL 536496|B.1.1.1|Peru|2020-07-01	0.0003037717	South America
South America|hCoV-19/Peru/LIM-UPCH-0085/2020|EPI ISL 540963|B.1.5|Peru|2020-06-17	South America|hCoV-19/Peru/LIM-INS-097/2020|EPI ISL 536496|B.1.1.1|Peru|2020-07-01	0.0005402547	South America
South America|hCoV-19/Peru/ANC-UPCH-0010/2020|EPI ISL 540923|B.1.1.1|Peru|2020-06-17	South America|hCoV-19/Peru/LIM-INS-097/2020|EPI ISL 536496|B.1.1.1|Peru|2020-07-01	0.0002025340	South America
South America|hCoV-19/Peru/LIM-UPCH-0004/2020|EPI ISL 529066|B.1|Peru|2020-06-17	South America|hCoV-19/Peru/LIM-INS-097/2020|EPI ISL 536496|B.1.1.1|Peru|2020-07-01	0.0005065367	South America
South America|hCoV-19/Peru/LIM-UPCH-0003/2020|EPI ISL 529065|C.14|Peru|2020-06-17	South America|hCoV-19/Peru/LIM-INS-097/2020|EPI ISL 536496|B.1.1.1|Peru|2020-07-01	0.0002363392	South America
South America|hCoV-19/Peru/LIM-UPCH-0022/2020|EPI ISL 529072|C.14|Peru|2020-06-17	South America|hCoV-19/Peru/LIM-INS-097/2020|EPI ISL 536496|B.1.1.1|Peru|2020-07-01	0.0003377159	South America
South America|hCoV-19/Peru/ANC-UPCH-0043/2020|EPI ISL 529078|B.1.1.1|Peru|2020-06-17	South America|hCoV-19/Peru/LIM-INS-097/2020|EPI ISL 536496|B.1.1.1|Peru|2020-07-01	0.0001688031	South America
South America|hCoV-19/Peru/LIM-UPCH-0101/2020|EPI ISL 540979|B.1.1|Peru|2020-06-17	South America|hCoV-19/Peru/LIM-INS-097/2020|EPI ISL 536496|B.1.1.1|Peru|2020-07-01	0.0003029154	South America
South America|hCoV-19/Peru/LIM-UPCH-0028/2020|EPI ISL 568510|B.1.1.1|Peru|2020-06-17	South America|hCoV-19/Peru/LIM-INS-097/2020|EPI ISL 536496|B.1.1.1|Peru|2020-07-01	0.0001690542	South America
South America|hCoV-19/Peru/LIM-UPCH-0063/2020|EPI ISL 540947|B.1.1.1|Peru|2020-06-17	South America|hCoV-19/Peru/LIM-INS-097/2020|EPI ISL 536496|B.1.1.1|Peru|2020-07-01	0.0001350605	South America
South America|hCoV-19/Peru/LIM-UPCH-0087/2020|EPI ISL 540965|B.1.1|Peru|2020-06-17	South America|hCoV-19/Peru/LIM-INS-097/2020|EPI ISL 536496|B.1.1.1|Peru|2020-07-01	0.0003717766	South America
South America|hCoV-19/Peru/LIM-UPCH-0050/2020|EPI ISL 540939|B.1.1.1|Peru|2020-06-17	South America|hCoV-19/Peru/LIM-INS-097/2020|EPI ISL 536496|B.1.1.1|Peru|2020-07-01	0.0002368207	South America
South America|hCoV-19/Peru/CAL-UPCH-0062/2020|EPI ISL 540946|B.1.1|Peru|2020-06-17	South America|hCoV-19/Peru/LIM-INS-097/2020|EPI ISL 536496|B.1.1.1|Peru|2020-07-01	0.0003387063	South America
South America|hCoV-19/Peru/LIM-UPCH-0078/2020|EPI ISL 540956|B.1.1|Peru|2020-06-17	South America|hCoV-19/Peru/LIM-INS-097/2020|EPI ISL 536496|B.1.1.1|Peru|2020-07-01	0.0004085442	South America
South America|hCoV-19/Peru/CAL-UPCH-0071/2020|EPI ISL 540953|B.1.1|Peru|2020-06-17	South America|hCoV-19/Peru/LIM-INS-097/2020|EPI ISL 536496|B.1.1.1|Peru|2020-07-01	0.0002724461	South America
South America|hCoV-19/Peru/LIM-UPCH-0096/2020|EPI ISL 540974|B.1.1.1|Peru|2020-06-17	South America|hCoV-19/Peru/LIM-INS-097/2020|EPI ISL 536496|B.1.1.1|Peru|2020-07-01	0.0001697162	South America
South America|hCoV-19/Peru/LIM-UPCH-0073/2020|EPI ISL 540954|B.1.1.1|Peru|2020-06-17	South America|hCoV-19/Peru/LIM-INS-097/2020|EPI ISL 536496|B.1.1.1|Peru|2020-07-01	0.0001021510	South America
South America|hCoV-19/Peru/LIM-UPCH-0059/2020|EPI ISL 540944|B.1.1|Peru|2020-06-17	South America|hCoV-19/Peru/LIM-INS-097/2020|EPI ISL 536496|B.1.1.1|Peru|2020-07-01	0.0003395670	South America
South America|hCoV-19/Peru/LIM-UPCH-0115/2020|EPI ISL 540992|B.1.1|Peru|2020-06-18	South America|hCoV-19/Peru/LIM-INS-097/2020|EPI ISL 536496|B.1.1.1|Peru|2020-07-01	0.0004376002	South America
South America|hCoV-19/Peru/LIM-UPCH-0083/2020|EPI ISL 540961|B.1.1|Peru|2020-06-18	South America|hCoV-19/Peru/LIM-INS-097/2020|EPI ISL 536496|B.1.1.1|Peru|2020-07-01	0.0003365688	South America
South America|hCoV-19/Peru/LIM-UPCH-0095/2020|EPI ISL 540973|C.14|Peru|2020-06-18	South America|hCoV-19/Peru/LIM-INS-097/2020|EPI ISL 536496|B.1.1.1|Peru|2020-07-01	0.0002692877	South America
South America|hCoV-19/Peru/LIM-UPCH-0031/2020|EPI ISL 540931|B.1.1.1|Peru|2020-06-18	South America|hCoV-19/Peru/LIM-INS-097/2020|EPI ISL 536496|B.1.1.1|Peru|2020-07-01	0.0001682884	South America
South America|hCoV-19/Peru/LIM-UPCH-0116/2020|EPI ISL 568513|B.1.1|Peru|2020-06-18	South America|hCoV-19/Peru/LIM-INS-097/2020|EPI ISL 536496|B.1.1.1|Peru|2020-07-01	0.0004051023	South America
South America|hCoV-19/Peru/LIM-UPCH-0120/2020|EPI ISL 568517|B.1.1.1|Peru|2020-06-18	South America|hCoV-19/Peru/LIM-INS-097/2020|EPI ISL 536496|B.1.1.1|Peru|2020-07-01	0.0003376272	South America
South America|hCoV-19/Peru/LIM-UPCH-0112/2020|EPI ISL 540989|B.1.1|Peru|2020-06-18	South America|hCoV-19/Peru/LIM-INS-097/2020|EPI ISL 536496|B.1.1.1|Peru|2020-07-01	0.0005053031	South America
South America|hCoV-19/Peru/LIM-UPCH-0068/2020|EPI ISL 540951|B.1.1.1|Peru|2020-06-18	South America|hCoV-19/Peru/LIM-INS-097/2020|EPI ISL 536496|B.1.1.1|Peru|2020-07-01	0.0001689000	South America
South America|hCoV-19/Peru/LIM-UPCH-0113/2020|EPI ISL 540990|C.14|Peru|2020-06-18	South America|hCoV-19/Peru/LIM-INS-097/2020|EPI ISL 536496|B.1.1.1|Peru|2020-07-01	0.0002367696	South America
South America|hCoV-19/Peru/LIM-UPCH-0065/2020|EPI ISL 540948|B.1.1|Peru|2020-06-18	South America|hCoV-19/Peru/LIM-INS-097/2020|EPI ISL 536496|B.1.1.1|Peru|2020-07-01	0.0005421935	South America
South America|hCoV-19/Peru/LIM-UPCH-0074/2020|EPI ISL 540955|B.1.1|Peru|2020-06-18	South America|hCoV-19/Peru/LIM-INS-097/2020|EPI ISL 536496|B.1.1.1|Peru|2020-07-01	0.0003388395	South America
South America|hCoV-19/Peru/LIM-UPCH-0077/2020|EPI ISL 568512|C.14|Peru|2020-06-18	South America|hCoV-19/Peru/LIM-INS-097/2020|EPI ISL 536496|B.1.1.1|Peru|2020-07-01	0.0003395024	South America
South America|hCoV-19/Peru/LIM-UPCH-0056/2020|EPI ISL 540942|B.1.5|Peru|2020-06-18	South America|hCoV-19/Peru/LIM-INS-097/2020|EPI ISL 536496|B.1.1.1|Peru|2020-07-01	0.0003734598	South America
South America|hCoV-19/Brazil/SP-354/2020|EPI ISL 547574|B.1.1.33|Brazil|2020-06-19	South America|hCoV-19/Peru/LIM-INS-097/2020|EPI ISL 536496|B.1.1.1|Peru|2020-07-01	0.0004376093	South America
South America|hCoV-19/Peru/LIM-INS-124/2020|EPI ISL 536522|B.1.1.1|Peru|2020-06-24	South America|hCoV-19/Peru/LIM-INS-097/2020|EPI ISL 536496|B.1.1.1|Peru|2020-07-01	0.0001682657	South America
South America|hCoV-19/Brazil/PE-AMU0036/2020|EPI ISL 502779|B.1.5|Brazil|2020-06-24	South America|hCoV-19/Peru/LIM-INS-097/2020|EPI ISL 536496|B.1.1.1|Peru|2020-07-01	0.0004398652	South America
South America|hCoV-19/Ecuador/USFQ-139/2020|EPI ISL 491936|B.1.5|Ecuador|2020-06-30	South America|hCoV-19/Peru/LIM-INS-097/2020|EPI ISL 536496|B.1.1.1|Peru|2020-07-01	0.0004039506	South America
South America|hCoV-19/Ecuador/USFQ-147/2020|EPI ISL 491937|B.1.1|Ecuador|2020-06-30	South America|hCoV-19/Peru/LIM-INS-097/2020|EPI ISL 536496|B.1.1.1|Peru|2020-07-01	0.0002692430	South America
South America|hCoV-19/Brazil/SP-600/2020|EPI ISL 515525|B.1.1.33|Brazil|2020-06-30	South America|hCoV-19/Peru/LIM-INS-097/2020|EPI ISL 536496|B.1.1.1|Peru|2020-07-01	0.0002692430	South America
South America|hCoV-19/Peru/ANC-INS-083/2020|EPI ISL 536482|C.14|Peru|2020-06-30	South America|hCoV-19/Peru/LIM-INS-097/2020|EPI ISL 536496|B.1.1.1|Peru|2020-07-01	0.0002356056	South America
South America|hCoV-19/Ecuador/USFQ-113/2020|EPI ISL 486848|B.1|Ecuador|2020-06-30	South America|hCoV-19/Peru/LIM-INS-097/2020|EPI ISL 536496|B.1.1.1|Peru|2020-07-01	0.0004039507	South America
South America|hCoV-19/Ecuador/USFQ-111/2020|EPI ISL 486846|B.1.1|Ecuador|2020-06-30	South America|hCoV-19/Peru/LIM-INS-097/2020|EPI ISL 536496|B.1.1.1|Peru|2020-07-01	0.0003029985	South America
South America|hCoV-19/Ecuador/USFQ-119/2020|EPI ISL 486851|B.1.1|Ecuador|2020-06-30	South America|hCoV-19/Peru/LIM-INS-097/2020|EPI ISL 536496|B.1.1.1|Peru|2020-07-01	0.0003029985	South America
South America|hCoV-19/Peru/CAL-INS-079/2020|EPI ISL 536479|B.1.5|Peru|2020-07-01	South America|hCoV-19/Peru/LIM-INS-097/2020|EPI ISL 536496|B.1.1.1|Peru|2020-07-01	0.0005386991	South America
South America|hCoV-19/Brazil/SP-01/2020|EPI ISL 412964|B.1.5|Brazil|2020-02-25	South America|hCoV-19/Peru/CAL-INS-082/2020|EPI ISL 536481|B.1.1.1|Peru|2020-07-01	0.0003029491	South America
South America|hCoV-19/Brazil/SP-02/2020|EPI ISL 413016|B|Brazil|2020-02-28	South America|hCoV-19/Peru/CAL-INS-082/2020|EPI ISL 536481|B.1.1.1|Peru|2020-07-01	0.0006060917	South America
South America|hCoV-19/Brazil/SP-06/2020|EPI ISL 414015|B.1.5|Brazil|2020-02-29	South America|hCoV-19/Peru/CAL-INS-082/2020|EPI ISL 536481|B.1.1.1|Peru|2020-07-01	0.0003029491	South America
South America|hCoV-19/Brazil/ES-225/2020|EPI ISL 415128|B.40|Brazil|2020-02-29	South America|hCoV-19/Peru/CAL-INS-082/2020|EPI ISL 536481|B.1.1.1|Peru|2020-07-01	0.0006398373	South America
South America|hCoV-19/Argentina/PAIS-A0001/2020|EPI ISL 430793|B.1.1|Argentina|2020-03-01	South America|hCoV-19/Peru/CAL-INS-082/2020|EPI ISL 536481|B.1.1.1|Peru|2020-07-01	0.0002743706	South America
South America|hCoV-19/Brazil/SP-03/2020|EPI ISL 414014|B.1.1|Brazil|2020-03-02	South America|hCoV-19/Peru/CAL-INS-082/2020|EPI ISL 536481|B.1.1.1|Peru|2020-07-01	0.0002355934	South America
South America|hCoV-19/Brazil/SP-11/2020|EPI ISL 416033|B.3|Brazil|2020-03-03	South America|hCoV-19/Peru/CAL-INS-082/2020|EPI ISL 536481|B.1.1.1|Peru|2020-07-01	0.0005050217	South America
South America|hCoV-19/Brazil/SP-07/2020|EPI ISL 416028|B.1.1|Brazil|2020-03-03	South America|hCoV-19/Peru/CAL-INS-082/2020|EPI ISL 536481|B.1.1.1|Peru|2020-07-01	0.0002355934	South America
South America|hCoV-19/Chile/RM-ISPCH-1/2020|EPI ISL 414579|A.2|Chile|2020-03-03	South America|hCoV-19/Peru/CAL-INS-082/2020|EPI ISL 536481|B.1.1.1|Peru|2020-07-01	0.0006734877	South America
South America|hCoV-19/Brazil/SP-09/2020|EPI ISL 416031|B.1.5|Brazil|2020-03-04	South America|hCoV-19/Peru/CAL-INS-082/2020|EPI ISL 536481|B.1.1.1|Peru|2020-07-01	0.0003029491	South America
South America|hCoV-19/Brazil/SP-08/2020|EPI ISL 416029|B.1.1|Brazil|2020-03-04	South America|hCoV-19/Peru/CAL-INS-082/2020|EPI ISL 536481|B.1.1.1|Peru|2020-07-01	0.0002355934	South America
South America|hCoV-19/Brazil/SP-10/2020|EPI ISL 416032|B|Brazil|2020-03-04	South America|hCoV-19/Peru/CAL-INS-082/2020|EPI ISL 536481|B.1.1.1|Peru|2020-07-01	0.0005386990	South America
South America|hCoV-19/Brazil/SP-04/2020|EPI ISL 414017|B.1.1|Brazil|2020-03-04	South America|hCoV-19/Peru/CAL-INS-082/2020|EPI ISL 536481|B.1.1.1|Peru|2020-07-01	0.0002355934	South America
South America|hCoV-19/Brazil/SP-12/2020|EPI ISL 416034|B.1.1|Brazil|2020-03-04	South America|hCoV-19/Peru/CAL-INS-082/2020|EPI ISL 536481|B.1.1.1|Peru|2020-07-01	0.0002692752	South America
South America|hCoV-19/Brazil/RJ-314/2020|EPI ISL 414045|B.1.5|Brazil|2020-03-04	South America|hCoV-19/Peru/CAL-INS-082/2020|EPI ISL 536481|B.1.1.1|Peru|2020-07-01	0.0003029593	South America
South America|hCoV-19/Brazil/BA-312/2020|EPI ISL 415105|B.1.1|Brazil|2020-03-04	South America|hCoV-19/Peru/CAL-INS-082/2020|EPI ISL 536481|B.1.1.1|Peru|2020-07-01	0.0002692954	South America
South America|hCoV-19/Brazil/SP-13/2020|EPI ISL 416035|B.1.1|Brazil|2020-03-05	South America|hCoV-19/Peru/CAL-INS-082/2020|EPI ISL 536481|B.1.1.1|Peru|2020-07-01	0.0002355934	South America
South America|hCoV-19/Chile/LL-ISPCH-1/2020|EPI ISL 445246|B.1.5|Chile|2020-03-05	South America|hCoV-19/Peru/CAL-INS-082/2020|EPI ISL 536481|B.1.1.1|Peru|2020-07-01	0.0003029491	South America
South America|hCoV-19/Chile/RM-ISPCH-2/2020|EPI ISL 414580|B.1.1|Chile|2020-03-05	South America|hCoV-19/Peru/CAL-INS-082/2020|EPI ISL 536481|B.1.1.1|Peru|2020-07-01	0.0002355934	South America
South America|hCoV-19/Brazil/RJ-352/2020|EPI ISL 427299|A.2|Brazil|2020-03-05	South America|hCoV-19/Peru/CAL-INS-082/2020|EPI ISL 536481|B.1.1.1|Peru|2020-07-01	0.0007071962	South America
South America|hCoV-19/Brazil/BA-510/2020|EPI ISL 427293|B.1.1|Brazil|2020-03-06	South America|hCoV-19/Peru/CAL-INS-082/2020|EPI ISL 536481|B.1.1.1|Peru|2020-07-01	0.0002692682	South America
South America|hCoV-19/Chile/RM-MSHS-op2d1/2020|EPI ISL 415658|A.2|Chile|2020-03-06	South America|hCoV-19/Peru/CAL-INS-082/2020|EPI ISL 536481|B.1.1.1|Peru|2020-07-01	0.0006734877	South America
South America|hCoV-19/Peru/ARE-INS-026/2020|EPI ISL 491431|B.1|Peru|2020-03-06	South America|hCoV-19/Peru/CAL-INS-082/2020|EPI ISL 536481|B.1.1.1|Peru|2020-07-01	0.0003388873	South America
South America|hCoV-19/Chile/RM-ISPCH-3/2020|EPI ISL 445245|A.2|Chile|2020-03-06	South America|hCoV-19/Peru/CAL-INS-082/2020|EPI ISL 536481|B.1.1.1|Peru|2020-07-01	0.0006734879	South America
South America|hCoV-19/Colombia/DC-INS-78390/2020|EPI ISL 418262|B.1.1|Colombia|2020-03-06	South America|hCoV-19/Peru/CAL-INS-082/2020|EPI ISL 536481|B.1.1.1|Peru|2020-07-01	0.0002079306	South America
South America|hCoV-19/Argentina/C121/2020|EPI ISL 420600|B.1.1|Argentina|2020-03-07	South America|hCoV-19/Peru/CAL-INS-082/2020|EPI ISL 536481|B.1.1.1|Peru|2020-07-01	0.0002019327	South America
South America|hCoV-19/Chile/RM-MSHS-op3d1/2020|EPI ISL 415660|A.2|Chile|2020-03-07	South America|hCoV-19/Peru/CAL-INS-082/2020|EPI ISL 536481|B.1.1.1|Peru|2020-07-01	0.0006734651	South America
South America|hCoV-19/Peru/ARE-INS-087/2020|EPI ISL 516626|B.1|Peru|2020-03-07	South America|hCoV-19/Peru/CAL-INS-082/2020|EPI ISL 536481|B.1.1.1|Peru|2020-07-01	0.0003728019	South America
South America|hCoV-19/Chile/RM-MSHS-op4d1/2020|EPI ISL 415661|A.2|Chile|2020-03-08	South America|hCoV-19/Peru/CAL-INS-082/2020|EPI ISL 536481|B.1.1.1|Peru|2020-07-01	0.0006734879	South America
South America|hCoV-19/Chile/RM-ISPCH-4/2020|EPI ISL 445247|A.2|Chile|2020-03-08	South America|hCoV-19/Peru/CAL-INS-082/2020|EPI ISL 536481|B.1.1.1|Peru|2020-07-01	0.0007409386	South America
South America|hCoV-19/Brazil/MG-CV4/2020|EPI ISL 429667|B.1.255|Brazil|2020-03-09	South America|hCoV-19/Peru/CAL-INS-082/2020|EPI ISL 536481|B.1.1.1|Peru|2020-07-01	0.0004039779	South America
South America|hCoV-19/Chile/RM-ISPCH-6/2020|EPI ISL 445249|B|Chile|2020-03-09	South America|hCoV-19/Peru/CAL-INS-082/2020|EPI ISL 536481|B.1.1.1|Peru|2020-07-01	0.0005050427	South America
South America|hCoV-19/Chile/RM-ISPCH-9/2020|EPI ISL 445252|B.1.5|Chile|2020-03-09	South America|hCoV-19/Peru/CAL-INS-082/2020|EPI ISL 536481|B.1.1.1|Peru|2020-07-01	0.0003703145	South America
South America|hCoV-19/Chile/RM-ISPCH-7/2020|EPI ISL 445250|B.1.5|Chile|2020-03-09	South America|hCoV-19/Peru/CAL-INS-082/2020|EPI ISL 536481|B.1.1.1|Peru|2020-07-01	0.0003366263	South America
South America|hCoV-19/Peru/HUC-INS-008/2020|EPI ISL 489839|B.1.5|Peru|2020-03-09	South America|hCoV-19/Peru/CAL-INS-082/2020|EPI ISL 536481|B.1.1.1|Peru|2020-07-01	0.0003049854	South America
South America|hCoV-19/Peru/ICA-INS-012/2020|EPI ISL 489989|B.1.5|Peru|2020-03-09	South America|hCoV-19/Peru/CAL-INS-082/2020|EPI ISL 536481|B.1.1.1|Peru|2020-07-01	0.0003388891	South America
South America|hCoV-19/Chile/RM-ISPCH-5/2020|EPI ISL 445248|B.1.5|Chile|2020-03-09	South America|hCoV-19/Peru/CAL-INS-082/2020|EPI ISL 536481|B.1.1.1|Peru|2020-07-01	0.0003366377	South America
South America|hCoV-19/Brazil/SP-L12-CD28/2020|EPI ISL 476221|B.1.1.33|Brazil|2020-03-09	South America|hCoV-19/Peru/CAL-INS-082/2020|EPI ISL 536481|B.1.1.1|Peru|2020-07-01	0.0002719092	South America
South America|hCoV-19/Ecuador/HEE-01/2020|EPI ISL 417482|B|Ecuador|2020-03-09	South America|hCoV-19/Peru/CAL-INS-082/2020|EPI ISL 536481|B.1.1.1|Peru|2020-07-01	0.0004901605	South America
South America|hCoV-19/Chile/RM-ISPCH-8/2020|EPI ISL 445251|B.1.1|Chile|2020-03-10	South America|hCoV-19/Peru/CAL-INS-082/2020|EPI ISL 536481|B.1.1.1|Peru|2020-07-01	0.0003029193	South America
South America|hCoV-19/Peru/LIM-010/2020|EPI ISL 415787|B.1.1|Peru|2020-03-10	South America|hCoV-19/Peru/CAL-INS-082/2020|EPI ISL 536481|B.1.1.1|Peru|2020-07-01	0.0002692626	South America
South America|hCoV-19/Chile/RM-ISPCH-16/2020|EPI ISL 445259|A.2|Chile|2020-03-10	South America|hCoV-19/Peru/CAL-INS-082/2020|EPI ISL 536481|B.1.1.1|Peru|2020-07-01	0.0006734651	South America
South America|hCoV-19/Chile/RM-ISPCH-10/2020|EPI ISL 445253|B.1.255|Chile|2020-03-10	South America|hCoV-19/Peru/CAL-INS-082/2020|EPI ISL 536481|B.1.1.1|Peru|2020-07-01	0.0003703049	South America
South America|hCoV-19/Chile/RM-ISPCH-12/2020|EPI ISL 445255|B.1.1.10|Chile|2020-03-10	South America|hCoV-19/Peru/CAL-INS-082/2020|EPI ISL 536481|B.1.1.1|Peru|2020-07-01	0.0003029271	South America
South America|hCoV-19/Brazil/SC-769/2020|EPI ISL 427306|B.1|Brazil|2020-03-10	South America|hCoV-19/Peru/CAL-INS-082/2020|EPI ISL 536481|B.1.1.1|Peru|2020-07-01	0.0003703049	South America
South America|hCoV-19/Brazil/SC-766/2020|EPI ISL 427305|B.6|Brazil|2020-03-10	South America|hCoV-19/Peru/CAL-INS-082/2020|EPI ISL 536481|B.1.1.1|Peru|2020-07-01	0.0006397776	South America
South America|hCoV-19/Peru/LIM-INS-016/2020|EPI ISL 490315|B.1.1|Peru|2020-03-10	South America|hCoV-19/Peru/CAL-INS-082/2020|EPI ISL 536481|B.1.1.1|Peru|2020-07-01	0.0002371879	South America
South America|hCoV-19/Chile/RM-ISPCH-13/2020|EPI ISL 445256|B.1.1|Chile|2020-03-10	South America|hCoV-19/Peru/CAL-INS-082/2020|EPI ISL 536481|B.1.1.1|Peru|2020-07-01	0.0003029680	South America
South America|hCoV-19/Chile/RM-ISPCH-18/2020|EPI ISL 445261|B.1.5|Chile|2020-03-11	South America|hCoV-19/Peru/CAL-INS-082/2020|EPI ISL 536481|B.1.1.1|Peru|2020-07-01	0.0003703145	South America
South America|hCoV-19/Peru/LIM-INS-160/2020|EPI ISL 536553|B.1.5|Peru|2020-03-11	South America|hCoV-19/Peru/CAL-INS-082/2020|EPI ISL 536481|B.1.1.1|Peru|2020-07-01	0.0005387773	South America
South America|hCoV-19/Chile/BI-ISPCH-3/2020|EPI ISL 445332|B.1.5|Chile|2020-03-11	South America|hCoV-19/Peru/CAL-INS-082/2020|EPI ISL 536481|B.1.1.1|Peru|2020-07-01	0.0004039884	South America
South America|hCoV-19/Chile/RM-ISPCH-22/2020|EPI ISL 445265|B.1.5|Chile|2020-03-11	South America|hCoV-19/Peru/CAL-INS-082/2020|EPI ISL 536481|B.1.1.1|Peru|2020-07-01	0.0003366263	South America
South America|hCoV-19/Brazil/RJ-477/2020|EPI ISL 427300|B.1.1|Brazil|2020-03-11	South America|hCoV-19/Peru/CAL-INS-082/2020|EPI ISL 536481|B.1.1.1|Peru|2020-07-01	0.0002355995	South America
South America|hCoV-19/Chile/RM-ISPCH-19/2020|EPI ISL 445262|B.1.5|Chile|2020-03-11	South America|hCoV-19/Peru/CAL-INS-082/2020|EPI ISL 536481|B.1.1.1|Peru|2020-07-01	0.0003366333	South America
South America|hCoV-19/Brazil/RJ-477i/2020|EPI ISL 427301|B.1.1|Brazil|2020-03-11	South America|hCoV-19/Peru/CAL-INS-082/2020|EPI ISL 536481|B.1.1.1|Peru|2020-07-01	0.0002355995	South America
South America|hCoV-19/Peru/LIM-INS-011/2020|EPI ISL 489988|A.2|Peru|2020-03-11	South America|hCoV-19/Peru/CAL-INS-082/2020|EPI ISL 536481|B.1.1.1|Peru|2020-07-01	0.0006440626	South America
South America|hCoV-19/Peru/LIM-INS-015/2020|EPI ISL 490209|B.1.5|Peru|2020-03-11	South America|hCoV-19/Peru/CAL-INS-082/2020|EPI ISL 536481|B.1.1.1|Peru|2020-07-01	0.0004745442	South America
South America|hCoV-19/Peru/LIM-INS-006/2020|EPI ISL 489838|B.1.1|Peru|2020-03-11	South America|hCoV-19/Peru/CAL-INS-082/2020|EPI ISL 536481|B.1.1.1|Peru|2020-07-01	0.0002032845	South America
South America|hCoV-19/Chile/RM-ISPCH-15/2020|EPI ISL 445258|A.2|Chile|2020-03-11	South America|hCoV-19/Peru/CAL-INS-082/2020|EPI ISL 536481|B.1.1.1|Peru|2020-07-01	0.0006734879	South America
South America|hCoV-19/Chile/RM-ISPCH-17/2020|EPI ISL 445260|A.2|Chile|2020-03-11	South America|hCoV-19/Peru/CAL-INS-082/2020|EPI ISL 536481|B.1.1.1|Peru|2020-07-01	0.0007408694	South America
South America|hCoV-19/Chile/RM-ISPCH-20/2020|EPI ISL 445263|B.1.5|Chile|2020-03-11	South America|hCoV-19/Peru/CAL-INS-082/2020|EPI ISL 536481|B.1.1.1|Peru|2020-07-01	0.0003366490	South America
South America|hCoV-19/Brazil/MG-CV12/2020|EPI ISL 429674|B.1|Brazil|2020-03-11	South America|hCoV-19/Peru/CAL-INS-082/2020|EPI ISL 536481|B.1.1.1|Peru|2020-07-01	0.0004245762	South America
South America|hCoV-19/Chile/BI-ISPCH-2/2020|EPI ISL 445331|B.1.1|Chile|2020-03-12	South America|hCoV-19/Peru/CAL-INS-082/2020|EPI ISL 536481|B.1.1.1|Peru|2020-07-01	0.0002355994	South America
South America|hCoV-19/Chile/BI-ISPCH-2-2/2020|EPI ISL 445333|B.1.5|Chile|2020-03-12	South America|hCoV-19/Peru/CAL-INS-082/2020|EPI ISL 536481|B.1.1.1|Peru|2020-07-01	0.0003702972	South America
South America|hCoV-19/Chile/RM-ISPCH-21/2020|EPI ISL 445264|B.1.1.10|Chile|2020-03-12	South America|hCoV-19/Peru/CAL-INS-082/2020|EPI ISL 536481|B.1.1.1|Peru|2020-07-01	0.0003029271	South America
South America|hCoV-19/Brazil/SE-6535/2020|EPI ISL 541375|B.1.5|Brazil|2020-03-12	South America|hCoV-19/Peru/CAL-INS-082/2020|EPI ISL 536481|B.1.1.1|Peru|2020-07-01	0.0003703145	South America
South America|hCoV-19/Brazil/SC-770/2020|EPI ISL 541370|B.1.1.33|Brazil|2020-03-12	South America|hCoV-19/Peru/CAL-INS-082/2020|EPI ISL 536481|B.1.1.1|Peru|2020-07-01	0.0003029373	South America
South America|hCoV-19/Chile/ML-CMM-25343/2020|EPI ISL 459863|A|Chile|2020-03-12	South America|hCoV-19/Peru/CAL-INS-082/2020|EPI ISL 536481|B.1.1.1|Peru|2020-07-01	0.0005050295	South America
South America|hCoV-19/Colombia/DC-INS-79190/2020|EPI ISL 456120|B.1.5|Colombia|2020-03-12	South America|hCoV-19/Peru/CAL-INS-082/2020|EPI ISL 536481|B.1.1.1|Peru|2020-07-01	0.0003728699	South America
South America|hCoV-19/Brazil/UN-HIAE-SP03/2020|EPI ISL 486427|B.1.1.33|Brazil|2020-03-13	South America|hCoV-19/Peru/CAL-INS-082/2020|EPI ISL 536481|B.1.1.1|Peru|2020-07-01	0.0003702511	South America
South America|hCoV-19/Peru/LIM-INS-150/2020|EPI ISL 536545|B|Peru|2020-03-13	South America|hCoV-19/Peru/CAL-INS-082/2020|EPI ISL 536481|B.1.1.1|Peru|2020-07-01	0.0005724072	South America
South America|hCoV-19/Chile/BI-ISPCH-1/2020|EPI ISL 445271|B.1.1|Chile|2020-03-13	South America|hCoV-19/Peru/CAL-INS-082/2020|EPI ISL 536481|B.1.1.1|Peru|2020-07-01	0.0002355995	South America
South America|hCoV-19/Aruba/AW-RIVM-10101/2020|EPI ISL 547445|B.40|Aruba|2020-03-13	South America|hCoV-19/Peru/CAL-INS-082/2020|EPI ISL 536481|B.1.1.1|Peru|2020-07-01	0.0006397942	South America
South America|hCoV-19/Brazil/MG-CV6/2020|EPI ISL 429669|B.1|Brazil|2020-03-13	South America|hCoV-19/Peru/CAL-INS-082/2020|EPI ISL 536481|B.1.1.1|Peru|2020-07-01	0.0004039779	South America
South America|hCoV-19/Brazil/DF-615i/2020|EPI ISL 427294|B.1.1.33|Brazil|2020-03-13	South America|hCoV-19/Peru/CAL-INS-082/2020|EPI ISL 536481|B.1.1.1|Peru|2020-07-01	0.0002692556	South America
South America|hCoV-19/Brazil/SC-771/2020|EPI ISL 541371|B.1.5|Brazil|2020-03-13	South America|hCoV-19/Peru/CAL-INS-082/2020|EPI ISL 536481|B.1.1.1|Peru|2020-07-01	0.0003368077	South America
South America|hCoV-19/Peru/LAM-INS-073/2020|EPI ISL 523994|B.1.1|Peru|2020-03-13	South America|hCoV-19/Peru/CAL-INS-082/2020|EPI ISL 536481|B.1.1.1|Peru|2020-07-01	0.0002710581	South America
South America|hCoV-19/Peru/CAJ-INS-061/2020|EPI ISL 517770|B.1.1.1|Peru|2020-03-13	South America|hCoV-19/Peru/CAL-INS-082/2020|EPI ISL 536481|B.1.1.1|Peru|2020-07-01	0.0000338772	South America
South America|hCoV-19/Brazil/DF-0001/2020|EPI ISL 426580|B.1.1|Brazil|2020-03-13	South America|hCoV-19/Peru/CAL-INS-082/2020|EPI ISL 536481|B.1.1.1|Peru|2020-07-01	0.0002369810	South America
South America|hCoV-19/Brazil/GO-0207/2020|EPI ISL 470574|B.40|Brazil|2020-03-13	South America|hCoV-19/Peru/CAL-INS-082/2020|EPI ISL 536481|B.1.1.1|Peru|2020-07-01	0.0006162950	South America
South America|hCoV-19/Brazil/MG-CV8/2020|EPI ISL 429671|B.1.1|Brazil|2020-03-13	South America|hCoV-19/Peru/CAL-INS-082/2020|EPI ISL 536481|B.1.1.1|Peru|2020-07-01	0.0003793506	South America
South America|hCoV-19/Chile/MA-ISPCH-1/2020|EPI ISL 445268|B.1.98|Chile|2020-03-14	South America|hCoV-19/Peru/CAL-INS-082/2020|EPI ISL 536481|B.1.1.1|Peru|2020-07-01	0.0003366175	South America
South America|hCoV-19/Brazil/RN-IEC-162277/2020|EPI ISL 524798|B.1.1.33|Brazil|2020-03-14	South America|hCoV-19/Peru/CAL-INS-082/2020|EPI ISL 536481|B.1.1.1|Peru|2020-07-01	0.0002692556	South America
South America|hCoV-19/Peru/LIM-INS-159/2020|EPI ISL 536552|B.1.1|Peru|2020-03-14	South America|hCoV-19/Peru/CAL-INS-082/2020|EPI ISL 536481|B.1.1.1|Peru|2020-07-01	0.0002019327	South America
South America|hCoV-19/Peru/LIM-INS-147/2020|EPI ISL 536542|B.1.1|Peru|2020-03-14	South America|hCoV-19/Peru/CAL-INS-082/2020|EPI ISL 536481|B.1.1.1|Peru|2020-07-01	0.0002692556	South America
South America|hCoV-19/Chile/RM-CMM-23741/2020|EPI ISL 468752|B.1.1.33|Chile|2020-03-14	South America|hCoV-19/Peru/CAL-INS-082/2020|EPI ISL 536481|B.1.1.1|Peru|2020-07-01	0.0002692556	South America
South America|hCoV-19/Chile/AR-ISPCH-1/2020|EPI ISL 445270|B.1.1|Chile|2020-03-14	South America|hCoV-19/Peru/CAL-INS-082/2020|EPI ISL 536481|B.1.1.1|Peru|2020-07-01	0.0002692752	South America
South America|hCoV-19/Chile/VS-ISPCH-2/2020|EPI ISL 445285|B.1.255|Chile|2020-03-14	South America|hCoV-19/Peru/CAL-INS-082/2020|EPI ISL 536481|B.1.1.1|Peru|2020-07-01	0.0003703174	South America
South America|hCoV-19/Chile/RM-ISPCH-24/2020|EPI ISL 445303|B|Chile|2020-03-14	South America|hCoV-19/Peru/CAL-INS-082/2020|EPI ISL 536481|B.1.1.1|Peru|2020-07-01	0.0005724457	South America
South America|hCoV-19/Colombia/ATL-INS-79743/2020|EPI ISL 456145|B.1.5|Colombia|2020-03-14	South America|hCoV-19/Peru/CAL-INS-082/2020|EPI ISL 536481|B.1.1.1|Peru|2020-07-01	0.0003399442	South America
South America|hCoV-19/Brazil/MG-0211/2020|EPI ISL 470578|B.1.1|Brazil|2020-03-14	South America|hCoV-19/Peru/CAL-INS-082/2020|EPI ISL 536481|B.1.1.1|Peru|2020-07-01	0.0002420105	South America
South America|hCoV-19/Colombia/VAC-INS-79773/2020|EPI ISL 456134|B.1.5|Colombia|2020-03-14	South America|hCoV-19/Peru/CAL-INS-082/2020|EPI ISL 536481|B.1.1.1|Peru|2020-07-01	0.0003119246	South America
South America|hCoV-19/Colombia/VAC-INS-79779/2020|EPI ISL 456135|B.1.5|Colombia|2020-03-14	South America|hCoV-19/Peru/CAL-INS-082/2020|EPI ISL 536481|B.1.1.1|Peru|2020-07-01	0.0003123902	South America
South America|hCoV-19/Brazil/MG-0212/2020|EPI ISL 470579|B.1.5|Brazil|2020-03-14	South America|hCoV-19/Peru/CAL-INS-082/2020|EPI ISL 536481|B.1.1.1|Peru|2020-07-01	0.0002829729	South America
South America|hCoV-19/Brazil/CE-L10-CD171/2020|EPI ISL 476184|B.1.5|Brazil|2020-03-14	South America|hCoV-19/Peru/CAL-INS-082/2020|EPI ISL 536481|B.1.1.1|Peru|2020-07-01	0.0003562449	South America
South America|hCoV-19/Colombia/VAC-INS-79929/2020|EPI ISL 456136|B.1|Colombia|2020-03-14	South America|hCoV-19/Peru/CAL-INS-082/2020|EPI ISL 536481|B.1.1.1|Peru|2020-07-01	0.0004238865	South America
South America|hCoV-19/Chile/BI-CMM-25338/2020|EPI ISL 468760|B.1.1|Chile|2020-03-15	South America|hCoV-19/Peru/CAL-INS-082/2020|EPI ISL 536481|B.1.1.1|Peru|2020-07-01	0.0002355996	South America
South America|hCoV-19/Chile/LI-ISPCH-3/2020|EPI ISL 445275|B.1.1|Chile|2020-03-15	South America|hCoV-19/Peru/CAL-INS-082/2020|EPI ISL 536481|B.1.1.1|Peru|2020-07-01	0.0002692752	South America
South America|hCoV-19/Colombia/VAC-INS-79965/2020|EPI ISL 456150|B.1.5|Colombia|2020-03-15	South America|hCoV-19/Peru/CAL-INS-082/2020|EPI ISL 536481|B.1.1.1|Peru|2020-07-01	0.0004039884	South America
South America|hCoV-19/Chile/RM-CMM-27991/2020|EPI ISL 459857|B.1.5|Chile|2020-03-15	South America|hCoV-19/Peru/CAL-INS-082/2020|EPI ISL 536481|B.1.1.1|Peru|2020-07-01	0.0003366263	South America
South America|hCoV-19/Chile/LI-ISPCH-2/2020|EPI ISL 445274|B|Chile|2020-03-15	South America|hCoV-19/Peru/CAL-INS-082/2020|EPI ISL 536481|B.1.1.1|Peru|2020-07-01	0.0004713663	South America
South America|hCoV-19/Chile/LI-ISPCH-4/2020|EPI ISL 445276|B.1.1|Chile|2020-03-15	South America|hCoV-19/Peru/CAL-INS-082/2020|EPI ISL 536481|B.1.1.1|Peru|2020-07-01	0.0002692842	South America
South America|hCoV-19/Chile/MA-ISPCH-2/2020|EPI ISL 445269|B.1.98|Chile|2020-03-15	South America|hCoV-19/Peru/CAL-INS-082/2020|EPI ISL 536481|B.1.1.1|Peru|2020-07-01	0.0003366289	South America
South America|hCoV-19/Chile/VS-ISPCH-1/2020|EPI ISL 445272|B.1.5|Chile|2020-03-15	South America|hCoV-19/Peru/CAL-INS-082/2020|EPI ISL 536481|B.1.1.1|Peru|2020-07-01	0.0003366289	South America
South America|hCoV-19/Colombia/SAN-INS-80123/2020|EPI ISL 456149|B.1.1|Colombia|2020-03-15	South America|hCoV-19/Peru/CAL-INS-082/2020|EPI ISL 536481|B.1.1.1|Peru|2020-07-01	0.0002356965	South America
South America|hCoV-19/Brazil/RJ-MD63-1b/2020|EPI ISL 528638|B.1.1.33|Brazil|2020-03-16	South America|hCoV-19/Peru/CAL-INS-082/2020|EPI ISL 536481|B.1.1.1|Peru|2020-07-01	0.0002692556	South America
South America|hCoV-19/Chile/LI-ISPCH-1/2020|EPI ISL 445273|B.1.5|Chile|2020-03-16	South America|hCoV-19/Peru/CAL-INS-082/2020|EPI ISL 536481|B.1.1.1|Peru|2020-07-01	0.0004039884	South America
South America|hCoV-19/Chile/LI-ISPCH-5/2020|EPI ISL 445277|B.1.1|Chile|2020-03-16	South America|hCoV-19/Peru/CAL-INS-082/2020|EPI ISL 536481|B.1.1.1|Peru|2020-07-01	0.0002692752	South America
South America|hCoV-19/Chile/RM-ISPCH-26/2020|EPI ISL 445305|B.1|Chile|2020-03-16	South America|hCoV-19/Peru/CAL-INS-082/2020|EPI ISL 536481|B.1.1.1|Peru|2020-07-01	0.0004376638	South America
South America|hCoV-19/Chile/RM-ISPCH-28/2020|EPI ISL 445307|B.1|Chile|2020-03-16	South America|hCoV-19/Peru/CAL-INS-082/2020|EPI ISL 536481|B.1.1.1|Peru|2020-07-01	0.0004039884	South America
South America|hCoV-19/Chile/LI-ISPCH-6/2020|EPI ISL 445278|B.1.5|Chile|2020-03-16	South America|hCoV-19/Peru/CAL-INS-082/2020|EPI ISL 536481|B.1.1.1|Peru|2020-07-01	0.0003702972	South America
South America|hCoV-19/Brazil/RJ-MD63-1a/2020|EPI ISL 528637|B.1.1.33|Brazil|2020-03-16	South America|hCoV-19/Peru/CAL-INS-082/2020|EPI ISL 536481|B.1.1.1|Peru|2020-07-01	0.0003366089	South America
South America|hCoV-19/Peru/LIM-INS-143/2020|EPI ISL 536538|B.1.1.1|Peru|2020-03-16	South America|hCoV-19/Peru/CAL-INS-082/2020|EPI ISL 536481|B.1.1.1|Peru|2020-07-01	0.0001346187	South America
South America|hCoV-19/Brazil/MG-CV21/2020|EPI ISL 429681|B.1|Brazil|2020-03-16	South America|hCoV-19/Peru/CAL-INS-082/2020|EPI ISL 536481|B.1.1.1|Peru|2020-07-01	0.0004039779	South America
South America|hCoV-19/Chile/RM-ISPCH-30/2020|EPI ISL 445309|B.1.5|Chile|2020-03-16	South America|hCoV-19/Peru/CAL-INS-082/2020|EPI ISL 536481|B.1.1.1|Peru|2020-07-01	0.0003366263	South America
South America|hCoV-19/Brazil/AM-02/2020|EPI ISL 417034|A.2|Brazil|2020-03-16	South America|hCoV-19/Peru/CAL-INS-082/2020|EPI ISL 536481|B.1.1.1|Peru|2020-07-01	0.0007408445	South America
South America|hCoV-19/Brazil/MG-CV16/2020|EPI ISL 429676|B.1.1|Brazil|2020-03-16	South America|hCoV-19/Peru/CAL-INS-082/2020|EPI ISL 536481|B.1.1.1|Peru|2020-07-01	0.0003037615	South America
South America|hCoV-19/Peru/LAM-INS-071/2020|EPI ISL 523954|B.1.1.1|Peru|2020-03-16	South America|hCoV-19/Peru/CAL-INS-082/2020|EPI ISL 536481|B.1.1.1|Peru|2020-07-01	0.0000338428	South America
South America|hCoV-19/Peru/ANC-INS-066/2020|EPI ISL 516987|B.1.1.1|Peru|2020-03-16	South America|hCoV-19/Peru/CAL-INS-082/2020|EPI ISL 536481|B.1.1.1|Peru|2020-07-01	0.0000338761	South America
South America|hCoV-19/Chile/RM-ISPCH-29/2020|EPI ISL 445308|B.1.5|Chile|2020-03-16	South America|hCoV-19/Peru/CAL-INS-082/2020|EPI ISL 536481|B.1.1.1|Peru|2020-07-01	0.0003366377	South America
South America|hCoV-19/Brazil/PR-5619/2020|EPI ISL 541342|B.1|Brazil|2020-03-16	South America|hCoV-19/Peru/CAL-INS-082/2020|EPI ISL 536481|B.1.1.1|Peru|2020-07-01	0.0004040052	South America
South America|hCoV-19/Colombia/RIS-INS-80245/2020|EPI ISL 456155|B.1.5|Colombia|2020-03-16	South America|hCoV-19/Peru/CAL-INS-082/2020|EPI ISL 536481|B.1.1.1|Peru|2020-07-01	0.0004040700	South America
South America|hCoV-19/Colombia/VAC-INS-79943/2020|EPI ISL 456138|B.1.5|Colombia|2020-03-16	South America|hCoV-19/Peru/CAL-INS-082/2020|EPI ISL 536481|B.1.1.1|Peru|2020-07-01	0.0003720754	South America
South America|hCoV-19/Colombia/BOL-INS-80191/2020|EPI ISL 456122|B.1|Colombia|2020-03-16	South America|hCoV-19/Peru/CAL-INS-082/2020|EPI ISL 536481|B.1.1.1|Peru|2020-07-01	0.0003792139	South America
South America|hCoV-19/Peru/LIM-INS-141/2020|EPI ISL 536536|B|Peru|2020-03-16	South America|hCoV-19/Peru/CAL-INS-082/2020|EPI ISL 536481|B.1.1.1|Peru|2020-07-01	0.0005175735	South America
South America|hCoV-19/Brazil/RJ-L10-CD158/2020|EPI ISL 476180|B.1.1.33|Brazil|2020-03-16	South America|hCoV-19/Peru/CAL-INS-082/2020|EPI ISL 536481|B.1.1.1|Peru|2020-07-01	0.0002455296	South America
South America|hCoV-19/Brazil/RJ-L10-CD154/2020|EPI ISL 476178|B.1.1.33|Brazil|2020-03-16	South America|hCoV-19/Peru/CAL-INS-082/2020|EPI ISL 536481|B.1.1.1|Peru|2020-07-01	0.0002830369	South America
South America|hCoV-19/Brazil/RS-L11-CD180/2020|EPI ISL 476192|B.1.1.33|Brazil|2020-03-16	South America|hCoV-19/Peru/CAL-INS-082/2020|EPI ISL 536481|B.1.1.1|Peru|2020-07-01	0.0002122574	South America
South America|hCoV-19/Brazil/MG-CV19/2020|EPI ISL 429679|B.1.1|Brazil|2020-03-16	South America|hCoV-19/Peru/CAL-INS-082/2020|EPI ISL 536481|B.1.1.1|Peru|2020-07-01	0.0003210195	South America
South America|hCoV-19/Chile/MA-ISPCH-3/2020|EPI ISL 445280|B.1.98|Chile|2020-03-17	South America|hCoV-19/Peru/CAL-INS-082/2020|EPI ISL 536481|B.1.1.1|Peru|2020-07-01	0.0003366173	South America
South America|hCoV-19/Brazil/MG-CV31/2020|EPI ISL 429687|B.1|Brazil|2020-03-17	South America|hCoV-19/Peru/CAL-INS-082/2020|EPI ISL 536481|B.1.1.1|Peru|2020-07-01	0.0004377047	South America
South America|hCoV-19/Chile/RM-CMM-26639/2020|EPI ISL 459858|A.2|Chile|2020-03-17	South America|hCoV-19/Peru/CAL-INS-082/2020|EPI ISL 536481|B.1.1.1|Peru|2020-07-01	0.0007408637	South America
South America|hCoV-19/Chile/RM-ISPCH-35/2020|EPI ISL 445314|B.1|Chile|2020-03-17	South America|hCoV-19/Peru/CAL-INS-082/2020|EPI ISL 536481|B.1.1.1|Peru|2020-07-01	0.0003703145	South America
South America|hCoV-19/Peru/LIM-INS-138/2020|EPI ISL 536533|B.1.1|Peru|2020-03-17	South America|hCoV-19/Peru/CAL-INS-082/2020|EPI ISL 536481|B.1.1.1|Peru|2020-07-01	0.0002355934	South America
South America|hCoV-19/Brazil/MG-CV32/2020|EPI ISL 429688|B.1.1|Brazil|2020-03-17	South America|hCoV-19/Peru/CAL-INS-082/2020|EPI ISL 536481|B.1.1.1|Peru|2020-07-01	0.0003029476	South America
South America|hCoV-19/Peru/LIM-INS-139/2020|EPI ISL 536534|B.1.1|Peru|2020-03-17	South America|hCoV-19/Peru/CAL-INS-082/2020|EPI ISL 536481|B.1.1.1|Peru|2020-07-01	0.0002355995	South America
South America|hCoV-19/Chile/RM-ISPCH-38/2020|EPI ISL 445317|B.1.1|Chile|2020-03-17	South America|hCoV-19/Peru/CAL-INS-082/2020|EPI ISL 536481|B.1.1.1|Peru|2020-07-01	0.0002019327	South America
South America|hCoV-19/Brazil/AP-IEC-161167/2020|EPI ISL 450873|B.1.1.33|Brazil|2020-03-17	South America|hCoV-19/Peru/CAL-INS-082/2020|EPI ISL 536481|B.1.1.1|Peru|2020-07-01	0.0002692556	South America
South America|hCoV-19/Chile/RM-ISPCH-41/2020|EPI ISL 445320|B.1.5|Chile|2020-03-17	South America|hCoV-19/Peru/CAL-INS-082/2020|EPI ISL 536481|B.1.1.1|Peru|2020-07-01	0.0003366263	South America
South America|hCoV-19/Aruba/AW-RIVM-10113/2020|EPI ISL 547446|B.1|Aruba|2020-03-17	South America|hCoV-19/Peru/CAL-INS-082/2020|EPI ISL 536481|B.1.1.1|Peru|2020-07-01	0.0004039779	South America
South America|hCoV-19/Brazil/PR-5618/2020|EPI ISL 541341|B.1|Brazil|2020-03-17	South America|hCoV-19/Peru/CAL-INS-082/2020|EPI ISL 536481|B.1.1.1|Peru|2020-07-01	0.0004040104	South America
South America|hCoV-19/Brazil/PR-5617/2020|EPI ISL 541340|B.1|Brazil|2020-03-17	South America|hCoV-19/Peru/CAL-INS-082/2020|EPI ISL 536481|B.1.1.1|Peru|2020-07-01	0.0004376899	South America
South America|hCoV-19/Peru/JUN-INS-074/2020|EPI ISL 524471|B.1.255|Peru|2020-03-17	South America|hCoV-19/Peru/CAL-INS-082/2020|EPI ISL 536481|B.1.1.1|Peru|2020-07-01	0.0003727844	South America
South America|hCoV-19/Chile/RM-ISPCH-32/2020|EPI ISL 445311|B.1.5|Chile|2020-03-17	South America|hCoV-19/Peru/CAL-INS-082/2020|EPI ISL 536481|B.1.1.1|Peru|2020-07-01	0.0003366290	South America
South America|hCoV-19/Chile/RM-CMM-25669/2020|EPI ISL 459862|B.1.5|Chile|2020-03-17	South America|hCoV-19/Peru/CAL-INS-082/2020|EPI ISL 536481|B.1.1.1|Peru|2020-07-01	0.0003029593	South America
South America|hCoV-19/Chile/RM-ISPCH-42/2020|EPI ISL 445321|B.1.1|Chile|2020-03-17	South America|hCoV-19/Peru/CAL-INS-082/2020|EPI ISL 536481|B.1.1.1|Peru|2020-07-01	0.0002019395	South America
South America|hCoV-19/Chile/RM-ISPCH-34/2020|EPI ISL 445313|B.1.5|Chile|2020-03-17	South America|hCoV-19/Peru/CAL-INS-082/2020|EPI ISL 536481|B.1.1.1|Peru|2020-07-01	0.0003703096	South America
South America|hCoV-19/Chile/BI-ISPCH-1-2/2020|EPI ISL 445281|B.1.1|Chile|2020-03-17	South America|hCoV-19/Peru/CAL-INS-082/2020|EPI ISL 536481|B.1.1.1|Peru|2020-07-01	0.0002356075	South America
South America|hCoV-19/Chile/RM-ISPCH-33/2020|EPI ISL 445312|B.1.5|Chile|2020-03-17	South America|hCoV-19/Peru/CAL-INS-082/2020|EPI ISL 536481|B.1.1.1|Peru|2020-07-01	0.0003366377	South America
South America|hCoV-19/Peru/LIM-INS-148/2020|EPI ISL 536543|B.1.8|Peru|2020-03-17	South America|hCoV-19/Peru/CAL-INS-082/2020|EPI ISL 536481|B.1.1.1|Peru|2020-07-01	0.0003032286	South America
South America|hCoV-19/Peru/LIM-INS-136/2020|EPI ISL 536531|B.1|Peru|2020-03-17	South America|hCoV-19/Peru/CAL-INS-082/2020|EPI ISL 536481|B.1.1.1|Peru|2020-07-01	0.0004391568	South America
South America|hCoV-19/Uruguay/UY-NYUMC850/2020|EPI ISL 457946|A.2|Uruguay|2020-03-17	South America|hCoV-19/Peru/CAL-INS-082/2020|EPI ISL 536481|B.1.1.1|Peru|2020-07-01	0.0007144459	South America
South America|hCoV-19/Peru/LIM-INS-149/2020|EPI ISL 536544|B.1.5|Peru|2020-03-17	South America|hCoV-19/Peru/CAL-INS-082/2020|EPI ISL 536481|B.1.1.1|Peru|2020-07-01	0.0004065442	South America
South America|hCoV-19/Brazil/MG-CV26/2020|EPI ISL 429684|B.1.1|Brazil|2020-03-17	South America|hCoV-19/Peru/CAL-INS-082/2020|EPI ISL 536481|B.1.1.1|Peru|2020-07-01	0.0003413025	South America
South America|hCoV-19/Colombia/VAC-INS-81251/2020|EPI ISL 456139|B.1.1|Colombia|2020-03-17	South America|hCoV-19/Peru/CAL-INS-082/2020|EPI ISL 536481|B.1.1.1|Peru|2020-07-01	0.0002053180	South America
South America|hCoV-19/Colombia/ANT-INS-80370/2020|EPI ISL 456118|B.1.5|Colombia|2020-03-17	South America|hCoV-19/Peru/CAL-INS-082/2020|EPI ISL 536481|B.1.1.1|Peru|2020-07-01	0.0003455461	South America
South America|hCoV-19/Brazil/MG-CV33/2020|EPI ISL 429689|B.1.1|Brazil|2020-03-17	South America|hCoV-19/Peru/CAL-INS-082/2020|EPI ISL 536481|B.1.1.1|Peru|2020-07-01	0.0002439298	South America
South America|hCoV-19/Brazil/SP-L11-CD185-2/2020|EPI ISL 476196|B.1|Brazil|2020-03-17	South America|hCoV-19/Peru/CAL-INS-082/2020|EPI ISL 536481|B.1.1.1|Peru|2020-07-01	0.0003209326	South America
South America|hCoV-19/Brazil/MG-0214/2020|EPI ISL 470580|B.1.1.33|Brazil|2020-03-17	South America|hCoV-19/Peru/CAL-INS-082/2020|EPI ISL 536481|B.1.1.1|Peru|2020-07-01	0.0003515961	South America
South America|hCoV-19/Colombia/CAU-INS-80705/2020|EPI ISL 456124|B.1|Colombia|2020-03-17	South America|hCoV-19/Peru/CAL-INS-082/2020|EPI ISL 536481|B.1.1.1|Peru|2020-07-01	0.0003889085	South America
South America|hCoV-19/Aruba/AW-RIVM-10114/2020|EPI ISL 547447|B.1|Aruba|2020-03-18	South America|hCoV-19/Peru/CAL-INS-082/2020|EPI ISL 536481|B.1.1.1|Peru|2020-07-01	0.0003703048	South America
South America|hCoV-19/Chile/RM-ISPCH-65/2020|EPI ISL 445361|B.1.1|Chile|2020-03-18	South America|hCoV-19/Peru/CAL-INS-082/2020|EPI ISL 536481|B.1.1.1|Peru|2020-07-01	0.0002355934	South America
South America|hCoV-19/Peru/LIM-INS-145/2020|EPI ISL 536540|A.2|Peru|2020-03-18	South America|hCoV-19/Peru/CAL-INS-082/2020|EPI ISL 536481|B.1.1.1|Peru|2020-07-01	0.0007071540	South America
South America|hCoV-19/Peru/LIM-INS-130/2020|EPI ISL 536527|B.1.1.1|Peru|2020-03-18	South America|hCoV-19/Peru/CAL-INS-082/2020|EPI ISL 536481|B.1.1.1|Peru|2020-07-01	0.0000673032	South America
South America|hCoV-19/Brazil/SP02cc/2020|EPI ISL 450506|B|Brazil|2020-03-18	South America|hCoV-19/Peru/CAL-INS-082/2020|EPI ISL 536481|B.1.1.1|Peru|2020-07-01	0.0006398075	South America
South America|hCoV-19/Argentina/C1374/2020|EPI ISL 420599|B.1.255|Argentina|2020-03-18	South America|hCoV-19/Peru/CAL-INS-082/2020|EPI ISL 536481|B.1.1.1|Peru|2020-07-01	0.0004376525	South America
South America|hCoV-19/Brazil/AC-IEC-162535/2020|EPI ISL 458139|B.1.1.33|Brazil|2020-03-18	South America|hCoV-19/Peru/CAL-INS-082/2020|EPI ISL 536481|B.1.1.1|Peru|2020-07-01	0.0003366002	South America
South America|hCoV-19/Brazil/SP-624/2020|EPI ISL 515527|B.1.1.33|Brazil|2020-03-18	South America|hCoV-19/Peru/CAL-INS-082/2020|EPI ISL 536481|B.1.1.1|Peru|2020-07-01	0.0002692556	South America
South America|hCoV-19/Peru/LIM-INS-161/2020|EPI ISL 536554|B.1.1|Peru|2020-03-18	South America|hCoV-19/Peru/CAL-INS-082/2020|EPI ISL 536481|B.1.1.1|Peru|2020-07-01	0.0002692752	South America
South America|hCoV-19/Peru/ARE-INS-072/2020|EPI ISL 523979|B.1.1|Peru|2020-03-18	South America|hCoV-19/Peru/CAL-INS-082/2020|EPI ISL 536481|B.1.1.1|Peru|2020-07-01	0.0002032898	South America
South America|hCoV-19/Peru/LIM-INS-158/2020|EPI ISL 536551|B.1.5|Peru|2020-03-18	South America|hCoV-19/Peru/CAL-INS-082/2020|EPI ISL 536481|B.1.1.1|Peru|2020-07-01	0.0003703221	South America
South America|hCoV-19/Colombia/RIS-INS-81402/2020|EPI ISL 497736|B.1|Colombia|2020-03-18	South America|hCoV-19/Peru/CAL-INS-082/2020|EPI ISL 536481|B.1.1.1|Peru|2020-07-01	0.0003703298	South America
South America|hCoV-19/Peru/LIM-INS-144/2020|EPI ISL 536539|A.2|Peru|2020-03-18	South America|hCoV-19/Peru/CAL-INS-082/2020|EPI ISL 536481|B.1.1.1|Peru|2020-07-01	0.0006740691	South America
South America|hCoV-19/Colombia/NSA-INS-80656/2020|EPI ISL 456126|B.1.5|Colombia|2020-03-18	South America|hCoV-19/Peru/CAL-INS-082/2020|EPI ISL 536481|B.1.1.1|Peru|2020-07-01	0.0003726047	South America
South America|hCoV-19/Peru/JUN-INS-153/2020|EPI ISL 536546|B.1.5|Peru|2020-03-18	South America|hCoV-19/Peru/CAL-INS-082/2020|EPI ISL 536481|B.1.1.1|Peru|2020-07-01	0.0006174796	South America
South America|hCoV-19/Brazil/SC-0243/2020|EPI ISL 470652|B.1.1|Brazil|2020-03-18	South America|hCoV-19/Peru/CAL-INS-082/2020|EPI ISL 536481|B.1.1.1|Peru|2020-07-01	0.0002419937	South America
South America|hCoV-19/Brazil/GO-0208/2020|EPI ISL 470575|B.1.22|Brazil|2020-03-18	South America|hCoV-19/Peru/CAL-INS-082/2020|EPI ISL 536481|B.1.1.1|Peru|2020-07-01	0.0004189537	South America
South America|hCoV-19/Peru/LIM-INS-157/2020|EPI ISL 536550|B.1.1|Peru|2020-03-19	South America|hCoV-19/Peru/CAL-INS-082/2020|EPI ISL 536481|B.1.1.1|Peru|2020-07-01	0.0002355995	South America
South America|hCoV-19/Chile/MA-ISPCH-5/2020|EPI ISL 445283|B.1|Chile|2020-03-19	South America|hCoV-19/Peru/CAL-INS-082/2020|EPI ISL 536481|B.1.1.1|Peru|2020-07-01	0.0003703049	South America
South America|hCoV-19/Peru/LIM-INS-155/2020|EPI ISL 536548|B.1.255|Peru|2020-03-19	South America|hCoV-19/Peru/CAL-INS-082/2020|EPI ISL 536481|B.1.1.1|Peru|2020-07-01	0.0003703049	South America
South America|hCoV-19/Chile/VS-ISPCH-3/2020|EPI ISL 445286|B.1|Chile|2020-03-19	South America|hCoV-19/Peru/CAL-INS-082/2020|EPI ISL 536481|B.1.1.1|Peru|2020-07-01	0.0004039779	South America
South America|hCoV-19/Colombia/VAC-INS-82320/2020|EPI ISL 456151|B.1|Colombia|2020-03-19	South America|hCoV-19/Peru/CAL-INS-082/2020|EPI ISL 536481|B.1.1.1|Peru|2020-07-01	0.0003703049	South America
South America|hCoV-19/Peru/JUN-UPCH-0118/2020|EPI ISL 568515|B.1.255|Peru|2020-03-19	South America|hCoV-19/Peru/CAL-INS-082/2020|EPI ISL 536481|B.1.1.1|Peru|2020-07-01	0.0004039779	South America
South America|hCoV-19/Brazil/RJ-LVM161-2/2020|EPI ISL 528539|A.2|Brazil|2020-03-19	South America|hCoV-19/Peru/CAL-INS-082/2020|EPI ISL 536481|B.1.1.1|Peru|2020-07-01	0.0007071723	South America
South America|hCoV-19/Chile/MA-ISPCH-4/2020|EPI ISL 445282|B.1.5|Chile|2020-03-19	South America|hCoV-19/Peru/CAL-INS-082/2020|EPI ISL 536481|B.1.1.1|Peru|2020-07-01	0.0003366176	South America
South America|hCoV-19/Brazil/PB-IEC-161853/2020|EPI ISL 524801|B.1.5|Brazil|2020-03-19	South America|hCoV-19/Peru/CAL-INS-082/2020|EPI ISL 536481|B.1.1.1|Peru|2020-07-01	0.0004039779	South America
South America|hCoV-19/Chile/RM-ISPCH-45/2020|EPI ISL 445324|B.1.5|Chile|2020-03-19	South America|hCoV-19/Peru/CAL-INS-082/2020|EPI ISL 536481|B.1.1.1|Peru|2020-07-01	0.0003366263	South America
South America|hCoV-19/Brazil/SE-6536/2020|EPI ISL 541376|B.1.1.33|Brazil|2020-03-19	South America|hCoV-19/Peru/CAL-INS-082/2020|EPI ISL 536481|B.1.1.1|Peru|2020-07-01	0.0003029193	South America
South America|hCoV-19/Brazil/SE-6533/2020|EPI ISL 541374|B.1.1|Brazil|2020-03-19	South America|hCoV-19/Peru/CAL-INS-082/2020|EPI ISL 536481|B.1.1.1|Peru|2020-07-01	0.0002692626	South America
South America|hCoV-19/Chile/RM-ISPCH-36/2020|EPI ISL 445315|B.1.1|Chile|2020-03-19	South America|hCoV-19/Peru/CAL-INS-082/2020|EPI ISL 536481|B.1.1.1|Peru|2020-07-01	0.0002356075	South America
South America|hCoV-19/Chile/RM-ISPCH-39/2020|EPI ISL 445318|B|Chile|2020-03-19	South America|hCoV-19/Peru/CAL-INS-082/2020|EPI ISL 536481|B.1.1.1|Peru|2020-07-01	0.0005724264	South America
South America|hCoV-19/Peru/LIM-INS-162/2020|EPI ISL 536555|B.1.1|Peru|2020-03-19	South America|hCoV-19/Peru/CAL-INS-082/2020|EPI ISL 536481|B.1.1.1|Peru|2020-07-01	0.0002707568	South America
South America|hCoV-19/Chile/VS-CMM-28875/2020|EPI ISL 459864|B.1.1|Chile|2020-03-19	South America|hCoV-19/Peru/CAL-INS-082/2020|EPI ISL 536481|B.1.1.1|Peru|2020-07-01	0.0002038187	South America
South America|hCoV-19/Brazil/SP-L7-CD67/2020|EPI ISL 476435|B.1.1.33|Brazil|2020-03-19	South America|hCoV-19/Peru/CAL-INS-082/2020|EPI ISL 536481|B.1.1.1|Peru|2020-07-01	0.0003059044	South America
South America|hCoV-19/Peru/JUN-INS-154/2020|EPI ISL 536547|B.1|Peru|2020-03-19	South America|hCoV-19/Peru/CAL-INS-082/2020|EPI ISL 536481|B.1.1.1|Peru|2020-07-01	0.0002725403	South America
South America|hCoV-19/Brazil/MG-0215/2020|EPI ISL 470581|B.1|Brazil|2020-03-19	South America|hCoV-19/Peru/CAL-INS-082/2020|EPI ISL 536481|B.1.1.1|Peru|2020-07-01	0.0004792943	South America
South America|hCoV-19/Brazil/MG-0216/2020|EPI ISL 470582|B.1.1.33|Brazil|2020-03-19	South America|hCoV-19/Peru/CAL-INS-082/2020|EPI ISL 536481|B.1.1.1|Peru|2020-07-01	0.0003422862	South America
South America|hCoV-19/Brazil/SP-L7-CD76/2020|EPI ISL 476443|B.1|Brazil|2020-03-19	South America|hCoV-19/Peru/CAL-INS-082/2020|EPI ISL 536481|B.1.1.1|Peru|2020-07-01	0.0004110535	South America
South America|hCoV-19/Uruguay/UY-10/2020|EPI ISL 429257|B.31|Uruguay|2020-03-19	South America|hCoV-19/Peru/CAL-INS-082/2020|EPI ISL 536481|B.1.1.1|Peru|2020-07-01	0.0007954353	South America
South America|hCoV-19/Brazil/PI-0239/2020|EPI ISL 470613|B.1.1.33|Brazil|2020-03-19	South America|hCoV-19/Peru/CAL-INS-082/2020|EPI ISL 536481|B.1.1.1|Peru|2020-07-01	0.0002765901	South America
South America|hCoV-19/Brazil/SP-L11-CD200/2020|EPI ISL 476201|B.1.1.33|Brazil|2020-03-19	South America|hCoV-19/Peru/CAL-INS-082/2020|EPI ISL 536481|B.1.1.1|Peru|2020-07-01	0.0002455295	South America
South America|hCoV-19/Brazil/SP-L9-CD122/2020|EPI ISL 476472|B.1.255|Brazil|2020-03-19	South America|hCoV-19/Peru/CAL-INS-082/2020|EPI ISL 536481|B.1.1.1|Peru|2020-07-01	0.0003871536	South America
South America|hCoV-19/Colombia/VAC-INS-82307/2020|EPI ISL 456143|B.1|Colombia|2020-03-19	South America|hCoV-19/Peru/CAL-INS-082/2020|EPI ISL 536481|B.1.1.1|Peru|2020-07-01	0.0003509936	South America
South America|hCoV-19/Brazil/RS-L10-CD175/2020|EPI ISL 476188|B.1.1.33|Brazil|2020-03-19	South America|hCoV-19/Peru/CAL-INS-082/2020|EPI ISL 536481|B.1.1.1|Peru|2020-07-01	0.0002139071	South America
South America|hCoV-19/Chile/VS-ISPCH-4/2020|EPI ISL 445287|B.1.5|Chile|2020-03-19	South America|hCoV-19/Peru/CAL-INS-082/2020|EPI ISL 536481|B.1.1.1|Peru|2020-07-01	0.0003029586	South America
South America|hCoV-19/Aruba/AW-RIVM-10115/2020|EPI ISL 547448|B.1|Aruba|2020-03-20	South America|hCoV-19/Peru/CAL-INS-082/2020|EPI ISL 536481|B.1.1.1|Peru|2020-07-01	0.0004039968	South America
South America|hCoV-19/Brazil/PA-IEC-161548/2020|EPI ISL 450874|B.1.1.33|Brazil|2020-03-20	South America|hCoV-19/Peru/CAL-INS-082/2020|EPI ISL 536481|B.1.1.1|Peru|2020-07-01	0.0002692556	South America
South America|hCoV-19/Peru/ARE-INS-164/2020|EPI ISL 536557|B.1.5|Peru|2020-03-20	South America|hCoV-19/Peru/CAL-INS-082/2020|EPI ISL 536481|B.1.1.1|Peru|2020-07-01	0.0003367283	South America
South America|hCoV-19/Peru/LIM-UPCH-0011/2020|EPI ISL 529068|B.1.1.1|Peru|2020-03-20	South America|hCoV-19/Peru/CAL-INS-082/2020|EPI ISL 536481|B.1.1.1|Peru|2020-07-01	0.0002019610	South America
South America|hCoV-19/Colombia/ANT-INS-82457/2020|EPI ISL 456146|B.1.5|Colombia|2020-03-20	South America|hCoV-19/Peru/CAL-INS-082/2020|EPI ISL 536481|B.1.1.1|Peru|2020-07-01	0.0003366263	South America
South America|hCoV-19/Peru/ARE-INS-165/2020|EPI ISL 536558|B.1|Peru|2020-03-20	South America|hCoV-19/Peru/CAL-INS-082/2020|EPI ISL 536481|B.1.1.1|Peru|2020-07-01	0.0004039779	South America
South America|hCoV-19/Chile/RM-ISPCH-69/2020|EPI ISL 445365|B.1|Chile|2020-03-20	South America|hCoV-19/Peru/CAL-INS-082/2020|EPI ISL 536481|B.1.1.1|Peru|2020-07-01	0.0003703049	South America
South America|hCoV-19/Chile/MA-ISPCH-7/2020|EPI ISL 445288|B.1|Chile|2020-03-20	South America|hCoV-19/Peru/CAL-INS-082/2020|EPI ISL 536481|B.1.1.1|Peru|2020-07-01	0.0004039884	South America
South America|hCoV-19/Peru/LIM-INS-156/2020|EPI ISL 536549|B.1.5|Peru|2020-03-20	South America|hCoV-19/Peru/CAL-INS-082/2020|EPI ISL 536481|B.1.1.1|Peru|2020-07-01	0.0003366263	South America
South America|hCoV-19/Peru/ICA-INS-166/2020|EPI ISL 536559|B.1.1|Peru|2020-03-20	South America|hCoV-19/Peru/CAL-INS-082/2020|EPI ISL 536481|B.1.1.1|Peru|2020-07-01	0.0002692752	South America
South America|hCoV-19/Peru/ARE-UPCH-0111/2020|EPI ISL 540988|B.1|Peru|2020-03-20	South America|hCoV-19/Peru/CAL-INS-082/2020|EPI ISL 536481|B.1.1.1|Peru|2020-07-01	0.0004039779	South America
South America|hCoV-19/Brazil/RJ-763/2020|EPI ISL 427302|B.1.1.33|Brazil|2020-03-20	South America|hCoV-19/Peru/CAL-INS-082/2020|EPI ISL 536481|B.1.1.1|Peru|2020-07-01	0.0002692556	South America
South America|hCoV-19/Brazil/SE-6530/2020|EPI ISL 541373|B.1.1|Brazil|2020-03-20	South America|hCoV-19/Peru/CAL-INS-082/2020|EPI ISL 536481|B.1.1.1|Peru|2020-07-01	0.0002692556	South America
South America|hCoV-19/Brazil/MG-CV42/2020|EPI ISL 429695|B.1|Brazil|2020-03-20	South America|hCoV-19/Peru/CAL-INS-082/2020|EPI ISL 536481|B.1.1.1|Peru|2020-07-01	0.0003036441	South America
South America|hCoV-19/Peru/ARE-UPCH-0110/2020|EPI ISL 540987|B.1.5|Peru|2020-03-20	South America|hCoV-19/Peru/CAL-INS-082/2020|EPI ISL 536481|B.1.1.1|Peru|2020-07-01	0.0003367284	South America
South America|hCoV-19/Colombia/MAG-INS-81035/2020|EPI ISL 456125|B.1.255|Colombia|2020-03-20	South America|hCoV-19/Peru/CAL-INS-082/2020|EPI ISL 536481|B.1.1.1|Peru|2020-07-01	0.0003740977	South America
South America|hCoV-19/Brazil/MG-0217/2020|EPI ISL 470583|B.1.1.33|Brazil|2020-03-20	South America|hCoV-19/Peru/CAL-INS-082/2020|EPI ISL 536481|B.1.1.1|Peru|2020-07-01	0.0002445485	South America
South America|hCoV-19/Chile/RM-ISPCH-47/2020|EPI ISL 445326|B.1.5|Chile|2020-03-21	South America|hCoV-19/Peru/CAL-INS-082/2020|EPI ISL 536481|B.1.1.1|Peru|2020-07-01	0.0003702969	South America
South America|hCoV-19/Chile/MA-ISPCH-14/2020|EPI ISL 445295|B.1.98|Chile|2020-03-21	South America|hCoV-19/Peru/CAL-INS-082/2020|EPI ISL 536481|B.1.1.1|Peru|2020-07-01	0.0003366176	South America
South America|hCoV-19/Chile/RM-ISPCH-71/2020|EPI ISL 445367|B.1.1.33|Chile|2020-03-21	South America|hCoV-19/Peru/CAL-INS-082/2020|EPI ISL 536481|B.1.1.1|Peru|2020-07-01	0.0003029334	South America
South America|hCoV-19/Peru/LIM-UPCH-0119/2020|EPI ISL 568516|B.1.1|Peru|2020-03-21	South America|hCoV-19/Peru/CAL-INS-082/2020|EPI ISL 536481|B.1.1.1|Peru|2020-07-01	0.0002355995	South America
South America|hCoV-19/Chile/RM-ISPCH-23/2020|EPI ISL 445302|B.1.1|Chile|2020-03-21	South America|hCoV-19/Peru/CAL-INS-082/2020|EPI ISL 536481|B.1.1.1|Peru|2020-07-01	0.0002019327	South America
South America|hCoV-19/Chile/MA-ISPCH-9/2020|EPI ISL 445290|B.1|Chile|2020-03-21	South America|hCoV-19/Peru/CAL-INS-082/2020|EPI ISL 536481|B.1.1.1|Peru|2020-07-01	0.0003703049	South America
South America|hCoV-19/Chile/RM-ISPCH-48/2020|EPI ISL 445327|B.1.5|Chile|2020-03-21	South America|hCoV-19/Peru/CAL-INS-082/2020|EPI ISL 536481|B.1.1.1|Peru|2020-07-01	0.0004039591	South America
South America|hCoV-19/Chile/RM-ISPCH-70/2020|EPI ISL 445366|B.1.5|Chile|2020-03-21	South America|hCoV-19/Peru/CAL-INS-082/2020|EPI ISL 536481|B.1.1.1|Peru|2020-07-01	0.0003366263	South America
South America|hCoV-19/Chile/MA-ISPCH-13/2020|EPI ISL 445294|B.1|Chile|2020-03-21	South America|hCoV-19/Peru/CAL-INS-082/2020|EPI ISL 536481|B.1.1.1|Peru|2020-07-01	0.0003703174	South America
South America|hCoV-19/Chile/MA-ISPCH-10/2020|EPI ISL 445291|B.1|Chile|2020-03-21	South America|hCoV-19/Peru/CAL-INS-082/2020|EPI ISL 536481|B.1.1.1|Peru|2020-07-01	0.0003703298	South America
South America|hCoV-19/Brazil/CE-L12-CD224/2020|EPI ISL 476218|B.1.5|Brazil|2020-03-21	South America|hCoV-19/Peru/CAL-INS-082/2020|EPI ISL 536481|B.1.1.1|Peru|2020-07-01	0.0004272205	South America
South America|hCoV-19/Chile/RM-ISPCH-59/2020|EPI ISL 445355|B.1.5|Chile|2020-03-22	South America|hCoV-19/Peru/CAL-INS-082/2020|EPI ISL 536481|B.1.1.1|Peru|2020-07-01	0.0003703140	South America
South America|hCoV-19/Chile/MA-ISPCH-11/2020|EPI ISL 445292|B.1|Chile|2020-03-22	South America|hCoV-19/Peru/CAL-INS-082/2020|EPI ISL 536481|B.1.1.1|Peru|2020-07-01	0.0004039884	South America
South America|hCoV-19/Argentina/C3013/2020|EPI ISL 420598|B.1.220|Argentina|2020-03-22	South America|hCoV-19/Peru/CAL-INS-082/2020|EPI ISL 536481|B.1.1.1|Peru|2020-07-01	0.0004039591	South America
South America|hCoV-19/Brazil/SP-144/2020|EPI ISL 468310|B.1.1.33|Brazil|2020-03-22	South America|hCoV-19/Peru/CAL-INS-082/2020|EPI ISL 536481|B.1.1.1|Peru|2020-07-01	0.0003029271	South America
South America|hCoV-19/Peru/LIM-INS-168/2020|EPI ISL 536561|A.2|Peru|2020-03-22	South America|hCoV-19/Peru/CAL-INS-082/2020|EPI ISL 536481|B.1.1.1|Peru|2020-07-01	0.0007071540	South America
South America|hCoV-19/Chile/MA-ISPCH-15/2020|EPI ISL 445299|B.1|Chile|2020-03-22	South America|hCoV-19/Peru/CAL-INS-082/2020|EPI ISL 536481|B.1.1.1|Peru|2020-07-01	0.0004039779	South America
South America|hCoV-19/Aruba/AW-RIVM-10122/2020|EPI ISL 547449|B.40|Aruba|2020-03-22	South America|hCoV-19/Peru/CAL-INS-082/2020|EPI ISL 536481|B.1.1.1|Peru|2020-07-01	0.0006397942	South America
South America|hCoV-19/Brazil/DF-891/2020|EPI ISL 427298|B.1.1.33|Brazil|2020-03-22	South America|hCoV-19/Peru/CAL-INS-082/2020|EPI ISL 536481|B.1.1.1|Peru|2020-07-01	0.0002692556	South America
South America|hCoV-19/Colombia/BOL-INS-84730/2020|EPI ISL 497738|B.1|Colombia|2020-03-22	South America|hCoV-19/Peru/CAL-INS-082/2020|EPI ISL 536481|B.1.1.1|Peru|2020-07-01	0.0003366743	South America
South America|hCoV-19/Colombia/DC-INS-84861/2020|EPI ISL 456116|B.1.5|Colombia|2020-03-22	South America|hCoV-19/Peru/CAL-INS-082/2020|EPI ISL 536481|B.1.1.1|Peru|2020-07-01	0.0003456420	South America
South America|hCoV-19/Brazil/MG-CV49/2020|EPI ISL 429702|B.1.5|Brazil|2020-03-22	South America|hCoV-19/Peru/CAL-INS-082/2020|EPI ISL 536481|B.1.1.1|Peru|2020-07-01	0.0003473083	South America
South America|hCoV-19/Brazil/SP-L7-CD63/2020|EPI ISL 476432|B.1.255|Brazil|2020-03-22	South America|hCoV-19/Peru/CAL-INS-082/2020|EPI ISL 536481|B.1.1.1|Peru|2020-07-01	0.0003920928	South America
South America|hCoV-19/Brazil/SP-602/2020|EPI ISL 515526|B.1.1|Brazil|2020-03-23	South America|hCoV-19/Peru/CAL-INS-082/2020|EPI ISL 536481|B.1.1.1|Peru|2020-07-01	0.0002692677	South America
South America|hCoV-19/Peru/LAL-UPCH-0109/2020|EPI ISL 540986|B.1.1|Peru|2020-03-23	South America|hCoV-19/Peru/CAL-INS-082/2020|EPI ISL 536481|B.1.1.1|Peru|2020-07-01	0.0003029334	South America
South America|hCoV-19/Brazil/SP-279/2020|EPI ISL 527858|B.1.1.33|Brazil|2020-03-23	South America|hCoV-19/Peru/CAL-INS-082/2020|EPI ISL 536481|B.1.1.1|Peru|2020-07-01	0.0003366002	South America
South America|hCoV-19/Brazil/RJ-DCVN01/2020|EPI ISL 483065|B.1.3|Brazil|2020-03-23	South America|hCoV-19/Peru/CAL-INS-082/2020|EPI ISL 536481|B.1.1.1|Peru|2020-07-01	0.0005050428	South America
South America|hCoV-19/Brazil/DF-861/2020|EPI ISL 427296|B.1.1.33|Brazil|2020-03-23	South America|hCoV-19/Peru/CAL-INS-082/2020|EPI ISL 536481|B.1.1.1|Peru|2020-07-01	0.0003029193	South America
South America|hCoV-19/Brazil/DF-862/2020|EPI ISL 427297|B.1.1.33|Brazil|2020-03-23	South America|hCoV-19/Peru/CAL-INS-082/2020|EPI ISL 536481|B.1.1.1|Peru|2020-07-01	0.0002692556	South America
South America|hCoV-19/Chile/LI-ISPCH-9/2020|EPI ISL 445300|B.1.1|Chile|2020-03-23	South America|hCoV-19/Peru/CAL-INS-082/2020|EPI ISL 536481|B.1.1.1|Peru|2020-07-01	0.0002356014	South America
South America|hCoV-19/Chile/RM-ISPCH-51/2020|EPI ISL 445330|B.1|Chile|2020-03-23	South America|hCoV-19/Peru/CAL-INS-082/2020|EPI ISL 536481|B.1.1.1|Peru|2020-07-01	0.0003703174	South America
South America|hCoV-19/Chile/RM-ISPCH-50/2020|EPI ISL 445329|B|Chile|2020-03-23	South America|hCoV-19/Peru/CAL-INS-082/2020|EPI ISL 536481|B.1.1.1|Peru|2020-07-01	0.0005050805	South America
South America|hCoV-19/Chile/LI-ISPCH-8/2020|EPI ISL 445298|B.1.1|Chile|2020-03-23	South America|hCoV-19/Peru/CAL-INS-082/2020|EPI ISL 536481|B.1.1.1|Peru|2020-07-01	0.0002692933	South America
South America|hCoV-19/Colombia/CES-INS-87973/2020|EPI ISL 498153|B.1.255|Colombia|2020-03-23	South America|hCoV-19/Peru/CAL-INS-082/2020|EPI ISL 536481|B.1.1.1|Peru|2020-07-01	0.0003703298	South America
South America|hCoV-19/Colombia/QUI-INS-85082/2020|EPI ISL 497744|B|Colombia|2020-03-23	South America|hCoV-19/Peru/CAL-INS-082/2020|EPI ISL 536481|B.1.1.1|Peru|2020-07-01	0.0003030001	South America
South America|hCoV-19/Uruguay/UY-NYUMC857/2020|EPI ISL 457953|B.1.1.33|Uruguay|2020-03-23	South America|hCoV-19/Peru/CAL-INS-082/2020|EPI ISL 536481|B.1.1.1|Peru|2020-07-01	0.0002386256	South America
South America|hCoV-19/Peru/CAL-INS-137/2020|EPI ISL 536532|B.1.1.1|Peru|2020-03-23	South America|hCoV-19/Peru/CAL-INS-082/2020|EPI ISL 536481|B.1.1.1|Peru|2020-07-01	0.0001698625	South America
South America|hCoV-19/Brazil/MG-0218/2020|EPI ISL 470584|B.1.1.33|Brazil|2020-03-23	South America|hCoV-19/Peru/CAL-INS-082/2020|EPI ISL 536481|B.1.1.1|Peru|2020-07-01	0.0002738165	South America
South America|hCoV-19/Brazil/RJ-0247/2020|EPI ISL 470615|B.1.1.33|Brazil|2020-03-23	South America|hCoV-19/Peru/CAL-INS-082/2020|EPI ISL 536481|B.1.1.1|Peru|2020-07-01	0.0003431081	South America
South America|hCoV-19/Brazil/SP-L9-CD137/2020|EPI ISL 476484|B.1.1.33|Brazil|2020-03-23	South America|hCoV-19/Peru/CAL-INS-082/2020|EPI ISL 536481|B.1.1.1|Peru|2020-07-01	0.0003489714	South America
South America|hCoV-19/Brazil/SP-L7-CD70/2020|EPI ISL 476437|B.1.255|Brazil|2020-03-23	South America|hCoV-19/Peru/CAL-INS-082/2020|EPI ISL 536481|B.1.1.1|Peru|2020-07-01	0.0003842465	South America
South America|hCoV-19/Brazil/SP-L8-CD101/2020|EPI ISL 476450|B.1.1.33|Brazil|2020-03-23	South America|hCoV-19/Peru/CAL-INS-082/2020|EPI ISL 536481|B.1.1.1|Peru|2020-07-01	0.0002465614	South America
South America|hCoV-19/Brazil/CE-L11-CD196/2020|EPI ISL 476200|B.1.212|Brazil|2020-03-23	South America|hCoV-19/Peru/CAL-INS-082/2020|EPI ISL 536481|B.1.1.1|Peru|2020-07-01	0.0003914315	South America
South America|hCoV-19/Brazil/MA-IEC-162157/2020|EPI ISL 524797|B.1.1.33|Brazil|2020-03-24	South America|hCoV-19/Peru/CAL-INS-082/2020|EPI ISL 536481|B.1.1.1|Peru|2020-07-01	0.0002692552	South America
South America|hCoV-19/Brazil/SP-165/2020|EPI ISL 523963|B.1|Brazil|2020-03-24	South America|hCoV-19/Peru/CAL-INS-082/2020|EPI ISL 536481|B.1.1.1|Peru|2020-07-01	0.0003703049	South America
South America|hCoV-19/Peru/LIM-INS-019/2020|EPI ISL 491172|B.1.1.1|Peru|2020-03-24	South America|hCoV-19/Peru/CAL-INS-082/2020|EPI ISL 536481|B.1.1.1|Peru|2020-07-01	0.0000677537	South America
South America|hCoV-19/Peru/LIM-INS-022/2020|EPI ISL 491428|B.1.1.1|Peru|2020-03-24	South America|hCoV-19/Peru/CAL-INS-082/2020|EPI ISL 536481|B.1.1.1|Peru|2020-07-01	0.0000338761	South America
South America|hCoV-19/Brazil/SP-L7-CD72/2020|EPI ISL 476439|B.1.1.33|Brazil|2020-03-24	South America|hCoV-19/Peru/CAL-INS-082/2020|EPI ISL 536481|B.1.1.1|Peru|2020-07-01	0.0003399107	South America
South America|hCoV-19/Brazil/SP-L9-CD91/2020|EPI ISL 476490|B.1.255|Brazil|2020-03-24	South America|hCoV-19/Peru/CAL-INS-082/2020|EPI ISL 536481|B.1.1.1|Peru|2020-07-01	0.0004079602	South America
South America|hCoV-19/Brazil/SC-L16-CD314/2020|EPI ISL 476278|B.1.1.33|Brazil|2020-03-24	South America|hCoV-19/Peru/CAL-INS-082/2020|EPI ISL 536481|B.1.1.1|Peru|2020-07-01	0.0003400075	South America
South America|hCoV-19/Brazil/RJ-0248/2020|EPI ISL 470616|B.1.5|Brazil|2020-03-24	South America|hCoV-19/Peru/CAL-INS-082/2020|EPI ISL 536481|B.1.1.1|Peru|2020-07-01	0.0003766326	South America
South America|hCoV-19/Brazil/SP-L9-CD140/2020|EPI ISL 476487|B.1.1.33|Brazil|2020-03-24	South America|hCoV-19/Peru/CAL-INS-082/2020|EPI ISL 536481|B.1.1.1|Peru|2020-07-01	0.0003081879	South America
South America|hCoV-19/Brazil/SP-L9-CD139/2020|EPI ISL 476486|B.1.1.33|Brazil|2020-03-24	South America|hCoV-19/Peru/CAL-INS-082/2020|EPI ISL 536481|B.1.1.1|Peru|2020-07-01	0.0002815038	South America
South America|hCoV-19/Chile/MA-CMM-31600/2020|EPI ISL 459861|B.1|Chile|2020-03-25	South America|hCoV-19/Peru/CAL-INS-082/2020|EPI ISL 536481|B.1.1.1|Peru|2020-07-01	0.0003703046	South America
South America|hCoV-19/Brazil/SP-625/2020|EPI ISL 515528|B.1.1.33|Brazil|2020-03-25	South America|hCoV-19/Peru/CAL-INS-082/2020|EPI ISL 536481|B.1.1.1|Peru|2020-07-01	0.0002692556	South America
South America|hCoV-19/Brazil/RJ-818/2020|EPI ISL 427303|B.1.1.33|Brazil|2020-03-25	South America|hCoV-19/Peru/CAL-INS-082/2020|EPI ISL 536481|B.1.1.1|Peru|2020-07-01	0.0003029193	South America
South America|hCoV-19/Brazil/RJ-1111/2020|EPI ISL 456076|B.1.1.33|Brazil|2020-03-25	South America|hCoV-19/Peru/CAL-INS-082/2020|EPI ISL 536481|B.1.1.1|Peru|2020-07-01	0.0003029193	South America
South America|hCoV-19/Brazil/RJ-1119/2020|EPI ISL 456077|B.1.1.33|Brazil|2020-03-25	South America|hCoV-19/Peru/CAL-INS-082/2020|EPI ISL 536481|B.1.1.1|Peru|2020-07-01	0.0002692647	South America
South America|hCoV-19/Peru/LIM-INS-017/2020|EPI ISL 490316|B.1.255|Peru|2020-03-25	South America|hCoV-19/Peru/CAL-INS-082/2020|EPI ISL 536481|B.1.1.1|Peru|2020-07-01	0.0003388873	South America
South America|hCoV-19/Peru/LIM-INS-024/2020|EPI ISL 491429|A.2|Peru|2020-03-25	South America|hCoV-19/Peru/CAL-INS-082/2020|EPI ISL 536481|B.1.1.1|Peru|2020-07-01	0.0006440794	South America
South America|hCoV-19/Peru/LIM-INS-018/2020|EPI ISL 490975|B.1|Peru|2020-03-25	South America|hCoV-19/Peru/CAL-INS-082/2020|EPI ISL 536481|B.1.1.1|Peru|2020-07-01	0.0004067127	South America
South America|hCoV-19/Brazil/SP-636/2020|EPI ISL 515550|B.1.1.33|Brazil|2020-03-25	South America|hCoV-19/Peru/CAL-INS-082/2020|EPI ISL 536481|B.1.1.1|Peru|2020-07-01	0.0002692647	South America
South America|hCoV-19/Colombia/ANT-UdeA-200325-01/2020|EPI ISL 536399|B.1.5|Colombia|2020-03-25	South America|hCoV-19/Peru/CAL-INS-082/2020|EPI ISL 536481|B.1.1.1|Peru|2020-07-01	0.0003366490	South America
South America|hCoV-19/Colombia/MAG-INS-87968/2020|EPI ISL 498152|B.1|Colombia|2020-03-25	South America|hCoV-19/Peru/CAL-INS-082/2020|EPI ISL 536481|B.1.1.1|Peru|2020-07-01	0.0004713981	South America
South America|hCoV-19/Chile/AR-ISPCH-14/2020|EPI ISL 445348|B.1.255|Chile|2020-03-25	South America|hCoV-19/Peru/CAL-INS-082/2020|EPI ISL 536481|B.1.1.1|Peru|2020-07-01	0.0003703423	South America
South America|hCoV-19/Colombia/ATL-INS-88612/2020|EPI ISL 498155|B.1|Colombia|2020-03-25	South America|hCoV-19/Peru/CAL-INS-082/2020|EPI ISL 536481|B.1.1.1|Peru|2020-07-01	0.0003366629	South America
South America|hCoV-19/Uruguay/UY-NYUMC861/2020|EPI ISL 457957|B.1.1.1|Uruguay|2020-03-25	South America|hCoV-19/Peru/CAL-INS-082/2020|EPI ISL 536481|B.1.1.1|Peru|2020-07-01	0.0000680149	South America
South America|hCoV-19/Brazil/SP-L11-CD93/2020|EPI ISL 476204|B.1.1.33|Brazil|2020-03-25	South America|hCoV-19/Peru/CAL-INS-082/2020|EPI ISL 536481|B.1.1.1|Peru|2020-07-01	0.0003804808	South America
South America|hCoV-19/Brazil/RJ-0249/2020|EPI ISL 470617|B.1.1.33|Brazil|2020-03-25	South America|hCoV-19/Peru/CAL-INS-082/2020|EPI ISL 536481|B.1.1.1|Peru|2020-07-01	0.0002765708	South America
South America|hCoV-19/Brazil/RJ-872/2020|EPI ISL 427304|B.1.1.33|Brazil|2020-03-26	South America|hCoV-19/Peru/CAL-INS-082/2020|EPI ISL 536481|B.1.1.1|Peru|2020-07-01	0.0003366001	South America
South America|hCoV-19/Brazil/PR-5623/2020|EPI ISL 541346|B.1.3|Brazil|2020-03-26	South America|hCoV-19/Peru/CAL-INS-082/2020|EPI ISL 536481|B.1.1.1|Peru|2020-07-01	0.0005050362	South America
South America|hCoV-19/Colombia/CAL-GUR-0072/2020|EPI ISL 447734|A.2|Colombia|2020-03-26	South America|hCoV-19/Peru/CAL-INS-082/2020|EPI ISL 536481|B.1.1.1|Peru|2020-07-01	0.0007408694	South America
South America|hCoV-19/Colombia/VAC-GUR-0084/2020|EPI ISL 447735|B.1|Colombia|2020-03-26	South America|hCoV-19/Peru/CAL-INS-082/2020|EPI ISL 536481|B.1.1.1|Peru|2020-07-01	0.0003703672	South America
South America|hCoV-19/Colombia/VAC-GUR-0135/2020|EPI ISL 447737|B.1|Colombia|2020-03-26	South America|hCoV-19/Peru/CAL-INS-082/2020|EPI ISL 536481|B.1.1.1|Peru|2020-07-01	0.0004042773	South America
South America|hCoV-19/Colombia/BOY-INS-88871/2020|EPI ISL 498158|B|Colombia|2020-03-26	South America|hCoV-19/Peru/CAL-INS-082/2020|EPI ISL 536481|B.1.1.1|Peru|2020-07-01	0.0003029899	South America
South America|hCoV-19/Colombia/VAC-GUR-0094/2020|EPI ISL 447736|B.1|Colombia|2020-03-26	South America|hCoV-19/Peru/CAL-INS-082/2020|EPI ISL 536481|B.1.1.1|Peru|2020-07-01	0.0003719526	South America
South America|hCoV-19/Uruguay/UY-NYUMC863/2020|EPI ISL 457959|B|Uruguay|2020-03-26	South America|hCoV-19/Peru/CAL-INS-082/2020|EPI ISL 536481|B.1.1.1|Peru|2020-07-01	0.0005801138	South America
South America|hCoV-19/Brazil/SC-L17-CD322/2020|EPI ISL 476297|B.1.1.33|Brazil|2020-03-26	South America|hCoV-19/Peru/CAL-INS-082/2020|EPI ISL 536481|B.1.1.1|Peru|2020-07-01	0.0002719091	South America
South America|hCoV-19/Brazil/RJ-0250/2020|EPI ISL 470618|B.1.1.33|Brazil|2020-03-26	South America|hCoV-19/Peru/CAL-INS-082/2020|EPI ISL 536481|B.1.1.1|Peru|2020-07-01	0.0002721960	South America
South America|hCoV-19/Brazil/SP-L14-CD241/2020|EPI ISL 476245|B.1.1.33|Brazil|2020-03-26	South America|hCoV-19/Peru/CAL-INS-082/2020|EPI ISL 536481|B.1.1.1|Peru|2020-07-01	0.0002097282	South America
South America|hCoV-19/Argentina/PAIS-A0003/2020|EPI ISL 430795|B.1|Argentina|2020-03-26	South America|hCoV-19/Peru/CAL-INS-082/2020|EPI ISL 536481|B.1.1.1|Peru|2020-07-01	0.0003882593	South America
South America|hCoV-19/Argentina/PAIS-A0004/2020|EPI ISL 430796|B.1.5|Argentina|2020-03-27	South America|hCoV-19/Peru/CAL-INS-082/2020|EPI ISL 536481|B.1.1.1|Peru|2020-07-01	0.0004376826	South America
South America|hCoV-19/Argentina/PAIS-A0005/2020|EPI ISL 430797|B.1.1|Argentina|2020-03-27	South America|hCoV-19/Peru/CAL-INS-082/2020|EPI ISL 536481|B.1.1.1|Peru|2020-07-01	0.0002359379	South America
South America|hCoV-19/Chile/RM-CMM-32205/2020|EPI ISL 459859|B.1.5|Chile|2020-03-27	South America|hCoV-19/Peru/CAL-INS-082/2020|EPI ISL 536481|B.1.1.1|Peru|2020-07-01	0.0003366264	South America
South America|hCoV-19/Peru/LIM-INS-020/2020|EPI ISL 490976|B.1.1.1|Peru|2020-03-27	South America|hCoV-19/Peru/CAL-INS-082/2020|EPI ISL 536481|B.1.1.1|Peru|2020-07-01	0.0000338933	South America
South America|hCoV-19/Brazil/RJ-0251/2020|EPI ISL 470619|B.1|Brazil|2020-03-27	South America|hCoV-19/Peru/CAL-INS-082/2020|EPI ISL 536481|B.1.1.1|Peru|2020-07-01	0.0003423764	South America
South America|hCoV-19/Brazil/SP-L14-CD260/2020|EPI ISL 476256|B.1|Brazil|2020-03-27	South America|hCoV-19/Peru/CAL-INS-082/2020|EPI ISL 536481|B.1.1.1|Peru|2020-07-01	0.0003424820	South America
South America|hCoV-19/Brazil/SP-L14-CD242/2020|EPI ISL 476246|B.1.1.33|Brazil|2020-03-27	South America|hCoV-19/Peru/CAL-INS-082/2020|EPI ISL 536481|B.1.1.1|Peru|2020-07-01	0.0002740605	South America
South America|hCoV-19/Brazil/SP-L17-CD324/2020|EPI ISL 476298|B.1.1|Brazil|2020-03-27	South America|hCoV-19/Peru/CAL-INS-082/2020|EPI ISL 536481|B.1.1.1|Peru|2020-07-01	0.0002789322	South America
South America|hCoV-19/Brazil/SP-L17-CD327/2020|EPI ISL 476299|B.1.212|Brazil|2020-03-27	South America|hCoV-19/Peru/CAL-INS-082/2020|EPI ISL 536481|B.1.1.1|Peru|2020-07-01	0.0004220532	South America
South America|hCoV-19/Chile/RM-ISPCH-75/2020|EPI ISL 445371|B.1.5|Chile|2020-03-28	South America|hCoV-19/Peru/CAL-INS-082/2020|EPI ISL 536481|B.1.1.1|Peru|2020-07-01	0.0003703068	South America
South America|hCoV-19/Argentina/PAIS-A0006/2020|EPI ISL 430798|B.1.3|Argentina|2020-03-28	South America|hCoV-19/Peru/CAL-INS-082/2020|EPI ISL 536481|B.1.1.1|Peru|2020-07-01	0.0004713407	South America
South America|hCoV-19/Colombia/CUN-GUR-0454/2020|EPI ISL 447744|B.1.255|Colombia|2020-03-28	South America|hCoV-19/Peru/CAL-INS-082/2020|EPI ISL 536481|B.1.1.1|Peru|2020-07-01	0.0003703174	South America
South America|hCoV-19/Colombia/RIS-INS-87267/2020|EPI ISL 497745|B.1|Colombia|2020-03-28	South America|hCoV-19/Peru/CAL-INS-082/2020|EPI ISL 536481|B.1.1.1|Peru|2020-07-01	0.0003703298	South America
South America|hCoV-19/Brazil/SP-120/2020|EPI ISL 515521|B.1.1.33|Brazil|2020-03-28	South America|hCoV-19/Peru/CAL-INS-082/2020|EPI ISL 536481|B.1.1.1|Peru|2020-07-01	0.0002693462	South America
South America|hCoV-19/Brazil/PR-5622/2020|EPI ISL 541345|B.1|Brazil|2020-03-28	South America|hCoV-19/Peru/CAL-INS-082/2020|EPI ISL 536481|B.1.1.1|Peru|2020-07-01	0.0003709618	South America
South America|hCoV-19/Uruguay/UY-NYUMC865/2020|EPI ISL 457961|B|Uruguay|2020-03-28	South America|hCoV-19/Peru/CAL-INS-082/2020|EPI ISL 536481|B.1.1.1|Peru|2020-07-01	0.0005778465	South America
South America|hCoV-19/Uruguay/UY-NYUMC867/2020|EPI ISL 457963|B.1.1.1|Uruguay|2020-03-28	South America|hCoV-19/Peru/CAL-INS-082/2020|EPI ISL 536481|B.1.1.1|Peru|2020-07-01	0.0000679387	South America
South America|hCoV-19/Brazil/CE-L16-CD332/2020|EPI ISL 476281|B.1.1.33|Brazil|2020-03-28	South America|hCoV-19/Peru/CAL-INS-082/2020|EPI ISL 536481|B.1.1.1|Peru|2020-07-01	0.0002437376	South America
South America|hCoV-19/Brazil/SP-551/2020|EPI ISL 471554|B.1.1.33|Brazil|2020-03-29	South America|hCoV-19/Peru/CAL-INS-082/2020|EPI ISL 536481|B.1.1.1|Peru|2020-07-01	0.0002692555	South America
South America|hCoV-19/Colombia/NAR-GUR-0627/2020|EPI ISL 447749|B.1.1|Colombia|2020-03-29	South America|hCoV-19/Peru/CAL-INS-082/2020|EPI ISL 536481|B.1.1.1|Peru|2020-07-01	0.0002753431	South America
South America|hCoV-19/Argentina/PAIS-A0007/2020|EPI ISL 430799|B.1.5|Argentina|2020-03-30	South America|hCoV-19/Peru/CAL-INS-082/2020|EPI ISL 536481|B.1.1.1|Peru|2020-07-01	0.0003366262	South America
South America|hCoV-19/Chile/MA-ISPCH-17/2020|EPI ISL 445372|B.1|Chile|2020-03-30	South America|hCoV-19/Peru/CAL-INS-082/2020|EPI ISL 536481|B.1.1.1|Peru|2020-07-01	0.0003703049	South America
South America|hCoV-19/Colombia/HUI-GUR-0900/2020|EPI ISL 447752|B.1|Colombia|2020-03-30	South America|hCoV-19/Peru/CAL-INS-082/2020|EPI ISL 536481|B.1.1.1|Peru|2020-07-01	0.0004717146	South America
South America|hCoV-19/Colombia/CHO-GUR-0787/2020|EPI ISL 447750|B.1|Colombia|2020-03-30	South America|hCoV-19/Peru/CAL-INS-082/2020|EPI ISL 536481|B.1.1.1|Peru|2020-07-01	0.0004040104	South America
South America|hCoV-19/Brazil/RJ-899/2020|EPI ISL 456071|B.1.1.33|Brazil|2020-03-30	South America|hCoV-19/Peru/CAL-INS-082/2020|EPI ISL 536481|B.1.1.1|Peru|2020-07-01	0.0003367449	South America
South America|hCoV-19/Colombia/NAR-INS-94679/2020|EPI ISL 498162|A.2|Colombia|2020-03-30	South America|hCoV-19/Peru/CAL-INS-082/2020|EPI ISL 536481|B.1.1.1|Peru|2020-07-01	0.0007072017	South America
South America|hCoV-19/Colombia/ATL-INS-88712/2020|EPI ISL 498156|B.1.5|Colombia|2020-03-30	South America|hCoV-19/Peru/CAL-INS-082/2020|EPI ISL 536481|B.1.1.1|Peru|2020-07-01	0.0003366490	South America
South America|hCoV-19/Chile/VS-ISPCH-5/2020|EPI ISL 445337|B.1|Chile|2020-03-30	South America|hCoV-19/Peru/CAL-INS-082/2020|EPI ISL 536481|B.1.1.1|Peru|2020-07-01	0.0004040187	South America
South America|hCoV-19/Colombia/BOY-INS-88859/2020|EPI ISL 498157|B.1.255|Colombia|2020-03-30	South America|hCoV-19/Peru/CAL-INS-082/2020|EPI ISL 536481|B.1.1.1|Peru|2020-07-01	0.0003703547	South America
South America|hCoV-19/Colombia/BOL-INS-94411/2020|EPI ISL 498161|B.1|Colombia|2020-03-30	South America|hCoV-19/Peru/CAL-INS-082/2020|EPI ISL 536481|B.1.1.1|Peru|2020-07-01	0.0004040459	South America
South America|hCoV-19/Brazil/RJ-0252/2020|EPI ISL 470620|B.1.1.33|Brazil|2020-03-30	South America|hCoV-19/Peru/CAL-INS-082/2020|EPI ISL 536481|B.1.1.1|Peru|2020-07-01	0.0003397445	South America
South America|hCoV-19/Brazil/CE-L16-CD344/2020|EPI ISL 476288|B.1.5|Brazil|2020-03-30	South America|hCoV-19/Peru/CAL-INS-082/2020|EPI ISL 536481|B.1.1.1|Peru|2020-07-01	0.0003739757	South America
South America|hCoV-19/Brazil/CE-L16-CD346/2020|EPI ISL 476289|B.1.212|Brazil|2020-03-30	South America|hCoV-19/Peru/CAL-INS-082/2020|EPI ISL 536481|B.1.1.1|Peru|2020-07-01	0.0004760619	South America
South America|hCoV-19/Ecuador/HGSQ-USFQ-018/2020|EPI ISL 422563|B.1.1|Ecuador|2020-03-30	South America|hCoV-19/Peru/CAL-INS-082/2020|EPI ISL 536481|B.1.1.1|Peru|2020-07-01	0.0002761543	South America
South America|hCoV-19/Brazil/SP-L15-CD272/2020|EPI ISL 476265|B.1.255|Brazil|2020-03-30	South America|hCoV-19/Peru/CAL-INS-082/2020|EPI ISL 536481|B.1.1.1|Peru|2020-07-01	0.0003767464	South America
South America|hCoV-19/Brazil/SC-L16-CD350/2020|EPI ISL 476292|B.1.1.33|Brazil|2020-03-30	South America|hCoV-19/Peru/CAL-INS-082/2020|EPI ISL 536481|B.1.1.1|Peru|2020-07-01	0.0002739573	South America
South America|hCoV-19/Brazil/SP-L16-CD339/2020|EPI ISL 476286|B.1.1.33|Brazil|2020-03-30	South America|hCoV-19/Peru/CAL-INS-082/2020|EPI ISL 536481|B.1.1.1|Peru|2020-07-01	0.0002739855	South America
South America|hCoV-19/Brazil/SP-L15-CD274/2020|EPI ISL 476267|B.1.1|Brazil|2020-03-30	South America|hCoV-19/Peru/CAL-INS-082/2020|EPI ISL 536481|B.1.1.1|Peru|2020-07-01	0.0003113837	South America
South America|hCoV-19/Uruguay/UY-NYUMC866/2020|EPI ISL 457962|B.1.1.1|Uruguay|2020-03-30	South America|hCoV-19/Peru/CAL-INS-082/2020|EPI ISL 536481|B.1.1.1|Peru|2020-07-01	0.0000697242	South America
South America|hCoV-19/Brazil/SP-L15-CD283/2020|EPI ISL 476274|B.1.1.33|Brazil|2020-03-30	South America|hCoV-19/Peru/CAL-INS-082/2020|EPI ISL 536481|B.1.1.1|Peru|2020-07-01	0.0002789523	South America
South America|hCoV-19/Colombia/HUI-GUR-0920/2020|EPI ISL 447753|B.1.5|Colombia|2020-03-30	South America|hCoV-19/Peru/CAL-INS-082/2020|EPI ISL 536481|B.1.1.1|Peru|2020-07-01	0.0003862212	South America
South America|hCoV-19/Peru/ANC-INS-132/2020|EPI ISL 536529|B.1.1.1|Peru|2020-03-31	South America|hCoV-19/Peru/CAL-INS-082/2020|EPI ISL 536481|B.1.1.1|Peru|2020-07-01	0.0001009568	South America
South America|hCoV-19/Argentina/PAIS-A0009/2020|EPI ISL 430801|B.1.5|Argentina|2020-03-31	South America|hCoV-19/Peru/CAL-INS-082/2020|EPI ISL 536481|B.1.1.1|Peru|2020-07-01	0.0003366263	South America
South America|hCoV-19/Brazil/SP-122/2020|EPI ISL 515522|B.1.1.33|Brazil|2020-03-31	South America|hCoV-19/Peru/CAL-INS-082/2020|EPI ISL 536481|B.1.1.1|Peru|2020-07-01	0.0002692556	South America
South America|hCoV-19/Argentina/PAIS-A0011/2020|EPI ISL 430802|B.1.1|Argentina|2020-03-31	South America|hCoV-19/Peru/CAL-INS-082/2020|EPI ISL 536481|B.1.1.1|Peru|2020-07-01	0.0002356044	South America
South America|hCoV-19/Colombia/RIS-GUV-92087/2020|EPI ISL 447760|B.1.8|Colombia|2020-03-31	South America|hCoV-19/Peru/CAL-INS-082/2020|EPI ISL 536481|B.1.1.1|Peru|2020-07-01	0.0003366377	South America
South America|hCoV-19/Colombia/HUI-GUV-92061/2020|EPI ISL 447759|B.1.5|Colombia|2020-03-31	South America|hCoV-19/Peru/CAL-INS-082/2020|EPI ISL 536481|B.1.1.1|Peru|2020-07-01	0.0003367397	South America
South America|hCoV-19/Colombia/VAC-GUV-92034/2020|EPI ISL 447755|B.1.5|Colombia|2020-03-31	South America|hCoV-19/Peru/CAL-INS-082/2020|EPI ISL 536481|B.1.1.1|Peru|2020-07-01	0.0004379201	South America
South America|hCoV-19/Colombia/VAC-GUV-92042/2020|EPI ISL 447756|B.1.5|Colombia|2020-03-31	South America|hCoV-19/Peru/CAL-INS-082/2020|EPI ISL 536481|B.1.1.1|Peru|2020-07-01	0.0003705515	South America
South America|hCoV-19/Peru/ICA-INS-040/2020|EPI ISL 491462|B.1.1.1|Peru|2020-03-31	South America|hCoV-19/Peru/CAL-INS-082/2020|EPI ISL 536481|B.1.1.1|Peru|2020-07-01	0.0000677569	South America
South America|hCoV-19/Colombia/MAG-INS-95839/2020|EPI ISL 498166|B.1.255|Colombia|2020-03-31	South America|hCoV-19/Peru/CAL-INS-082/2020|EPI ISL 536481|B.1.1.1|Peru|2020-07-01	0.0004040240	South America
South America|hCoV-19/Colombia/CAU-INS-89002/2020|EPI ISL 498159|B.1|Colombia|2020-03-31	South America|hCoV-19/Peru/CAL-INS-082/2020|EPI ISL 536481|B.1.1.1|Peru|2020-07-01	0.0003029797	South America
South America|hCoV-19/Colombia/CES-INS-89781/2020|EPI ISL 498160|B.1.255|Colombia|2020-03-31	South America|hCoV-19/Peru/CAL-INS-082/2020|EPI ISL 536481|B.1.1.1|Peru|2020-07-01	0.0003703423	South America
South America|hCoV-19/Colombia/ANT-GUV-92256/2020|EPI ISL 447768|B.1|Colombia|2020-03-31	South America|hCoV-19/Peru/CAL-INS-082/2020|EPI ISL 536481|B.1.1.1|Peru|2020-07-01	0.0003706167	South America
South America|hCoV-19/Colombia/ANT-GUV-92146/2020|EPI ISL 447761|B|Colombia|2020-03-31	South America|hCoV-19/Peru/CAL-INS-082/2020|EPI ISL 536481|B.1.1.1|Peru|2020-07-01	0.0004723485	South America
South America|hCoV-19/Brazil/MA-L17-CD363/2020|EPI ISL 476309|B.1.1.33|Brazil|2020-03-31	South America|hCoV-19/Peru/CAL-INS-082/2020|EPI ISL 536481|B.1.1.1|Peru|2020-07-01	0.0003081879	South America
South America|hCoV-19/Brazil/BA-L17-CD359/2020|EPI ISL 476305|B.1.1.33|Brazil|2020-03-31	South America|hCoV-19/Peru/CAL-INS-082/2020|EPI ISL 536481|B.1.1.1|Peru|2020-07-01	0.0003081879	South America
South America|hCoV-19/Brazil/PR-L17-CD365/2020|EPI ISL 476311|B.1.1|Brazil|2020-03-31	South America|hCoV-19/Peru/CAL-INS-082/2020|EPI ISL 536481|B.1.1.1|Peru|2020-07-01	0.0002397104	South America
South America|hCoV-19/Brazil/SC-L17-CD372/2020|EPI ISL 476317|B.1.1.33|Brazil|2020-03-31	South America|hCoV-19/Peru/CAL-INS-082/2020|EPI ISL 536481|B.1.1.1|Peru|2020-07-01	0.0002762079	South America
South America|hCoV-19/Brazil/CE-L17-CD361/2020|EPI ISL 476307|B.1.212|Brazil|2020-03-31	South America|hCoV-19/Peru/CAL-INS-082/2020|EPI ISL 536481|B.1.1.1|Peru|2020-07-01	0.0004489344	South America
South America|hCoV-19/Brazil/SP-L17-CD357/2020|EPI ISL 476303|B.1.1.33|Brazil|2020-03-31	South America|hCoV-19/Peru/CAL-INS-082/2020|EPI ISL 536481|B.1.1.1|Peru|2020-07-01	0.0003107410	South America
South America|hCoV-19/Colombia/HUI-GUV-92060/2020|EPI ISL 447758|B.1.5|Colombia|2020-03-31	South America|hCoV-19/Peru/CAL-INS-082/2020|EPI ISL 536481|B.1.1.1|Peru|2020-07-01	0.0003508458	South America
South America|hCoV-19/Peru/CAL-INS-135/2020|EPI ISL 536530|B.1.1|Peru|2020-03-31	South America|hCoV-19/Peru/CAL-INS-082/2020|EPI ISL 536481|B.1.1.1|Peru|2020-07-01	0.0003883939	South America
South America|hCoV-19/Argentina/PAIS-A0012/2020|EPI ISL 430803|B.1.5|Argentina|2020-04-01	South America|hCoV-19/Peru/CAL-INS-082/2020|EPI ISL 536481|B.1.1.1|Peru|2020-07-01	0.0004039688	South America
South America|hCoV-19/Brazil/SP-137/2020|EPI ISL 515543|B.1.1.33|Brazil|2020-04-01	South America|hCoV-19/Peru/CAL-INS-082/2020|EPI ISL 536481|B.1.1.1|Peru|2020-07-01	0.0003029334	South America
South America|hCoV-19/Peru/LAM-INS-126/2020|EPI ISL 536524|C.14|Peru|2020-04-01	South America|hCoV-19/Peru/CAL-INS-082/2020|EPI ISL 536481|B.1.1.1|Peru|2020-07-01	0.0001346187	South America
South America|hCoV-19/Chile/RM-ISPCH-56/2020|EPI ISL 445352|B.1.1.33|Chile|2020-04-01	South America|hCoV-19/Peru/CAL-INS-082/2020|EPI ISL 536481|B.1.1.1|Peru|2020-07-01	0.0002692556	South America
South America|hCoV-19/Peru/JUN-INS-131/2020|EPI ISL 536528|B.1|Peru|2020-04-01	South America|hCoV-19/Peru/CAL-INS-082/2020|EPI ISL 536481|B.1.1.1|Peru|2020-07-01	0.0004713285	South America
South America|hCoV-19/Peru/LAM-INS-125/2020|EPI ISL 536523|C.14|Peru|2020-04-01	South America|hCoV-19/Peru/CAL-INS-082/2020|EPI ISL 536481|B.1.1.1|Peru|2020-07-01	0.0001682849	South America
South America|hCoV-19/Argentina/PAIS-A0013/2020|EPI ISL 430804|B.1.5|Argentina|2020-04-01	South America|hCoV-19/Peru/CAL-INS-082/2020|EPI ISL 536481|B.1.1.1|Peru|2020-07-01	0.0003366263	South America
South America|hCoV-19/Peru/LAM-INS-169/2020|EPI ISL 536562|B.1.1.1|Peru|2020-04-01	South America|hCoV-19/Peru/CAL-INS-082/2020|EPI ISL 536481|B.1.1.1|Peru|2020-07-01	0.0001346187	South America
South America|hCoV-19/Argentina/PAIS-A0014/2020|EPI ISL 430805|B.1.1|Argentina|2020-04-01	South America|hCoV-19/Peru/CAL-INS-082/2020|EPI ISL 536481|B.1.1.1|Peru|2020-07-01	0.0002696493	South America
South America|hCoV-19/Chile/RM-ISPCH-54/2020|EPI ISL 445350|B.1.1.1|Chile|2020-04-01	South America|hCoV-19/Peru/CAL-INS-082/2020|EPI ISL 536481|B.1.1.1|Peru|2020-07-01	0.0001009570	South America
South America|hCoV-19/Brazil/RJ-1065/2020|EPI ISL 456074|B.1.1.33|Brazil|2020-04-01	South America|hCoV-19/Peru/CAL-INS-082/2020|EPI ISL 536481|B.1.1.1|Peru|2020-07-01	0.0003029193	South America
South America|hCoV-19/Brazil/RJ-1056/2020|EPI ISL 456072|B.1.1.33|Brazil|2020-04-01	South America|hCoV-19/Peru/CAL-INS-082/2020|EPI ISL 536481|B.1.1.1|Peru|2020-07-01	0.0002692556	South America
South America|hCoV-19/Colombia/MAG-GVI-93457/2020|EPI ISL 447778|B.1.255|Colombia|2020-04-01	South America|hCoV-19/Peru/CAL-INS-082/2020|EPI ISL 536481|B.1.1.1|Peru|2020-07-01	0.0004040104	South America
South America|hCoV-19/Colombia/VAC-GVI-93366/2020|EPI ISL 447774|B.1|Colombia|2020-04-01	South America|hCoV-19/Peru/CAL-INS-082/2020|EPI ISL 536481|B.1.1.1|Peru|2020-07-01	0.0003704296	South America
South America|hCoV-19/Colombia/ANT-GUV-92250/2020|EPI ISL 447766|B.1|Colombia|2020-04-01	South America|hCoV-19/Peru/CAL-INS-082/2020|EPI ISL 536481|B.1.1.1|Peru|2020-07-01	0.0003704296	South America
South America|hCoV-19/Colombia/VAC-GVI-93467/2020|EPI ISL 447779|B.1.1|Colombia|2020-04-01	South America|hCoV-19/Peru/CAL-INS-082/2020|EPI ISL 536481|B.1.1.1|Peru|2020-07-01	0.0002356727	South America
South America|hCoV-19/Colombia/MAG-GVI-93450/2020|EPI ISL 447777|B.1.255|Colombia|2020-04-01	South America|hCoV-19/Peru/CAL-INS-082/2020|EPI ISL 536481|B.1.1.1|Peru|2020-07-01	0.0003705419	South America
South America|hCoV-19/Colombia/VAC-GVI-93470/2020|EPI ISL 447780|B.1|Colombia|2020-04-01	South America|hCoV-19/Peru/CAL-INS-082/2020|EPI ISL 536481|B.1.1.1|Peru|2020-07-01	0.0004043832	South America
South America|hCoV-19/Colombia/VAC-GVI-93381/2020|EPI ISL 447775|B.1|Colombia|2020-04-01	South America|hCoV-19/Peru/CAL-INS-082/2020|EPI ISL 536481|B.1.1.1|Peru|2020-07-01	0.0003369692	South America
South America|hCoV-19/Peru/LAM-INS-034/2020|EPI ISL 491459|C.14|Peru|2020-04-01	South America|hCoV-19/Peru/CAL-INS-082/2020|EPI ISL 536481|B.1.1.1|Peru|2020-07-01	0.0001016375	South America
South America|hCoV-19/Peru/LIM-INS-060/2020|EPI ISL 524473|B.1.1|Peru|2020-04-01	South America|hCoV-19/Peru/CAL-INS-082/2020|EPI ISL 536481|B.1.1.1|Peru|2020-07-01	0.0002371817	South America
South America|hCoV-19/Peru/LAM-INS-038/2020|EPI ISL 491461|C.14|Peru|2020-04-01	South America|hCoV-19/Peru/CAL-INS-082/2020|EPI ISL 536481|B.1.1.1|Peru|2020-07-01	0.0001355261	South America
South America|hCoV-19/Peru/LAM-INS-035/2020|EPI ISL 491460|B.1.1.1|Peru|2020-04-01	South America|hCoV-19/Peru/CAL-INS-082/2020|EPI ISL 536481|B.1.1.1|Peru|2020-07-01	0.0001016375	South America
South America|hCoV-19/Peru/CAJ-INS-057/2020|EPI ISL 517713|B.1.1.1|Peru|2020-04-01	South America|hCoV-19/Peru/CAL-INS-082/2020|EPI ISL 536481|B.1.1.1|Peru|2020-07-01	0.0000677569	South America
South America|hCoV-19/Chile/RM-ISPCH-53/2020|EPI ISL 449800|B.1.5|Chile|2020-04-01	South America|hCoV-19/Peru/CAL-INS-082/2020|EPI ISL 536481|B.1.1.1|Peru|2020-07-01	0.0007411156	South America
South America|hCoV-19/Brazil/RJ-1058/2020|EPI ISL 456073|B.1.1.33|Brazil|2020-04-01	South America|hCoV-19/Peru/CAL-INS-082/2020|EPI ISL 536481|B.1.1.1|Peru|2020-07-01	0.0003030558	South America
South America|hCoV-19/Colombia/VAC-GVI-93352/2020|EPI ISL 447771|B.1|Colombia|2020-04-01	South America|hCoV-19/Peru/CAL-INS-082/2020|EPI ISL 536481|B.1.1.1|Peru|2020-07-01	0.0003704795	South America
South America|hCoV-19/Colombia/COR-INS-95319/2020|EPI ISL 498163|B.1|Colombia|2020-04-01	South America|hCoV-19/Peru/CAL-INS-082/2020|EPI ISL 536481|B.1.1.1|Peru|2020-07-01	0.0003029899	South America
South America|hCoV-19/Colombia/VAC-INS-96183/2020|EPI ISL 456147|B.1|Colombia|2020-04-01	South America|hCoV-19/Peru/CAL-INS-082/2020|EPI ISL 536481|B.1.1.1|Peru|2020-07-01	0.0004042145	South America
South America|hCoV-19/Colombia/VAC-INS-96176/2020|EPI ISL 456152|B|Colombia|2020-04-01	South America|hCoV-19/Peru/CAL-INS-082/2020|EPI ISL 536481|B.1.1.1|Peru|2020-07-01	0.0006069121	South America
South America|hCoV-19/Peru/JUN-INS-127/2020|EPI ISL 536525|B.1|Peru|2020-04-01	South America|hCoV-19/Peru/CAL-INS-082/2020|EPI ISL 536481|B.1.1.1|Peru|2020-07-01	0.0002027156	South America
South America|hCoV-19/Colombia/ANT-GUV-92252/2020|EPI ISL 447767|B|Colombia|2020-04-01	South America|hCoV-19/Peru/CAL-INS-082/2020|EPI ISL 536481|B.1.1.1|Peru|2020-07-01	0.0005757991	South America
South America|hCoV-19/Colombia/CUN-GVI-93301/2020|EPI ISL 447769|B.1.255|Colombia|2020-04-01	South America|hCoV-19/Peru/CAL-INS-082/2020|EPI ISL 536481|B.1.1.1|Peru|2020-07-01	0.0004405141	South America
South America|hCoV-19/Peru/LAM-INS-170/2020|EPI ISL 536563|B.1.1.1|Peru|2020-04-01	South America|hCoV-19/Peru/CAL-INS-082/2020|EPI ISL 536481|B.1.1.1|Peru|2020-07-01	0.0002706611	South America
South America|hCoV-19/Peru/LAM-INS-171/2020|EPI ISL 536564|B.1.5|Peru|2020-04-01	South America|hCoV-19/Peru/CAL-INS-082/2020|EPI ISL 536481|B.1.1.1|Peru|2020-07-01	0.0004749847	South America
South America|hCoV-19/Brazil/PA-0227/2020|EPI ISL 470601|B.1.1.33|Brazil|2020-04-01	South America|hCoV-19/Peru/CAL-INS-082/2020|EPI ISL 536481|B.1.1.1|Peru|2020-07-01	0.0003422645	South America
South America|hCoV-19/Brazil/SC-L19-CD399/2020|EPI ISL 476324|B.1.1.33|Brazil|2020-04-01	South America|hCoV-19/Peru/CAL-INS-082/2020|EPI ISL 536481|B.1.1.1|Peru|2020-07-01	0.0002737885	South America
South America|hCoV-19/Brazil/SP-L19-CD391/2020|EPI ISL 476320|B.1.212|Brazil|2020-04-01	South America|hCoV-19/Peru/CAL-INS-082/2020|EPI ISL 536481|B.1.1.1|Peru|2020-07-01	0.0004107610	South America
South America|hCoV-19/Brazil/RS-L19-CD390/2020|EPI ISL 476319|B.1.1.33|Brazil|2020-04-01	South America|hCoV-19/Peru/CAL-INS-082/2020|EPI ISL 536481|B.1.1.1|Peru|2020-07-01	0.0003422628	South America
South America|hCoV-19/Brazil/PA-0229/2020|EPI ISL 470603|B.1.1.1|Brazil|2020-04-01	South America|hCoV-19/Peru/CAL-INS-082/2020|EPI ISL 536481|B.1.1.1|Peru|2020-07-01	0.0001026648	South America
South America|hCoV-19/Brazil/RJ-0254/2020|EPI ISL 470622|B.39|Brazil|2020-04-01	South America|hCoV-19/Peru/CAL-INS-082/2020|EPI ISL 536481|B.1.1.1|Peru|2020-07-01	0.0006506150	South America
South America|hCoV-19/Brazil/AM-0201/2020|EPI ISL 470568|B.1|Brazil|2020-04-01	South America|hCoV-19/Peru/CAL-INS-082/2020|EPI ISL 536481|B.1.1.1|Peru|2020-07-01	0.0004109405	South America
South America|hCoV-19/Peru/JUN-INS-128/2020|EPI ISL 536526|B.1.5|Peru|2020-04-01	South America|hCoV-19/Peru/CAL-INS-082/2020|EPI ISL 536481|B.1.1.1|Peru|2020-07-01	0.0004451823	South America
South America|hCoV-19/Colombia/un-CIAT-01/2020|EPI ISL 445085|B.1|Colombia|2020-04-02	South America|hCoV-19/Peru/CAL-INS-082/2020|EPI ISL 536481|B.1.1.1|Peru|2020-07-01	0.0004039964	South America
South America|hCoV-19/Argentina/PAIS-A0016/2020|EPI ISL 430807|B.1.1|Argentina|2020-04-02	South America|hCoV-19/Peru/CAL-INS-082/2020|EPI ISL 536481|B.1.1.1|Peru|2020-07-01	0.0002692626	South America
South America|hCoV-19/Brazil/SP-124/2020|EPI ISL 515523|B.1.1.33|Brazil|2020-04-02	South America|hCoV-19/Peru/CAL-INS-082/2020|EPI ISL 536481|B.1.1.1|Peru|2020-07-01	0.0002692556	South America
South America|hCoV-19/Brazil/RJ-1595/2020|EPI ISL 467346|B.39|Brazil|2020-04-02	South America|hCoV-19/Peru/CAL-INS-082/2020|EPI ISL 536481|B.1.1.1|Peru|2020-07-01	0.0008419860	South America
South America|hCoV-19/Brazil/RJ-1100/2020|EPI ISL 456075|B.1.1.33|Brazil|2020-04-02	South America|hCoV-19/Peru/CAL-INS-082/2020|EPI ISL 536481|B.1.1.1|Peru|2020-07-01	0.0003029193	South America
South America|hCoV-19/Brazil/RJ-1574/2020|EPI ISL 467345|B.1.1.33|Brazil|2020-04-02	South America|hCoV-19/Peru/CAL-INS-082/2020|EPI ISL 536481|B.1.1.1|Peru|2020-07-01	0.0003029193	South America
South America|hCoV-19/Brazil/RJ-1555/2020|EPI ISL 467344|B.39|Brazil|2020-04-02	South America|hCoV-19/Peru/CAL-INS-082/2020|EPI ISL 536481|B.1.1.1|Peru|2020-07-01	0.0007072293	South America
South America|hCoV-19/Colombia/VAC-GVI-93511/2020|EPI ISL 447785|B.1|Colombia|2020-04-02	South America|hCoV-19/Peru/CAL-INS-082/2020|EPI ISL 536481|B.1.1.1|Peru|2020-07-01	0.0003704296	South America
South America|hCoV-19/Brazil/RJ-1600/2020|EPI ISL 456082|B.1.1.33|Brazil|2020-04-02	South America|hCoV-19/Peru/CAL-INS-082/2020|EPI ISL 536481|B.1.1.1|Peru|2020-07-01	0.0003030456	South America
South America|hCoV-19/Peru/LOR-INS-058/2020|EPI ISL 514317|B.1.1|Peru|2020-04-02	South America|hCoV-19/Peru/CAL-INS-082/2020|EPI ISL 536481|B.1.1.1|Peru|2020-07-01	0.0002032845	South America
South America|hCoV-19/Chile/RM-ISPCH-57/2020|EPI ISL 445353|B.1.1|Chile|2020-04-02	South America|hCoV-19/Peru/CAL-INS-082/2020|EPI ISL 536481|B.1.1.1|Peru|2020-07-01	0.0002356124	South America
South America|hCoV-19/Chile/RM-ISPCH-55/2020|EPI ISL 445351|B.40|Chile|2020-04-02	South America|hCoV-19/Peru/CAL-INS-082/2020|EPI ISL 536481|B.1.1.1|Peru|2020-07-01	0.0006735279	South America
South America|hCoV-19/Venezuela/VEN-89312/2020|EPI ISL 476702|B.1.1|Venezuela|2020-04-02	South America|hCoV-19/Peru/CAL-INS-082/2020|EPI ISL 536481|B.1.1.1|Peru|2020-07-01	0.0002366187	South America
South America|hCoV-19/Brazil/RJ-0255/2020|EPI ISL 470623|B.1.1.33|Brazil|2020-04-02	South America|hCoV-19/Peru/CAL-INS-082/2020|EPI ISL 536481|B.1.1.1|Peru|2020-07-01	0.0003057695	South America
South America|hCoV-19/Brazil/AM-0203/2020|EPI ISL 470570|B.1.1.33|Brazil|2020-04-02	South America|hCoV-19/Peru/CAL-INS-082/2020|EPI ISL 536481|B.1.1.1|Peru|2020-07-01	0.0003422557	South America
South America|hCoV-19/Brazil/GO-L19-CD413/2020|EPI ISL 476336|B.1.5|Brazil|2020-04-02	South America|hCoV-19/Peru/CAL-INS-082/2020|EPI ISL 536481|B.1.1.1|Peru|2020-07-01	0.0003765423	South America
South America|hCoV-19/Brazil/MA-L19-CD403/2020|EPI ISL 476327|B.1.1.33|Brazil|2020-04-02	South America|hCoV-19/Peru/CAL-INS-082/2020|EPI ISL 536481|B.1.1.1|Peru|2020-07-01	0.0003080337	South America
South America|hCoV-19/Brazil/CE-L19-CD408/2020|EPI ISL 476331|B.1.212|Brazil|2020-04-02	South America|hCoV-19/Peru/CAL-INS-082/2020|EPI ISL 536481|B.1.1.1|Peru|2020-07-01	0.0004107750	South America
South America|hCoV-19/Brazil/CE-0206/2020|EPI ISL 470573|B.1.212|Brazil|2020-04-02	South America|hCoV-19/Peru/CAL-INS-082/2020|EPI ISL 536481|B.1.1.1|Peru|2020-07-01	0.0004460510	South America
South America|hCoV-19/Brazil/RS-L19-CD412/2020|EPI ISL 476335|B.1.1.33|Brazil|2020-04-02	South America|hCoV-19/Peru/CAL-INS-082/2020|EPI ISL 536481|B.1.1.1|Peru|2020-07-01	0.0002760648	South America
South America|hCoV-19/Brazil/MA-L19-CD407/2020|EPI ISL 476330|B.1.1.33|Brazil|2020-04-02	South America|hCoV-19/Peru/CAL-INS-082/2020|EPI ISL 536481|B.1.1.1|Peru|2020-07-01	0.0003111637	South America
South America|hCoV-19/Brazil/PA-0232/2020|EPI ISL 470606|B.1.1.33|Brazil|2020-04-02	South America|hCoV-19/Peru/CAL-INS-082/2020|EPI ISL 536481|B.1.1.1|Peru|2020-07-01	0.0003111815	South America
South America|hCoV-19/Brazil/AM-0204/2020|EPI ISL 470571|B.1|Brazil|2020-04-02	South America|hCoV-19/Peru/CAL-INS-082/2020|EPI ISL 536481|B.1.1.1|Peru|2020-07-01	0.0003836719	South America
South America|hCoV-19/Brazil/SP-L20-CD416/2020|EPI ISL 476351|B.1.1.33|Brazil|2020-04-02	South America|hCoV-19/Peru/CAL-INS-082/2020|EPI ISL 536481|B.1.1.1|Peru|2020-07-01	0.0003137954	South America
South America|hCoV-19/Brazil/GO-L19-CD410/2020|EPI ISL 476333|B.1.5|Brazil|2020-04-02	South America|hCoV-19/Peru/CAL-INS-082/2020|EPI ISL 536481|B.1.1.1|Peru|2020-07-01	0.0003139694	South America
South America|hCoV-19/Brazil/SP-L22-CD475/2020|EPI ISL 476374|B.1.1.33|Brazil|2020-04-02	South America|hCoV-19/Peru/CAL-INS-082/2020|EPI ISL 536481|B.1.1.1|Peru|2020-07-01	0.0003139922	South America
South America|hCoV-19/Colombia/VAC-GVI-93476/2020|EPI ISL 447782|B.1|Colombia|2020-04-02	South America|hCoV-19/Peru/CAL-INS-082/2020|EPI ISL 536481|B.1.1.1|Peru|2020-07-01	0.0003857281	South America
South America|hCoV-19/Colombia/VAC-GVI-93496/2020|EPI ISL 447784|B.1|Colombia|2020-04-02	South America|hCoV-19/Peru/CAL-INS-082/2020|EPI ISL 536481|B.1.1.1|Peru|2020-07-01	0.0003869353	South America
South America|hCoV-19/Brazil/AP-IEC-162620/2020|EPI ISL 524792|B.1.1.33|Brazil|2020-04-03	South America|hCoV-19/Peru/CAL-INS-082/2020|EPI ISL 536481|B.1.1.1|Peru|2020-07-01	0.0003029193	South America
South America|hCoV-19/Brazil/SP-177/2020|EPI ISL 523973|B.1.1.33|Brazil|2020-04-03	South America|hCoV-19/Peru/CAL-INS-082/2020|EPI ISL 536481|B.1.1.1|Peru|2020-07-01	0.0003365845	South America
South America|hCoV-19/Argentina/PAIS-A0017/2020|EPI ISL 430808|B.1.1.1|Argentina|2020-04-03	South America|hCoV-19/Peru/CAL-INS-082/2020|EPI ISL 536481|B.1.1.1|Peru|2020-07-01	0.0001346249	South America
South America|hCoV-19/Brazil/AP-IEC-162741/2020|EPI ISL 458138|B.1.1.33|Brazil|2020-04-03	South America|hCoV-19/Peru/CAL-INS-082/2020|EPI ISL 536481|B.1.1.1|Peru|2020-07-01	0.0003365845	South America
South America|hCoV-19/Colombia/VAC-GVI-93534/2020|EPI ISL 447786|B.1|Colombia|2020-04-03	South America|hCoV-19/Peru/CAL-INS-082/2020|EPI ISL 536481|B.1.1.1|Peru|2020-07-01	0.0003703174	South America
South America|hCoV-19/Colombia/VAC-GVI-93538/2020|EPI ISL 447790|B.1|Colombia|2020-04-03	South America|hCoV-19/Peru/CAL-INS-082/2020|EPI ISL 536481|B.1.1.1|Peru|2020-07-01	0.0004378408	South America
South America|hCoV-19/Colombia/VAC-GVI-93537/2020|EPI ISL 447789|B.1.1|Colombia|2020-04-03	South America|hCoV-19/Peru/CAL-INS-082/2020|EPI ISL 536481|B.1.1.1|Peru|2020-07-01	0.0003366978	South America
South America|hCoV-19/Brazil/RJ-1402/2020|EPI ISL 456079|B.1.1.33|Brazil|2020-04-03	South America|hCoV-19/Peru/CAL-INS-082/2020|EPI ISL 536481|B.1.1.1|Peru|2020-07-01	0.0003030315	South America
South America|hCoV-19/Colombia/VAC-GVI-97210/2020|EPI ISL 447794|B.1.1|Colombia|2020-04-03	South America|hCoV-19/Peru/CAL-INS-082/2020|EPI ISL 536481|B.1.1.1|Peru|2020-07-01	0.0002693965	South America
South America|hCoV-19/Colombia/VAC-GVI-97203/2020|EPI ISL 447793|B.1|Colombia|2020-04-03	South America|hCoV-19/Peru/CAL-INS-082/2020|EPI ISL 536481|B.1.1.1|Peru|2020-07-01	0.0003705294	South America
South America|hCoV-19/Colombia/VAC-GVI-97161/2020|EPI ISL 447791|B.1|Colombia|2020-04-03	South America|hCoV-19/Peru/CAL-INS-082/2020|EPI ISL 536481|B.1.1.1|Peru|2020-07-01	0.0003369692	South America
South America|hCoV-19/Chile/RM-ISPCH-76/2020|EPI ISL 445373|B.1.1.33|Chile|2020-04-03	South America|hCoV-19/Peru/CAL-INS-082/2020|EPI ISL 536481|B.1.1.1|Peru|2020-07-01	0.0003029397	South America
South America|hCoV-19/Colombia/CUN-INS-96791/2020|EPI ISL 498167|B.1|Colombia|2020-04-03	South America|hCoV-19/Peru/CAL-INS-082/2020|EPI ISL 536481|B.1.1.1|Peru|2020-07-01	0.0003029899	South America
South America|hCoV-19/Colombia/VAC-GVI-97181/2020|EPI ISL 447792|B.1.255|Colombia|2020-04-03	South America|hCoV-19/Peru/CAL-INS-082/2020|EPI ISL 536481|B.1.1.1|Peru|2020-07-01	0.0005052403	South America
South America|hCoV-19/Brazil/RJ-0256/2020|EPI ISL 470624|B.1.1.33|Brazil|2020-04-03	South America|hCoV-19/Peru/CAL-INS-082/2020|EPI ISL 536481|B.1.1.1|Peru|2020-07-01	0.0003737449	South America
South America|hCoV-19/Brazil/MG-0219/2020|EPI ISL 470585|B.1.1.33|Brazil|2020-04-03	South America|hCoV-19/Peru/CAL-INS-082/2020|EPI ISL 536481|B.1.1.1|Peru|2020-07-01	0.0002737792	South America
South America|hCoV-19/Brazil/SP-L19-CD409/2020|EPI ISL 476332|B.1.1.33|Brazil|2020-04-03	South America|hCoV-19/Peru/CAL-INS-082/2020|EPI ISL 536481|B.1.1.1|Peru|2020-07-01	0.0003080191	South America
South America|hCoV-19/Brazil/SP-L20-CD415/2020|EPI ISL 476350|B.1.1.33|Brazil|2020-04-03	South America|hCoV-19/Peru/CAL-INS-082/2020|EPI ISL 536481|B.1.1.1|Peru|2020-07-01	0.0003080296	South America
South America|hCoV-19/Brazil/GO-0209/2020|EPI ISL 470576|B.1.5|Brazil|2020-04-03	South America|hCoV-19/Peru/CAL-INS-082/2020|EPI ISL 536481|B.1.1.1|Peru|2020-07-01	0.0003423295	South America
South America|hCoV-19/Brazil/PE-L20-CD432/2020|EPI ISL 476359|B.1.1|Brazil|2020-04-03	South America|hCoV-19/Peru/CAL-INS-082/2020|EPI ISL 536481|B.1.1.1|Peru|2020-07-01	0.0002053673	South America
South America|hCoV-19/Brazil/PA-0237/2020|EPI ISL 470611|B.1.1.33|Brazil|2020-04-03	South America|hCoV-19/Peru/CAL-INS-082/2020|EPI ISL 536481|B.1.1.1|Peru|2020-07-01	0.0003457412	South America
South America|hCoV-19/Brazil/PA-0235/2020|EPI ISL 470609|B.1.1.33|Brazil|2020-04-03	South America|hCoV-19/Peru/CAL-INS-082/2020|EPI ISL 536481|B.1.1.1|Peru|2020-07-01	0.0003111815	South America
South America|hCoV-19/Brazil/SP-L1-CAMPI8/2020|EPI ISL 476170|B.1.1.33|Brazil|2020-04-03	South America|hCoV-19/Peru/CAL-INS-082/2020|EPI ISL 536481|B.1.1.1|Peru|2020-07-01	0.0002788649	South America
South America|hCoV-19/Brazil/SP-L20-CD418/2020|EPI ISL 476352|B.1.1.33|Brazil|2020-04-03	South America|hCoV-19/Peru/CAL-INS-082/2020|EPI ISL 536481|B.1.1.1|Peru|2020-07-01	0.0003501836	South America
South America|hCoV-19/Brazil/SP-131/2020|EPI ISL 471543|B.1.5|Brazil|2020-04-04	South America|hCoV-19/Peru/CAL-INS-082/2020|EPI ISL 536481|B.1.1.1|Peru|2020-07-01	0.0003703143	South America
South America|hCoV-19/Chile/RM-ISPCH-79/2020|EPI ISL 445376|B.1|Chile|2020-04-04	South America|hCoV-19/Peru/CAL-INS-082/2020|EPI ISL 536481|B.1.1.1|Peru|2020-07-01	0.0005050217	South America
South America|hCoV-19/Chile/RM-ISPCH-78/2020|EPI ISL 445375|B.1.1.1|Chile|2020-04-04	South America|hCoV-19/Peru/CAL-INS-082/2020|EPI ISL 536481|B.1.1.1|Peru|2020-07-01	0.0001009570	South America
South America|hCoV-19/Colombia/CUN-GVI-97718/2020|EPI ISL 447800|B.1.255|Colombia|2020-04-04	South America|hCoV-19/Peru/CAL-INS-082/2020|EPI ISL 536481|B.1.1.1|Peru|2020-07-01	0.0003703174	South America
South America|hCoV-19/Colombia/NAR-GVI-97417/2020|EPI ISL 447798|B.1.1|Colombia|2020-04-04	South America|hCoV-19/Peru/CAL-INS-082/2020|EPI ISL 536481|B.1.1.1|Peru|2020-07-01	0.0002356014	South America
South America|hCoV-19/Brazil/RJ-1830/2020|EPI ISL 541349|B.1.1.33|Brazil|2020-04-04	South America|hCoV-19/Peru/CAL-INS-082/2020|EPI ISL 536481|B.1.1.1|Peru|2020-07-01	0.0003366115	South America
South America|hCoV-19/Colombia/VAC-GVI-97321/2020|EPI ISL 447796|B.1.1|Colombia|2020-04-04	South America|hCoV-19/Peru/CAL-INS-082/2020|EPI ISL 536481|B.1.1.1|Peru|2020-07-01	0.0002356630	South America
South America|hCoV-19/Colombia/VAC-GVI-97212/2020|EPI ISL 447795|B.1|Colombia|2020-04-04	South America|hCoV-19/Peru/CAL-INS-082/2020|EPI ISL 536481|B.1.1.1|Peru|2020-07-01	0.0004377523	South America
South America|hCoV-19/Colombia/MET-GVI-97782/2020|EPI ISL 447803|B.1.1|Colombia|2020-04-04	South America|hCoV-19/Peru/CAL-INS-082/2020|EPI ISL 536481|B.1.1.1|Peru|2020-07-01	0.0002693260	South America
South America|hCoV-19/Colombia/MET-GVI-97769/2020|EPI ISL 447802|B.1.1|Colombia|2020-04-04	South America|hCoV-19/Peru/CAL-INS-082/2020|EPI ISL 536481|B.1.1.1|Peru|2020-07-01	0.0002019871	South America
South America|hCoV-19/Colombia/RIS-GVI-98006/2020|EPI ISL 447809|B.1.3|Colombia|2020-04-04	South America|hCoV-19/Peru/CAL-INS-082/2020|EPI ISL 536481|B.1.1.1|Peru|2020-07-01	0.0005051997	South America
South America|hCoV-19/Colombia/BOY-GVI-97349/2020|EPI ISL 447797|B.1.255|Colombia|2020-04-04	South America|hCoV-19/Peru/CAL-INS-082/2020|EPI ISL 536481|B.1.1.1|Peru|2020-07-01	0.0004377851	South America
South America|hCoV-19/Colombia/MET-GVI-97783/2020|EPI ISL 447804|B.1.1|Colombia|2020-04-04	South America|hCoV-19/Peru/CAL-INS-082/2020|EPI ISL 536481|B.1.1.1|Peru|2020-07-01	0.0002693532	South America
South America|hCoV-19/Chile/RM-ISPCH-77/2020|EPI ISL 445374|B.1.1.1|Chile|2020-04-04	South America|hCoV-19/Peru/CAL-INS-082/2020|EPI ISL 536481|B.1.1.1|Peru|2020-07-01	0.0001009604	South America
South America|hCoV-19/Chile/BI-ISPCH-4/2020|EPI ISL 445378|B.1.1|Chile|2020-04-04	South America|hCoV-19/Peru/CAL-INS-082/2020|EPI ISL 536481|B.1.1.1|Peru|2020-07-01	0.0002356075	South America
South America|hCoV-19/Brazil/RJ-1862/2020|EPI ISL 541350|B.1.1.33|Brazil|2020-04-04	South America|hCoV-19/Peru/CAL-INS-082/2020|EPI ISL 536481|B.1.1.1|Peru|2020-07-01	0.0003029640	South America
South America|hCoV-19/Brazil/RJ-1783/2020|EPI ISL 541347|B.1.1.33|Brazil|2020-04-04	South America|hCoV-19/Peru/CAL-INS-082/2020|EPI ISL 536481|B.1.1.1|Peru|2020-07-01	0.0003033276	South America
South America|hCoV-19/Argentina/PAIS-A0018/2020|EPI ISL 430809|B.1.1.1|Argentina|2020-04-04	South America|hCoV-19/Peru/CAL-INS-082/2020|EPI ISL 536481|B.1.1.1|Peru|2020-07-01	0.0001348592	South America
South America|hCoV-19/Brazil/MG-0220/2020|EPI ISL 470586|B.1.1.33|Brazil|2020-04-04	South America|hCoV-19/Peru/CAL-INS-082/2020|EPI ISL 536481|B.1.1.1|Peru|2020-07-01	0.0003764818	South America
South America|hCoV-19/Brazil/GO-0210/2020|EPI ISL 470577|B.1.1.33|Brazil|2020-04-04	South America|hCoV-19/Peru/CAL-INS-082/2020|EPI ISL 536481|B.1.1.1|Peru|2020-07-01	0.0002737979	South America
South America|hCoV-19/Chile/RM-ISPCH-74/2020|EPI ISL 445370|B.1.1.33|Chile|2020-04-05	South America|hCoV-19/Peru/CAL-INS-082/2020|EPI ISL 536481|B.1.1.1|Peru|2020-07-01	0.0002692556	South America
South America|hCoV-19/Chile/RM-ISPCH-80/2020|EPI ISL 445377|B.1.1|Chile|2020-04-05	South America|hCoV-19/Peru/CAL-INS-082/2020|EPI ISL 536481|B.1.1.1|Peru|2020-07-01	0.0002355934	South America
South America|hCoV-19/Brazil/RJ-1870/2020|EPI ISL 541351|B.1|Brazil|2020-04-05	South America|hCoV-19/Peru/CAL-INS-082/2020|EPI ISL 536481|B.1.1.1|Peru|2020-07-01	0.0003367056	South America
South America|hCoV-19/Colombia/RIS-GVI-98011/2020|EPI ISL 447810|B.1.3|Colombia|2020-04-05	South America|hCoV-19/Peru/CAL-INS-082/2020|EPI ISL 536481|B.1.1.1|Peru|2020-07-01	0.0005388330	South America
South America|hCoV-19/Colombia/CUN-GVI-98087/2020|EPI ISL 447812|B.1.255|Colombia|2020-04-05	South America|hCoV-19/Peru/CAL-INS-082/2020|EPI ISL 536481|B.1.1.1|Peru|2020-07-01	0.0003703797	South America
South America|hCoV-19/Colombia/CUN-GVI-98290/2020|EPI ISL 447813|B.1.255|Colombia|2020-04-05	South America|hCoV-19/Peru/CAL-INS-082/2020|EPI ISL 536481|B.1.1.1|Peru|2020-07-01	0.0004715178	South America
South America|hCoV-19/Brazil/SP-L22-CD487/2020|EPI ISL 476383|B.1.1.33|Brazil|2020-04-05	South America|hCoV-19/Peru/CAL-INS-082/2020|EPI ISL 536481|B.1.1.1|Peru|2020-07-01	0.0002737792	South America
South America|hCoV-19/Colombia/HUI-GVI-98032/2020|EPI ISL 447811|B.1.5|Colombia|2020-04-05	South America|hCoV-19/Peru/CAL-INS-082/2020|EPI ISL 536481|B.1.1.1|Peru|2020-07-01	0.0003135871	South America
South America|hCoV-19/Brazil/MG-0221/2020|EPI ISL 470587|B.1.1.33|Brazil|2020-04-05	South America|hCoV-19/Peru/CAL-INS-082/2020|EPI ISL 536481|B.1.1.1|Peru|2020-07-01	0.0003486400	South America
South America|hCoV-19/Brazil/MA-IEC-163069/2020|EPI ISL 458149|B.1.1.33|Brazil|2020-04-06	South America|hCoV-19/Peru/CAL-INS-082/2020|EPI ISL 536481|B.1.1.1|Peru|2020-07-01	0.0004039292	South America
South America|hCoV-19/Brazil/RJ-1466/2020|EPI ISL 456081|B.1.1.33|Brazil|2020-04-06	South America|hCoV-19/Peru/CAL-INS-082/2020|EPI ISL 536481|B.1.1.1|Peru|2020-07-01	0.0002693553	South America
South America|hCoV-19/Brazil/RJ-1464/2020|EPI ISL 456080|B.1.1.33|Brazil|2020-04-06	South America|hCoV-19/Peru/CAL-INS-082/2020|EPI ISL 536481|B.1.1.1|Peru|2020-07-01	0.0003030393	South America
South America|hCoV-19/Chile/RM-ISPCH-73/2020|EPI ISL 445369|B.1.1.33|Chile|2020-04-06	South America|hCoV-19/Peru/CAL-INS-082/2020|EPI ISL 536481|B.1.1.1|Peru|2020-07-01	0.0003029295	South America
South America|hCoV-19/Brazil/RJ-1798/2020|EPI ISL 541348|B.1.1.33|Brazil|2020-04-06	South America|hCoV-19/Peru/CAL-INS-082/2020|EPI ISL 536481|B.1.1.1|Peru|2020-07-01	0.0003029397	South America
South America|hCoV-19/Brazil/PE-IAM215/2020|EPI ISL 500471|B.1.1|Brazil|2020-04-06	South America|hCoV-19/Peru/CAL-INS-082/2020|EPI ISL 536481|B.1.1.1|Peru|2020-07-01	0.0002717683	South America
South America|hCoV-19/Brazil/RJ-0257/2020|EPI ISL 470625|B.1.1.33|Brazil|2020-04-06	South America|hCoV-19/Peru/CAL-INS-082/2020|EPI ISL 536481|B.1.1.1|Peru|2020-07-01	0.0002717703	South America
South America|hCoV-19/Colombia/SAN-INS-94514/2020|EPI ISL 456156|B.1.1|Colombia|2020-04-06	South America|hCoV-19/Peru/CAL-INS-082/2020|EPI ISL 536481|B.1.1.1|Peru|2020-07-01	0.0002046876	South America
South America|hCoV-19/Colombia/VAC-GVI-97223/2020|EPI ISL 447814|B.1.5|Colombia|2020-04-06	South America|hCoV-19/Peru/CAL-INS-082/2020|EPI ISL 536481|B.1.1.1|Peru|2020-07-01	0.0003760085	South America
South America|hCoV-19/Brazil/MG-0222/2020|EPI ISL 470588|B.1.1.33|Brazil|2020-04-06	South America|hCoV-19/Peru/CAL-INS-082/2020|EPI ISL 536481|B.1.1.1|Peru|2020-07-01	0.0004450016	South America
South America|hCoV-19/Brazil/SP-L20-CD436/2020|EPI ISL 476362|B.1.1.33|Brazil|2020-04-06	South America|hCoV-19/Peru/CAL-INS-082/2020|EPI ISL 536481|B.1.1.1|Peru|2020-07-01	0.0003163584	South America
South America|hCoV-19/Ecuador/USFQ-128/2020|EPI ISL 491933|B.1.5|Ecuador|2020-04-07	South America|hCoV-19/Peru/CAL-INS-082/2020|EPI ISL 536481|B.1.1.1|Peru|2020-07-01	0.0004039693	South America
South America|hCoV-19/Ecuador/USFQ-129/2020|EPI ISL 491934|B.1.1.10|Ecuador|2020-04-07	South America|hCoV-19/Peru/CAL-INS-082/2020|EPI ISL 536481|B.1.1.1|Peru|2020-07-01	0.0002692626	South America
South America|hCoV-19/Argentina/PAIS-A0019/2020|EPI ISL 430810|B.1.3|Argentina|2020-04-07	South America|hCoV-19/Peru/CAL-INS-082/2020|EPI ISL 536481|B.1.1.1|Peru|2020-07-01	0.0005387242	South America
South America|hCoV-19/Colombia/COR-GVI-97517/2020|EPI ISL 447816|B.1|Colombia|2020-04-07	South America|hCoV-19/Peru/CAL-INS-082/2020|EPI ISL 536481|B.1.1.1|Peru|2020-07-01	0.0004042417	South America
South America|hCoV-19/Brazil/PE-IAM89/2020|EPI ISL 500486|B.1.1|Brazil|2020-04-07	South America|hCoV-19/Peru/CAL-INS-082/2020|EPI ISL 536481|B.1.1.1|Peru|2020-07-01	0.0002019667	South America
South America|hCoV-19/Brazil/PE-IAM10/2020|EPI ISL 500461|B.1.1|Brazil|2020-04-07	South America|hCoV-19/Peru/CAL-INS-082/2020|EPI ISL 536481|B.1.1.1|Peru|2020-07-01	0.0002695075	South America
South America|hCoV-19/Brazil/PE-IAM08/2020|EPI ISL 500460|B.1.1|Brazil|2020-04-07	South America|hCoV-19/Peru/CAL-INS-082/2020|EPI ISL 536481|B.1.1.1|Peru|2020-07-01	0.0002359587	South America
South America|hCoV-19/Ecuador/USFQ-207/2020|EPI ISL 527819|B.1.1|Ecuador|2020-04-07	South America|hCoV-19/Peru/CAL-INS-082/2020|EPI ISL 536481|B.1.1.1|Peru|2020-07-01	0.0002708964	South America
South America|hCoV-19/Brazil/RJ-0259/2020|EPI ISL 470626|B.1.1.33|Brazil|2020-04-07	South America|hCoV-19/Peru/CAL-INS-082/2020|EPI ISL 536481|B.1.1.1|Peru|2020-07-01	0.0003736842	South America
South America|hCoV-19/Brazil/RJ-0260/2020|EPI ISL 470627|B.1.1.33|Brazil|2020-04-07	South America|hCoV-19/Peru/CAL-INS-082/2020|EPI ISL 536481|B.1.1.1|Peru|2020-07-01	0.0004076647	South America
South America|hCoV-19/Brazil/PE-IAM226/2020|EPI ISL 500474|B.1.1|Brazil|2020-04-07	South America|hCoV-19/Peru/CAL-INS-082/2020|EPI ISL 536481|B.1.1.1|Peru|2020-07-01	0.0003061685	South America
South America|hCoV-19/Brazil/SP-L1-CAMPI13/2020|EPI ISL 476155|B.1.1.33|Brazil|2020-04-07	South America|hCoV-19/Peru/CAL-INS-082/2020|EPI ISL 536481|B.1.1.1|Peru|2020-07-01	0.0002737883	South America
South America|hCoV-19/Brazil/PE-IAM18/2020|EPI ISL 500868|B.1.1|Brazil|2020-04-07	South America|hCoV-19/Peru/CAL-INS-082/2020|EPI ISL 536481|B.1.1.1|Peru|2020-07-01	0.0002745963	South America
South America|hCoV-19/Brazil/PE-IAM17/2020|EPI ISL 500866|B.1.1|Brazil|2020-04-07	South America|hCoV-19/Peru/CAL-INS-082/2020|EPI ISL 536481|B.1.1.1|Peru|2020-07-01	0.0002764308	South America
South America|hCoV-19/Brazil/PE-IAM16/2020|EPI ISL 500865|B.1.1|Brazil|2020-04-07	South America|hCoV-19/Peru/CAL-INS-082/2020|EPI ISL 536481|B.1.1.1|Peru|2020-07-01	0.0002779443	South America
South America|hCoV-19/Brazil/PE-IAM19/2020|EPI ISL 500467|B.1|Brazil|2020-04-07	South America|hCoV-19/Peru/CAL-INS-082/2020|EPI ISL 536481|B.1.1.1|Peru|2020-07-01	0.0005576033	South America
South America|hCoV-19/Brazil/SP-138/2020|EPI ISL 468305|B.1.1|Brazil|2020-04-08	South America|hCoV-19/Peru/CAL-INS-082/2020|EPI ISL 536481|B.1.1.1|Peru|2020-07-01	0.0003366314	South America
South America|hCoV-19/Brazil/RJ-INCA-C06/2020|EPI ISL 513513|B.1.1.33|Brazil|2020-04-08	South America|hCoV-19/Peru/CAL-INS-082/2020|EPI ISL 536481|B.1.1.1|Peru|2020-07-01	0.0003365845	South America
South America|hCoV-19/Brazil/PE-IAM84/2020|EPI ISL 500484|B.1.1|Brazil|2020-04-08	South America|hCoV-19/Peru/CAL-INS-082/2020|EPI ISL 536481|B.1.1.1|Peru|2020-07-01	0.0002355934	South America
South America|hCoV-19/Brazil/RJ-1702/2020|EPI ISL 456087|B.1.1.33|Brazil|2020-04-08	South America|hCoV-19/Peru/CAL-INS-082/2020|EPI ISL 536481|B.1.1.1|Peru|2020-07-01	0.0003030315	South America
South America|hCoV-19/Brazil/RJ-1690/2020|EPI ISL 456084|B.1.1.33|Brazil|2020-04-08	South America|hCoV-19/Peru/CAL-INS-082/2020|EPI ISL 536481|B.1.1.1|Peru|2020-07-01	0.0003703979	South America
South America|hCoV-19/Brazil/RJ-1701/2020|EPI ISL 456086|B.1.1.33|Brazil|2020-04-08	South America|hCoV-19/Peru/CAL-INS-082/2020|EPI ISL 536481|B.1.1.1|Peru|2020-07-01	0.0003367091	South America
South America|hCoV-19/Brazil/RJ-1691/2020|EPI ISL 456085|B.1.1.33|Brazil|2020-04-08	South America|hCoV-19/Peru/CAL-INS-082/2020|EPI ISL 536481|B.1.1.1|Peru|2020-07-01	0.0002693553	South America
South America|hCoV-19/Peru/LAM-INS-044/2020|EPI ISL 514265|B.1.1.1|Peru|2020-04-08	South America|hCoV-19/Peru/CAL-INS-082/2020|EPI ISL 536481|B.1.1.1|Peru|2020-07-01	0.0000677569	South America
South America|hCoV-19/Brazil/PE-IAM30/2020|EPI ISL 500477|B.1.1|Brazil|2020-04-08	South America|hCoV-19/Peru/CAL-INS-082/2020|EPI ISL 536481|B.1.1.1|Peru|2020-07-01	0.0002357283	South America
South America|hCoV-19/Brazil/PE-IAM29/2020|EPI ISL 500872|B.1.1|Brazil|2020-04-08	South America|hCoV-19/Peru/CAL-INS-082/2020|EPI ISL 536481|B.1.1.1|Peru|2020-07-01	0.0002697402	South America
South America|hCoV-19/Brazil/PE-IAM221/2020|EPI ISL 500473|B.1.1|Brazil|2020-04-08	South America|hCoV-19/Peru/CAL-INS-082/2020|EPI ISL 536481|B.1.1.1|Peru|2020-07-01	0.0002027650	South America
South America|hCoV-19/Brazil/PE-IAM48/2020|EPI ISL 500482|B.1.1|Brazil|2020-04-08	South America|hCoV-19/Peru/CAL-INS-082/2020|EPI ISL 536481|B.1.1.1|Peru|2020-07-01	0.0002367306	South America
South America|hCoV-19/Brazil/PE-IAM87/2020|EPI ISL 500485|B.1.1|Brazil|2020-04-08	South America|hCoV-19/Peru/CAL-INS-082/2020|EPI ISL 536481|B.1.1.1|Peru|2020-07-01	0.0002369327	South America
South America|hCoV-19/Brazil/PE-IAM39/2020|EPI ISL 500481|B.1.1|Brazil|2020-04-08	South America|hCoV-19/Peru/CAL-INS-082/2020|EPI ISL 536481|B.1.1.1|Peru|2020-07-01	0.0004069670	South America
South America|hCoV-19/Brazil/PE-IAM273/2020|EPI ISL 500476|B.1.1|Brazil|2020-04-08	South America|hCoV-19/Peru/CAL-INS-082/2020|EPI ISL 536481|B.1.1.1|Peru|2020-07-01	0.0002737229	South America
South America|hCoV-19/Brazil/SP-L1-CAMPI16/2020|EPI ISL 476158|B.1.1.33|Brazil|2020-04-08	South America|hCoV-19/Peru/CAL-INS-082/2020|EPI ISL 536481|B.1.1.1|Peru|2020-07-01	0.0003080164	South America
South America|hCoV-19/Brazil/MG-0289/2020|EPI ISL 470594|B.1.1.33|Brazil|2020-04-08	South America|hCoV-19/Peru/CAL-INS-082/2020|EPI ISL 536481|B.1.1.1|Peru|2020-07-01	0.0004449413	South America
South America|hCoV-19/Brazil/RJ-0261/2020|EPI ISL 470628|B.1.1.33|Brazil|2020-04-08	South America|hCoV-19/Peru/CAL-INS-082/2020|EPI ISL 536481|B.1.1.1|Peru|2020-07-01	0.0002740323	South America
South America|hCoV-19/Brazil/AP-IEC-163359/2020|EPI ISL 524795|B.1.1.33|Brazil|2020-04-09	South America|hCoV-19/Peru/CAL-INS-082/2020|EPI ISL 536481|B.1.1.1|Peru|2020-07-01	0.0002692556	South America
South America|hCoV-19/Brazil/RJ-1901/2020|EPI ISL 456089|B.1.1.33|Brazil|2020-04-09	South America|hCoV-19/Peru/CAL-INS-082/2020|EPI ISL 536481|B.1.1.1|Peru|2020-07-01	0.0003704152	South America
South America|hCoV-19/Brazil/RJ-1902/2020|EPI ISL 456090|B.1.1.33|Brazil|2020-04-09	South America|hCoV-19/Peru/CAL-INS-082/2020|EPI ISL 536481|B.1.1.1|Peru|2020-07-01	0.0003704055	South America
South America|hCoV-19/Brazil/RJ-1921/2020|EPI ISL 456091|B.1.1.33|Brazil|2020-04-09	South America|hCoV-19/Peru/CAL-INS-082/2020|EPI ISL 536481|B.1.1.1|Peru|2020-07-01	0.0003367336	South America
South America|hCoV-19/Colombia/MET-INS-95637/2020|EPI ISL 498164|B.1.1|Colombia|2020-04-09	South America|hCoV-19/Peru/CAL-INS-082/2020|EPI ISL 536481|B.1.1.1|Peru|2020-07-01	0.0002019599	South America
South America|hCoV-19/Colombia/RIS-INS-95663/2020|EPI ISL 498165|B.1.5|Colombia|2020-04-09	South America|hCoV-19/Peru/CAL-INS-082/2020|EPI ISL 536481|B.1.1.1|Peru|2020-07-01	0.0003703470	South America
South America|hCoV-19/Brazil/PE-IAM138/2020|EPI ISL 500463|B|Brazil|2020-04-09	South America|hCoV-19/Peru/CAL-INS-082/2020|EPI ISL 536481|B.1.1.1|Peru|2020-07-01	0.0004380357	South America
South America|hCoV-19/Colombia/COR-GVI-97527/2020|EPI ISL 447817|B.1.255|Colombia|2020-04-09	South America|hCoV-19/Peru/CAL-INS-082/2020|EPI ISL 536481|B.1.1.1|Peru|2020-07-01	0.0004041464	South America
South America|hCoV-19/Brazil/PE-IAM103/2020|EPI ISL 500462|B.1.1|Brazil|2020-04-09	South America|hCoV-19/Peru/CAL-INS-082/2020|EPI ISL 536481|B.1.1.1|Peru|2020-07-01	0.0002366586	South America
South America|hCoV-19/Brazil/RJ-0262/2020|EPI ISL 470629|B.1.1.33|Brazil|2020-04-09	South America|hCoV-19/Peru/CAL-INS-082/2020|EPI ISL 536481|B.1.1.1|Peru|2020-07-01	0.0002717520	South America
South America|hCoV-19/Brazil/PE-IAM238/2020|EPI ISL 500475|B.1.1|Brazil|2020-04-09	South America|hCoV-19/Peru/CAL-INS-082/2020|EPI ISL 536481|B.1.1.1|Peru|2020-07-01	0.0002379393	South America
South America|hCoV-19/Brazil/PE-IAM212/2020|EPI ISL 500470|B.1.1|Brazil|2020-04-09	South America|hCoV-19/Peru/CAL-INS-082/2020|EPI ISL 536481|B.1.1.1|Peru|2020-07-01	0.0003404266	South America
South America|hCoV-19/Brazil/PE-IAM220/2020|EPI ISL 500472|B.1.1|Brazil|2020-04-09	South America|hCoV-19/Peru/CAL-INS-082/2020|EPI ISL 536481|B.1.1.1|Peru|2020-07-01	0.0002389280	South America
South America|hCoV-19/Brazil/SP-L1-CAMPI19/2020|EPI ISL 476160|B.1.1.33|Brazil|2020-04-09	South America|hCoV-19/Peru/CAL-INS-082/2020|EPI ISL 536481|B.1.1.1|Peru|2020-07-01	0.0002737883	South America
South America|hCoV-19/Brazil/MG-0288/2020|EPI ISL 470593|B.1|Brazil|2020-04-09	South America|hCoV-19/Peru/CAL-INS-082/2020|EPI ISL 536481|B.1.1.1|Peru|2020-07-01	0.0003766354	South America
South America|hCoV-19/Brazil/PE-IAM167/2020|EPI ISL 500466|B.1.1|Brazil|2020-04-09	South America|hCoV-19/Peru/CAL-INS-082/2020|EPI ISL 536481|B.1.1.1|Peru|2020-07-01	0.0002747262	South America
South America|hCoV-19/Brazil/PE-IAM209/2020|EPI ISL 500468|B.1.1|Brazil|2020-04-09	South America|hCoV-19/Peru/CAL-INS-082/2020|EPI ISL 536481|B.1.1.1|Peru|2020-07-01	0.0002415678	South America
South America|hCoV-19/Brazil/PE-IAM230/2020|EPI ISL 500869|B.1.1|Brazil|2020-04-09	South America|hCoV-19/Peru/CAL-INS-082/2020|EPI ISL 536481|B.1.1.1|Peru|2020-07-01	0.0002764559	South America
South America|hCoV-19/Brazil/PE-IAM235/2020|EPI ISL 500870|B.1.1|Brazil|2020-04-09	South America|hCoV-19/Peru/CAL-INS-082/2020|EPI ISL 536481|B.1.1.1|Peru|2020-07-01	0.0002422315	South America
South America|hCoV-19/Brazil/PE-IAM171/2020|EPI ISL 500867|B.1.1|Brazil|2020-04-09	South America|hCoV-19/Peru/CAL-INS-082/2020|EPI ISL 536481|B.1.1.1|Peru|2020-07-01	0.0004163007	South America
South America|hCoV-19/Brazil/PE-IAM158/2020|EPI ISL 500465|B.1.1|Brazil|2020-04-09	South America|hCoV-19/Peru/CAL-INS-082/2020|EPI ISL 536481|B.1.1.1|Peru|2020-07-01	0.0003477458	South America
South America|hCoV-19/Brazil/PE-IAM211/2020|EPI ISL 500469|B.1.1|Brazil|2020-04-09	South America|hCoV-19/Peru/CAL-INS-082/2020|EPI ISL 536481|B.1.1.1|Peru|2020-07-01	0.0002784624	South America
South America|hCoV-19/Brazil/PE-IAM139/2020|EPI ISL 500464|B.1.1|Brazil|2020-04-09	South America|hCoV-19/Peru/CAL-INS-082/2020|EPI ISL 536481|B.1.1.1|Peru|2020-07-01	0.0002446780	South America
South America|hCoV-19/Brazil/PE-IAM248/2020|EPI ISL 500871|B.1.1|Brazil|2020-04-09	South America|hCoV-19/Peru/CAL-INS-082/2020|EPI ISL 536481|B.1.1.1|Peru|2020-07-01	0.0002475205	South America
South America|hCoV-19/Brazil/SP-181/2020|EPI ISL 523976|B.1.1.33|Brazil|2020-04-10	South America|hCoV-19/Peru/CAL-INS-082/2020|EPI ISL 536481|B.1.1.1|Peru|2020-07-01	0.0003702506	South America
South America|hCoV-19/Brazil/RJ-1923/2020|EPI ISL 456092|B.1.1.33|Brazil|2020-04-10	South America|hCoV-19/Peru/CAL-INS-082/2020|EPI ISL 536481|B.1.1.1|Peru|2020-07-01	0.0003030456	South America
South America|hCoV-19/Peru/ANC-INS-049/2020|EPI ISL 516653|C.14|Peru|2020-04-10	South America|hCoV-19/Peru/CAL-INS-082/2020|EPI ISL 536481|B.1.1.1|Peru|2020-07-01	0.0001355325	South America
South America|hCoV-19/Brazil/SP-545/2020|EPI ISL 471551|B.1.1.33|Brazil|2020-04-10	South America|hCoV-19/Peru/CAL-INS-082/2020|EPI ISL 536481|B.1.1.1|Peru|2020-07-01	0.0003029539	South America
South America|hCoV-19/Brazil/SP-176/2020|EPI ISL 523972|B.1|Brazil|2020-04-11	South America|hCoV-19/Peru/CAL-INS-082/2020|EPI ISL 536481|B.1.1.1|Peru|2020-07-01	0.0004039779	South America
South America|hCoV-19/Argentina/PAIS-A0020/2020|EPI ISL 430811|B.1.1.1|Argentina|2020-04-11	South America|hCoV-19/Peru/CAL-INS-082/2020|EPI ISL 536481|B.1.1.1|Peru|2020-07-01	0.0001009617	South America
South America|hCoV-19/Peru/ANC-INS-050/2020|EPI ISL 516654|B.1.255|Peru|2020-04-11	South America|hCoV-19/Peru/CAL-INS-082/2020|EPI ISL 536481|B.1.1.1|Peru|2020-07-01	0.0003726834	South America
South America|hCoV-19/Peru/ANC-INS-045/2020|EPI ISL 516628|B.1.255|Peru|2020-04-11	South America|hCoV-19/Peru/CAL-INS-082/2020|EPI ISL 536481|B.1.1.1|Peru|2020-07-01	0.0003727844	South America
South America|hCoV-19/Peru/LIM-INS-041/2020|EPI ISL 514226|B.1.1|Peru|2020-04-11	South America|hCoV-19/Peru/CAL-INS-082/2020|EPI ISL 536481|B.1.1.1|Peru|2020-07-01	0.0001694000	South America
South America|hCoV-19/Peru/ANC-INS-052/2020|EPI ISL 516686|B.1.1.1|Peru|2020-04-11	South America|hCoV-19/Peru/CAL-INS-082/2020|EPI ISL 536481|B.1.1.1|Peru|2020-07-01	0.0001016402	South America
South America|hCoV-19/Peru/LIM-INS-053/2020|EPI ISL 516721|B.1.1.1|Peru|2020-04-11	South America|hCoV-19/Peru/CAL-INS-082/2020|EPI ISL 536481|B.1.1.1|Peru|2020-07-01	0.0001016402	South America
South America|hCoV-19/Argentina/PAIS-A0021/2020|EPI ISL 430812|B.1.1.1|Argentina|2020-04-11	South America|hCoV-19/Peru/CAL-INS-082/2020|EPI ISL 536481|B.1.1.1|Peru|2020-07-01	0.0001683132	South America
South America|hCoV-19/Argentina/PAIS-A0022/2020|EPI ISL 430813|B.1.1.1|Argentina|2020-04-11	South America|hCoV-19/Peru/CAL-INS-082/2020|EPI ISL 536481|B.1.1.1|Peru|2020-07-01	0.0000677959	South America
South America|hCoV-19/Brazil/RJ-1927/2020|EPI ISL 456093|B.1.1.33|Brazil|2020-04-12	South America|hCoV-19/Peru/CAL-INS-082/2020|EPI ISL 536481|B.1.1.1|Peru|2020-07-01	0.0003367248	South America
South America|hCoV-19/Peru/ANC-INS-051/2020|EPI ISL 516685|B.1.1.1|Peru|2020-04-12	South America|hCoV-19/Peru/CAL-INS-082/2020|EPI ISL 536481|B.1.1.1|Peru|2020-07-01	0.0001016402	South America
South America|hCoV-19/Peru/LAL-INS-056/2020|EPI ISL 517686|C.14|Peru|2020-04-12	South America|hCoV-19/Peru/CAL-INS-082/2020|EPI ISL 536481|B.1.1.1|Peru|2020-07-01	0.0001355261	South America
South America|hCoV-19/Peru/LIM-INS-042/2020|EPI ISL 514227|B.1|Peru|2020-04-12	South America|hCoV-19/Peru/CAL-INS-082/2020|EPI ISL 536481|B.1.1.1|Peru|2020-07-01	0.0003388802	South America
South America|hCoV-19/Colombia/I30/2020|EPI ISL 526959|B.1|Colombia|2020-04-12	South America|hCoV-19/Peru/CAL-INS-082/2020|EPI ISL 536481|B.1.1.1|Peru|2020-07-01	0.0005090248	South America
South America|hCoV-19/Brazil/RJ-1953/2020|EPI ISL 541352|B.1.1.33|Brazil|2020-04-13	South America|hCoV-19/Peru/CAL-INS-082/2020|EPI ISL 536481|B.1.1.1|Peru|2020-07-01	0.0002692556	South America
South America|hCoV-19/Brazil/RJ-1948/2020|EPI ISL 456095|B.1.1.33|Brazil|2020-04-13	South America|hCoV-19/Peru/CAL-INS-082/2020|EPI ISL 536481|B.1.1.1|Peru|2020-07-01	0.0002693553	South America
South America|hCoV-19/Brazil/RJ-1952/2020|EPI ISL 456096|B.1.1.33|Brazil|2020-04-13	South America|hCoV-19/Peru/CAL-INS-082/2020|EPI ISL 536481|B.1.1.1|Peru|2020-07-01	0.0003030393	South America
South America|hCoV-19/Brazil/RJ-1943/2020|EPI ISL 456094|B.1.1.33|Brazil|2020-04-13	South America|hCoV-19/Peru/CAL-INS-082/2020|EPI ISL 536481|B.1.1.1|Peru|2020-07-01	0.0003030315	South America
South America|hCoV-19/Brazil/RJ-2000/2020|EPI ISL 456098|B.1.1.33|Brazil|2020-04-13	South America|hCoV-19/Peru/CAL-INS-082/2020|EPI ISL 536481|B.1.1.1|Peru|2020-07-01	0.0003704152	South America
South America|hCoV-19/Ecuador/USFQ-131/2020|EPI ISL 491935|B.1.1.1|Ecuador|2020-04-13	South America|hCoV-19/Peru/CAL-INS-082/2020|EPI ISL 536481|B.1.1.1|Peru|2020-07-01	0.0000336833	South America
South America|hCoV-19/Peru/ARE-INS-076/2020|EPI ISL 527789|B.1.1|Peru|2020-04-13	South America|hCoV-19/Peru/CAL-INS-082/2020|EPI ISL 536481|B.1.1.1|Peru|2020-07-01	0.0002032898	South America
South America|hCoV-19/Peru/LIM-INS-033/2020|EPI ISL 491458|B.1.1.1|Peru|2020-04-13	South America|hCoV-19/Peru/CAL-INS-082/2020|EPI ISL 536481|B.1.1.1|Peru|2020-07-01	0.0000677537	South America
South America|hCoV-19/Brazil/RJ-1966/2020|EPI ISL 456097|B.1.1.33|Brazil|2020-04-13	South America|hCoV-19/Peru/CAL-INS-082/2020|EPI ISL 536481|B.1.1.1|Peru|2020-07-01	0.0003030417	South America
South America|hCoV-19/Brazil/PE-IAM311/2020|EPI ISL 500480|B.1.1|Brazil|2020-04-13	South America|hCoV-19/Peru/CAL-INS-082/2020|EPI ISL 536481|B.1.1.1|Peru|2020-07-01	0.0002713373	South America
South America|hCoV-19/Brazil/PE-IAM355/2020|EPI ISL 500874|B.1.1|Brazil|2020-04-13	South America|hCoV-19/Peru/CAL-INS-082/2020|EPI ISL 536481|B.1.1.1|Peru|2020-07-01	0.0002042001	South America
South America|hCoV-19/Brazil/RJ-0263/2020|EPI ISL 470630|B.1.1.33|Brazil|2020-04-13	South America|hCoV-19/Peru/CAL-INS-082/2020|EPI ISL 536481|B.1.1.1|Peru|2020-07-01	0.0003422995	South America
South America|hCoV-19/Brazil/PE-IAM305/2020|EPI ISL 500478|B.1.1|Brazil|2020-04-13	South America|hCoV-19/Peru/CAL-INS-082/2020|EPI ISL 536481|B.1.1.1|Peru|2020-07-01	0.0003110415	South America
South America|hCoV-19/Brazil/MG-0258/2020|EPI ISL 470589|B.1.1.33|Brazil|2020-04-13	South America|hCoV-19/Peru/CAL-INS-082/2020|EPI ISL 536481|B.1.1.1|Peru|2020-07-01	0.0003111485	South America
South America|hCoV-19/Brazil/RJ-INCA-C15/2020|EPI ISL 513518|B.1.1.33|Brazil|2020-04-14	South America|hCoV-19/Peru/CAL-INS-082/2020|EPI ISL 536481|B.1.1.1|Peru|2020-07-01	0.0003366159	South America
South America|hCoV-19/Brazil/RJ-INCA-C13/2020|EPI ISL 513516|B.1.1.33|Brazil|2020-04-14	South America|hCoV-19/Peru/CAL-INS-082/2020|EPI ISL 536481|B.1.1.1|Peru|2020-07-01	0.0003367362	South America
South America|hCoV-19/Brazil/RJ-INCA-C12/2020|EPI ISL 513515|B.1.1.33|Brazil|2020-04-14	South America|hCoV-19/Peru/CAL-INS-082/2020|EPI ISL 536481|B.1.1.1|Peru|2020-07-01	0.0003702684	South America
South America|hCoV-19/Colombia/TOL-INS-0341-T15/2020|EPI ISL 526964|B.1|Colombia|2020-04-14	South America|hCoV-19/Peru/CAL-INS-082/2020|EPI ISL 536481|B.1.1.1|Peru|2020-07-01	0.0004383165	South America
South America|hCoV-19/Colombia/TOL-INS-0345-T20/2020|EPI ISL 526963|B.1|Colombia|2020-04-14	South America|hCoV-19/Peru/CAL-INS-082/2020|EPI ISL 536481|B.1.1.1|Peru|2020-07-01	0.0004383279	South America
South America|hCoV-19/Colombia/TOL-INS-0330-T5/2020|EPI ISL 526965|B.1|Colombia|2020-04-14	South America|hCoV-19/Peru/CAL-INS-082/2020|EPI ISL 536481|B.1.1.1|Peru|2020-07-01	0.0003713549	South America
South America|hCoV-19/Brazil/RJ-0266/2020|EPI ISL 470632|B.1.1.33|Brazil|2020-04-14	South America|hCoV-19/Peru/CAL-INS-082/2020|EPI ISL 536481|B.1.1.1|Peru|2020-07-01	0.0003057281	South America
South America|hCoV-19/Brazil/RJ-0265/2020|EPI ISL 470631|B.1.1.33|Brazil|2020-04-14	South America|hCoV-19/Peru/CAL-INS-082/2020|EPI ISL 536481|B.1.1.1|Peru|2020-07-01	0.0003397373	South America
South America|hCoV-19/Uruguay/UY-NYUMC873/2020|EPI ISL 457969|B.1.1|Uruguay|2020-04-14	South America|hCoV-19/Peru/CAL-INS-082/2020|EPI ISL 536481|B.1.1.1|Peru|2020-07-01	0.0002052872	South America
South America|hCoV-19/Brazil/RJ-INCA-C14/2020|EPI ISL 513517|B.1.1.33|Brazil|2020-04-14	South America|hCoV-19/Peru/CAL-INS-082/2020|EPI ISL 536481|B.1.1.1|Peru|2020-07-01	0.0003130077	South America
South America|hCoV-19/Brazil/RJ-UFRJ-1019/2020|EPI ISL 492032|B.1.1.33|Brazil|2020-04-15	South America|hCoV-19/Peru/CAL-INS-082/2020|EPI ISL 536481|B.1.1.1|Peru|2020-07-01	0.0003365844	South America
South America|hCoV-19/Brazil/AP-IEC-164082/2020|EPI ISL 458143|B.1.1.33|Brazil|2020-04-15	South America|hCoV-19/Peru/CAL-INS-082/2020|EPI ISL 536481|B.1.1.1|Peru|2020-07-01	0.0002692556	South America
South America|hCoV-19/Argentina/PAIS-G0001/2020|EPI ISL 499083|B.1.5|Argentina|2020-04-15	South America|hCoV-19/Peru/CAL-INS-082/2020|EPI ISL 536481|B.1.1.1|Peru|2020-07-01	0.0006061357	South America
South America|hCoV-19/Brazil/RJ-2044/2020|EPI ISL 456101|B.1.1.33|Brazil|2020-04-15	South America|hCoV-19/Peru/CAL-INS-082/2020|EPI ISL 536481|B.1.1.1|Peru|2020-07-01	0.0003030315	South America
South America|hCoV-19/Brazil/RJ-2033/2020|EPI ISL 456100|B.1.1.33|Brazil|2020-04-15	South America|hCoV-19/Peru/CAL-INS-082/2020|EPI ISL 536481|B.1.1.1|Peru|2020-07-01	0.0002693644	South America
South America|hCoV-19/Brazil/RJ-0267/2020|EPI ISL 470633|B.1.1.33|Brazil|2020-04-15	South America|hCoV-19/Peru/CAL-INS-082/2020|EPI ISL 536481|B.1.1.1|Peru|2020-07-01	0.0003057424	South America
South America|hCoV-19/Brazil/RJ-0268/2020|EPI ISL 470634|B.1.1.33|Brazil|2020-04-15	South America|hCoV-19/Peru/CAL-INS-082/2020|EPI ISL 536481|B.1.1.1|Peru|2020-07-01	0.0002717890	South America
South America|hCoV-19/Brazil/RJ-INCA-C34/2020|EPI ISL 513542|B.1.1.33|Brazil|2020-04-16	South America|hCoV-19/Peru/CAL-INS-082/2020|EPI ISL 536481|B.1.1.1|Peru|2020-07-01	0.0003029193	South America
South America|hCoV-19/Brazil/RJ-INCA-C28/2020|EPI ISL 513536|B.1.1.33|Brazil|2020-04-16	South America|hCoV-19/Peru/CAL-INS-082/2020|EPI ISL 536481|B.1.1.1|Peru|2020-07-01	0.0003365932	South America
South America|hCoV-19/Brazil/RJ-INCA-C23/2020|EPI ISL 513531|B.1.1.33|Brazil|2020-04-16	South America|hCoV-19/Peru/CAL-INS-082/2020|EPI ISL 536481|B.1.1.1|Peru|2020-07-01	0.0003029334	South America
South America|hCoV-19/Brazil/RJ-INCA-C26/2020|EPI ISL 513534|B.1.1.33|Brazil|2020-04-16	South America|hCoV-19/Peru/CAL-INS-082/2020|EPI ISL 536481|B.1.1.1|Peru|2020-07-01	0.0003702684	South America
South America|hCoV-19/Brazil/RJ-INCA-C25/2020|EPI ISL 513533|B.1.1.33|Brazil|2020-04-16	South America|hCoV-19/Peru/CAL-INS-082/2020|EPI ISL 536481|B.1.1.1|Peru|2020-07-01	0.0003029193	South America
South America|hCoV-19/Brazil/RJ-INCA-C22/2020|EPI ISL 513530|B.1.1.33|Brazil|2020-04-16	South America|hCoV-19/Peru/CAL-INS-082/2020|EPI ISL 536481|B.1.1.1|Peru|2020-07-01	0.0002692556	South America
South America|hCoV-19/Brazil/RJ-INCA-C32/2020|EPI ISL 513540|B.1.1.33|Brazil|2020-04-16	South America|hCoV-19/Peru/CAL-INS-082/2020|EPI ISL 536481|B.1.1.1|Peru|2020-07-01	0.0003365845	South America
South America|hCoV-19/Brazil/RJ-INCA-C35/2020|EPI ISL 513543|B.1.1.33|Brazil|2020-04-16	South America|hCoV-19/Peru/CAL-INS-082/2020|EPI ISL 536481|B.1.1.1|Peru|2020-07-01	0.0003029334	South America
South America|hCoV-19/Brazil/RJ-2091/2020|EPI ISL 467347|B.1.1.33|Brazil|2020-04-16	South America|hCoV-19/Peru/CAL-INS-082/2020|EPI ISL 536481|B.1.1.1|Peru|2020-07-01	0.0003702780	South America
South America|hCoV-19/Brazil/RJ-2100/2020|EPI ISL 541353|B.1.1.33|Brazil|2020-04-16	South America|hCoV-19/Peru/CAL-INS-082/2020|EPI ISL 536481|B.1.1.1|Peru|2020-07-01	0.0003029373	South America
South America|hCoV-19/Brazil/RJ-2078/2020|EPI ISL 456106|B.1.1.33|Brazil|2020-04-16	South America|hCoV-19/Peru/CAL-INS-082/2020|EPI ISL 536481|B.1.1.1|Peru|2020-07-01	0.0003030456	South America
South America|hCoV-19/Brazil/RJ-2057/2020|EPI ISL 456102|B.1.1.33|Brazil|2020-04-16	South America|hCoV-19/Peru/CAL-INS-082/2020|EPI ISL 536481|B.1.1.1|Peru|2020-07-01	0.0003030393	South America
South America|hCoV-19/Brazil/RJ-2062/2020|EPI ISL 456103|B.1.1.33|Brazil|2020-04-16	South America|hCoV-19/Peru/CAL-INS-082/2020|EPI ISL 536481|B.1.1.1|Peru|2020-07-01	0.0003704056	South America
South America|hCoV-19/Brazil/RJ-2072/2020|EPI ISL 456104|B.1.1.33|Brazil|2020-04-16	South America|hCoV-19/Peru/CAL-INS-082/2020|EPI ISL 536481|B.1.1.1|Peru|2020-07-01	0.0002693553	South America
South America|hCoV-19/Brazil/RJ-2077/2020|EPI ISL 456105|B.1.1.33|Brazil|2020-04-16	South America|hCoV-19/Peru/CAL-INS-082/2020|EPI ISL 536481|B.1.1.1|Peru|2020-07-01	0.0003367406	South America
South America|hCoV-19/Peru/ARE-INS-075/2020|EPI ISL 527787|B.1.1|Peru|2020-04-16	South America|hCoV-19/Peru/CAL-INS-082/2020|EPI ISL 536481|B.1.1.1|Peru|2020-07-01	0.0002371706	South America
South America|hCoV-19/Brazil/RJ-INCA-C30/2020|EPI ISL 513538|B.1.1.33|Brazil|2020-04-16	South America|hCoV-19/Peru/CAL-INS-082/2020|EPI ISL 536481|B.1.1.1|Peru|2020-07-01	0.0003029437	South America
South America|hCoV-19/Brazil/RJ-0269/2020|EPI ISL 470635|B.1.1.33|Brazil|2020-04-16	South America|hCoV-19/Peru/CAL-INS-082/2020|EPI ISL 536481|B.1.1.1|Peru|2020-07-01	0.0003057072	South America
South America|hCoV-19/Brazil/RJ-0270/2020|EPI ISL 470636|B.1.1.33|Brazil|2020-04-16	South America|hCoV-19/Peru/CAL-INS-082/2020|EPI ISL 536481|B.1.1.1|Peru|2020-07-01	0.0003080296	South America
South America|hCoV-19/Brazil/MG-0291/2020|EPI ISL 470596|B.1.1.33|Brazil|2020-04-16	South America|hCoV-19/Peru/CAL-INS-082/2020|EPI ISL 536481|B.1.1.1|Peru|2020-07-01	0.0003111707	South America
South America|hCoV-19/Brazil/RJ-UFRJ-54093/2020|EPI ISL 492042|B.1.1.33|Brazil|2020-04-16	South America|hCoV-19/Peru/CAL-INS-082/2020|EPI ISL 536481|B.1.1.1|Peru|2020-07-01	0.0004039569	South America
South America|hCoV-19/Brazil/RJ-UFRJ-2215/2020|EPI ISL 492034|B.1.1.33|Brazil|2020-04-17	South America|hCoV-19/Peru/CAL-INS-082/2020|EPI ISL 536481|B.1.1.1|Peru|2020-07-01	0.0002692556	South America
South America|hCoV-19/Brazil/RJ-2231/2020|EPI ISL 541356|B.1.1.33|Brazil|2020-04-17	South America|hCoV-19/Peru/CAL-INS-082/2020|EPI ISL 536481|B.1.1.1|Peru|2020-07-01	0.0003702857	South America
South America|hCoV-19/Brazil/RJ-INCA-C39/2020|EPI ISL 513547|B.1.1.33|Brazil|2020-04-17	South America|hCoV-19/Peru/CAL-INS-082/2020|EPI ISL 536481|B.1.1.1|Peru|2020-07-01	0.0003029193	South America
South America|hCoV-19/Brazil/RJ-INCA-C40/2020|EPI ISL 513548|B.1.1.33|Brazil|2020-04-17	South America|hCoV-19/Peru/CAL-INS-082/2020|EPI ISL 536481|B.1.1.1|Peru|2020-07-01	0.0003029193	South America
South America|hCoV-19/Ecuador/USFQ-065/2020|EPI ISL 481247|B.1.1|Ecuador|2020-04-17	South America|hCoV-19/Peru/CAL-INS-082/2020|EPI ISL 536481|B.1.1.1|Peru|2020-07-01	0.0002019327	South America
South America|hCoV-19/Ecuador/USFQ-026/2020|EPI ISL 481244|B.1|Ecuador|2020-04-17	South America|hCoV-19/Peru/CAL-INS-082/2020|EPI ISL 536481|B.1.1.1|Peru|2020-07-01	0.0004039695	South America
South America|hCoV-19/Brazil/SP-164/2020|EPI ISL 523961|B.1.1.33|Brazil|2020-04-17	South America|hCoV-19/Peru/CAL-INS-082/2020|EPI ISL 536481|B.1.1.1|Peru|2020-07-01	0.0003365932	South America
South America|hCoV-19/Brazil/RJ-2208/2020|EPI ISL 467350|B.1.1.33|Brazil|2020-04-17	South America|hCoV-19/Peru/CAL-INS-082/2020|EPI ISL 536481|B.1.1.1|Peru|2020-07-01	0.0003029193	South America
South America|hCoV-19/Brazil/RJ-2197/2020|EPI ISL 467349|B.1.1.33|Brazil|2020-04-17	South America|hCoV-19/Peru/CAL-INS-082/2020|EPI ISL 536481|B.1.1.1|Peru|2020-07-01	0.0005049327	South America
South America|hCoV-19/Brazil/RJ-2233/2020|EPI ISL 467351|B.1.1.33|Brazil|2020-04-17	South America|hCoV-19/Peru/CAL-INS-082/2020|EPI ISL 536481|B.1.1.1|Peru|2020-07-01	0.0002692556	South America
South America|hCoV-19/Brazil/RJ-2195/2020|EPI ISL 467348|B.1.1.33|Brazil|2020-04-17	South America|hCoV-19/Peru/CAL-INS-082/2020|EPI ISL 536481|B.1.1.1|Peru|2020-07-01	0.0002692647	South America
South America|hCoV-19/Brazil/RJ-INCA-C41/2020|EPI ISL 513549|B.1.1.33|Brazil|2020-04-17	South America|hCoV-19/Peru/CAL-INS-082/2020|EPI ISL 536481|B.1.1.1|Peru|2020-07-01	0.0002692647	South America
South America|hCoV-19/Ecuador/USFQ-054/2020|EPI ISL 481246|B.1.1|Ecuador|2020-04-17	South America|hCoV-19/Peru/CAL-INS-082/2020|EPI ISL 536481|B.1.1.1|Peru|2020-07-01	0.0002692717	South America
South America|hCoV-19/Brazil/RJ-INCA-C42/2020|EPI ISL 513550|B.1.1.33|Brazil|2020-04-17	South America|hCoV-19/Peru/CAL-INS-082/2020|EPI ISL 536481|B.1.1.1|Peru|2020-07-01	0.0003365958	South America
South America|hCoV-19/Ecuador/USFQ-045/2020|EPI ISL 471268|B.1.1|Ecuador|2020-04-17	South America|hCoV-19/Peru/CAL-INS-082/2020|EPI ISL 536481|B.1.1.1|Peru|2020-07-01	0.0003030127	South America
South America|hCoV-19/Brazil/RJ-INCA-C44/2020|EPI ISL 513551|B.1.1.33|Brazil|2020-04-17	South America|hCoV-19/Peru/CAL-INS-082/2020|EPI ISL 536481|B.1.1.1|Peru|2020-07-01	0.0003041373	South America
South America|hCoV-19/Brazil/MG-0286/2020|EPI ISL 470591|B.1.1.33|Brazil|2020-04-17	South America|hCoV-19/Peru/CAL-INS-082/2020|EPI ISL 536481|B.1.1.1|Peru|2020-07-01	0.0003765362	South America
South America|hCoV-19/Brazil/RJ-0271/2020|EPI ISL 470637|B.1.1.33|Brazil|2020-04-17	South America|hCoV-19/Peru/CAL-INS-082/2020|EPI ISL 536481|B.1.1.1|Peru|2020-07-01	0.0003080296	South America
South America|hCoV-19/Brazil/SP-512/2020|EPI ISL 471556|B.1.1|Brazil|2020-04-18	South America|hCoV-19/Peru/CAL-INS-082/2020|EPI ISL 536481|B.1.1.1|Peru|2020-07-01	0.0003366316	South America
South America|hCoV-19/Argentina/PAIS-A0025/2020|EPI ISL 430816|B.1.1|Argentina|2020-04-18	South America|hCoV-19/Peru/CAL-INS-082/2020|EPI ISL 536481|B.1.1.1|Peru|2020-07-01	0.0004071988	South America
South America|hCoV-19/Argentina/PAIS-A0027/2020|EPI ISL 430818|B.1.1|Argentina|2020-04-19	South America|hCoV-19/Peru/CAL-INS-082/2020|EPI ISL 536481|B.1.1.1|Peru|2020-07-01	0.0004071850	South America
South America|hCoV-19/Brazil/RJ-INCA-C47/2020|EPI ISL 513553|B.1.1.33|Brazil|2020-04-20	South America|hCoV-19/Peru/CAL-INS-082/2020|EPI ISL 536481|B.1.1.1|Peru|2020-07-01	0.0003029334	South America
South America|hCoV-19/Brazil/AP-IEC-164346/2020|EPI ISL 458145|B.1.1.33|Brazil|2020-04-20	South America|hCoV-19/Peru/CAL-INS-082/2020|EPI ISL 536481|B.1.1.1|Peru|2020-07-01	0.0003366002	South America
South America|hCoV-19/Brazil/RJ-2376/2020|EPI ISL 541360|B.1.1.33|Brazil|2020-04-20	South America|hCoV-19/Peru/CAL-INS-082/2020|EPI ISL 536481|B.1.1.1|Peru|2020-07-01	0.0003029271	South America
South America|hCoV-19/Brazil/RJ-2377/2020|EPI ISL 541361|B.1.1.33|Brazil|2020-04-20	South America|hCoV-19/Peru/CAL-INS-082/2020|EPI ISL 536481|B.1.1.1|Peru|2020-07-01	0.0003702684	South America
South America|hCoV-19/Brazil/SE-6579/2020|EPI ISL 541388|B.1.1.33|Brazil|2020-04-20	South America|hCoV-19/Peru/CAL-INS-082/2020|EPI ISL 536481|B.1.1.1|Peru|2020-07-01	0.0004039434	South America
South America|hCoV-19/Brazil/SE-6583/2020|EPI ISL 541389|B.1|Brazil|2020-04-20	South America|hCoV-19/Peru/CAL-INS-082/2020|EPI ISL 536481|B.1.1.1|Peru|2020-07-01	0.0004376672	South America
South America|hCoV-19/Brazil/RJ-2422/2020|EPI ISL 467352|B.1.1.33|Brazil|2020-04-20	South America|hCoV-19/Peru/CAL-INS-082/2020|EPI ISL 536481|B.1.1.1|Peru|2020-07-01	0.0003029295	South America
South America|hCoV-19/Brazil/RJ-2343/2020|EPI ISL 541358|B.1.1.33|Brazil|2020-04-20	South America|hCoV-19/Peru/CAL-INS-082/2020|EPI ISL 536481|B.1.1.1|Peru|2020-07-01	0.0002692647	South America
South America|hCoV-19/Brazil/SE-6607/2020|EPI ISL 541395|B.1.5|Brazil|2020-04-20	South America|hCoV-19/Peru/CAL-INS-082/2020|EPI ISL 536481|B.1.1.1|Peru|2020-07-01	0.0004040407	South America
South America|hCoV-19/Brazil/SE-6608/2020|EPI ISL 541396|B.1.5|Brazil|2020-04-20	South America|hCoV-19/Peru/CAL-INS-082/2020|EPI ISL 536481|B.1.1.1|Peru|2020-07-01	0.0004042040	South America
South America|hCoV-19/Brazil/RJ-INCA-C48/2020|EPI ISL 513554|B.1.1.33|Brazil|2020-04-20	South America|hCoV-19/Peru/CAL-INS-082/2020|EPI ISL 536481|B.1.1.1|Peru|2020-07-01	0.0002388371	South America
South America|hCoV-19/Brazil/RJ-INCA-C49/2020|EPI ISL 513555|B.1.1.33|Brazil|2020-04-20	South America|hCoV-19/Peru/CAL-INS-082/2020|EPI ISL 536481|B.1.1.1|Peru|2020-07-01	0.0003071402	South America
South America|hCoV-19/Brazil/RJ-INCA-C46/2020|EPI ISL 513552|B.1.1.33|Brazil|2020-04-20	South America|hCoV-19/Peru/CAL-INS-082/2020|EPI ISL 536481|B.1.1.1|Peru|2020-07-01	0.0003071257	South America
South America|hCoV-19/Brazil/RJ-2342/2020|EPI ISL 541357|B.1.1.33|Brazil|2020-04-20	South America|hCoV-19/Peru/CAL-INS-082/2020|EPI ISL 536481|B.1.1.1|Peru|2020-07-01	0.0004376613	South America
South America|hCoV-19/Brazil/SE-6606/2020|EPI ISL 541394|B.1.212|Brazil|2020-04-20	South America|hCoV-19/Peru/CAL-INS-082/2020|EPI ISL 536481|B.1.1.1|Peru|2020-07-01	0.0004387157	South America
South America|hCoV-19/Brazil/RJ-0273/2020|EPI ISL 470639|B.1.1.33|Brazil|2020-04-20	South America|hCoV-19/Peru/CAL-INS-082/2020|EPI ISL 536481|B.1.1.1|Peru|2020-07-01	0.0004077032	South America
South America|hCoV-19/Brazil/RJ-0275/2020|EPI ISL 470641|B.1.1.33|Brazil|2020-04-20	South America|hCoV-19/Peru/CAL-INS-082/2020|EPI ISL 536481|B.1.1.1|Peru|2020-07-01	0.0002717706	South America
South America|hCoV-19/Brazil/SE-6601/2020|EPI ISL 541392|B.1.1.33|Brazil|2020-04-20	South America|hCoV-19/Peru/CAL-INS-082/2020|EPI ISL 536481|B.1.1.1|Peru|2020-07-01	0.0003742944	South America
South America|hCoV-19/Brazil/RJ-0274/2020|EPI ISL 470640|B.1.1.33|Brazil|2020-04-20	South America|hCoV-19/Peru/CAL-INS-082/2020|EPI ISL 536481|B.1.1.1|Peru|2020-07-01	0.0003080547	South America
South America|hCoV-19/Brazil/SE-6603/2020|EPI ISL 541393|B.1.1|Brazil|2020-04-21	South America|hCoV-19/Peru/CAL-INS-082/2020|EPI ISL 536481|B.1.1.1|Peru|2020-07-01	0.0002692647	South America
South America|hCoV-19/Colombia/MAG-INS-101935/2020|EPI ISL 456153|B.1.255|Colombia|2020-04-22	South America|hCoV-19/Peru/CAL-INS-082/2020|EPI ISL 536481|B.1.1.1|Peru|2020-07-01	0.0004039968	South America
South America|hCoV-19/Brazil/RJ-INCA-C67/2020|EPI ISL 513559|B.1.1.33|Brazil|2020-04-22	South America|hCoV-19/Peru/CAL-INS-082/2020|EPI ISL 536481|B.1.1.1|Peru|2020-07-01	0.0003702607	South America
South America|hCoV-19/Brazil/RJ-INCA-C63/2020|EPI ISL 513556|B.1.1.33|Brazil|2020-04-22	South America|hCoV-19/Peru/CAL-INS-082/2020|EPI ISL 536481|B.1.1.1|Peru|2020-07-01	0.0002692556	South America
South America|hCoV-19/Brazil/SP-211/2020|EPI ISL 523991|B.1.1.33|Brazil|2020-04-22	South America|hCoV-19/Peru/CAL-INS-082/2020|EPI ISL 536481|B.1.1.1|Peru|2020-07-01	0.0003366002	South America
South America|hCoV-19/Brazil/RJ-INCA-C65/2020|EPI ISL 513558|B.1.1.33|Brazil|2020-04-22	South America|hCoV-19/Peru/CAL-INS-082/2020|EPI ISL 536481|B.1.1.1|Peru|2020-07-01	0.0003029334	South America
South America|hCoV-19/Peru/LOR-INS-082/2020|EPI ISL 514342|B.1.1|Peru|2020-04-22	South America|hCoV-19/Peru/CAL-INS-082/2020|EPI ISL 536481|B.1.1.1|Peru|2020-07-01	0.0003724311	South America
South America|hCoV-19/Peru/LOR-INS-080/2020|EPI ISL 514340|B.1.1|Peru|2020-04-22	South America|hCoV-19/Peru/CAL-INS-082/2020|EPI ISL 536481|B.1.1.1|Peru|2020-07-01	0.0002709494	South America
South America|hCoV-19/Peru/LOR-INS-079/2020|EPI ISL 514339|B.1.1|Peru|2020-04-22	South America|hCoV-19/Peru/CAL-INS-082/2020|EPI ISL 536481|B.1.1.1|Peru|2020-07-01	0.0002371879	South America
South America|hCoV-19/Ecuador/23055/2020|EPI ISL 491945|B.1.1|Ecuador|2020-04-22	South America|hCoV-19/Peru/CAL-INS-082/2020|EPI ISL 536481|B.1.1.1|Peru|2020-07-01	0.0001700739	South America
South America|hCoV-19/Peru/LOR-INS-081/2020|EPI ISL 514341|B.1.1|Peru|2020-04-22	South America|hCoV-19/Peru/CAL-INS-082/2020|EPI ISL 536481|B.1.1.1|Peru|2020-07-01	0.0003049653	South America
South America|hCoV-19/Brazil/SP-263/2020|EPI ISL 524467|B.1.1.33|Brazil|2020-04-22	South America|hCoV-19/Peru/CAL-INS-082/2020|EPI ISL 536481|B.1.1.1|Peru|2020-07-01	0.0004040710	South America
South America|hCoV-19/Uruguay/UY-NYUMC877/2020|EPI ISL 457973|B.1.1|Uruguay|2020-04-22	South America|hCoV-19/Peru/CAL-INS-082/2020|EPI ISL 536481|B.1.1.1|Peru|2020-07-01	0.0003428278	South America
South America|hCoV-19/Brazil/RJ-0276/2020|EPI ISL 470642|B.1.1.33|Brazil|2020-04-22	South America|hCoV-19/Peru/CAL-INS-082/2020|EPI ISL 536481|B.1.1.1|Peru|2020-07-01	0.0003080166	South America
South America|hCoV-19/Brazil/RJ-0277/2020|EPI ISL 470643|B.1.1.33|Brazil|2020-04-22	South America|hCoV-19/Peru/CAL-INS-082/2020|EPI ISL 536481|B.1.1.1|Peru|2020-07-01	0.0003765076	South America
South America|hCoV-19/Brazil/RJ-0278/2020|EPI ISL 470644|B.1.1.33|Brazil|2020-04-22	South America|hCoV-19/Peru/CAL-INS-082/2020|EPI ISL 536481|B.1.1.1|Peru|2020-07-01	0.0004449929	South America
South America|hCoV-19/Brazil/RJ-0279/2020|EPI ISL 470645|B.1.1.33|Brazil|2020-04-22	South America|hCoV-19/Peru/CAL-INS-082/2020|EPI ISL 536481|B.1.1.1|Peru|2020-07-01	0.0003082405	South America
South America|hCoV-19/Brazil/AP-IEC-164920/2020|EPI ISL 524796|B.1.1.33|Brazil|2020-04-23	South America|hCoV-19/Peru/CAL-INS-082/2020|EPI ISL 536481|B.1.1.1|Peru|2020-07-01	0.0002692556	South America
South America|hCoV-19/Brazil/SP-213/2020|EPI ISL 523992|B.1.1.33|Brazil|2020-04-23	South America|hCoV-19/Peru/CAL-INS-082/2020|EPI ISL 536481|B.1.1.1|Peru|2020-07-01	0.0003365845	South America
South America|hCoV-19/Peru/LIM-INS-029/2020|EPI ISL 491433|C.14|Peru|2020-04-23	South America|hCoV-19/Peru/CAL-INS-082/2020|EPI ISL 536481|B.1.1.1|Peru|2020-07-01	0.0001016251	South America
South America|hCoV-19/Peru/LIM-INS-031/2020|EPI ISL 491435|B.1|Peru|2020-04-23	South America|hCoV-19/Peru/CAL-INS-082/2020|EPI ISL 536481|B.1.1.1|Peru|2020-07-01	0.0003388228	South America
South America|hCoV-19/Peru/LIM-INS-030/2020|EPI ISL 491434|B.1.255|Peru|2020-04-23	South America|hCoV-19/Peru/CAL-INS-082/2020|EPI ISL 536481|B.1.1.1|Peru|2020-07-01	0.0003388873	South America
South America|hCoV-19/Brazil/RJ-0280/2020|EPI ISL 470646|B.1.1.33|Brazil|2020-04-23	South America|hCoV-19/Peru/CAL-INS-082/2020|EPI ISL 536481|B.1.1.1|Peru|2020-07-01	0.0003422719	South America
South America|hCoV-19/Brazil/RJ-INCA-C72/2020|EPI ISL 513563|B.1.1.33|Brazil|2020-04-24	South America|hCoV-19/Peru/CAL-INS-082/2020|EPI ISL 536481|B.1.1.1|Peru|2020-07-01	0.0003366002	South America
South America|hCoV-19/Brazil/RJ-INCA-C78/2020|EPI ISL 513568|B.1.1.33|Brazil|2020-04-24	South America|hCoV-19/Peru/CAL-INS-082/2020|EPI ISL 536481|B.1.1.1|Peru|2020-07-01	0.0003702684	South America
South America|hCoV-19/Brazil/RJ-INCA-C95/2020|EPI ISL 513572|B.1.1.33|Brazil|2020-04-24	South America|hCoV-19/Peru/CAL-INS-082/2020|EPI ISL 536481|B.1.1.1|Peru|2020-07-01	0.0003029334	South America
South America|hCoV-19/Brazil/RJ-INCA-C77/2020|EPI ISL 513567|B.1.1.33|Brazil|2020-04-24	South America|hCoV-19/Peru/CAL-INS-082/2020|EPI ISL 536481|B.1.1.1|Peru|2020-07-01	0.0002692556	South America
South America|hCoV-19/Brazil/RJ-INCA-C75/2020|EPI ISL 513565|B.1.1.33|Brazil|2020-04-24	South America|hCoV-19/Peru/CAL-INS-082/2020|EPI ISL 536481|B.1.1.1|Peru|2020-07-01	0.0003054415	South America
South America|hCoV-19/Brazil/MA-IEC-164827/2020|EPI ISL 524788|B.1.1.33|Brazil|2020-04-24	South America|hCoV-19/Peru/CAL-INS-082/2020|EPI ISL 536481|B.1.1.1|Peru|2020-07-01	0.0003366159	South America
South America|hCoV-19/Brazil/RJ-2676/2020|EPI ISL 467354|B.1.5|Brazil|2020-04-24	South America|hCoV-19/Peru/CAL-INS-082/2020|EPI ISL 536481|B.1.1.1|Peru|2020-07-01	0.0004376752	South America
South America|hCoV-19/Brazil/RJ-2696/2020|EPI ISL 467358|B.1.1.33|Brazil|2020-04-24	South America|hCoV-19/Peru/CAL-INS-082/2020|EPI ISL 536481|B.1.1.1|Peru|2020-07-01	0.0002692556	South America
South America|hCoV-19/Brazil/RJ-2669/2020|EPI ISL 467353|B.1.1.33|Brazil|2020-04-24	South America|hCoV-19/Peru/CAL-INS-082/2020|EPI ISL 536481|B.1.1.1|Peru|2020-07-01	0.0003029193	South America
South America|hCoV-19/Brazil/RJ-2683/2020|EPI ISL 467357|B.1.1.33|Brazil|2020-04-24	South America|hCoV-19/Peru/CAL-INS-082/2020|EPI ISL 536481|B.1.1.1|Peru|2020-07-01	0.0003365932	South America
South America|hCoV-19/Brazil/SE-6568/2020|EPI ISL 541387|B.1|Brazil|2020-04-24	South America|hCoV-19/Peru/CAL-INS-082/2020|EPI ISL 536481|B.1.1.1|Peru|2020-07-01	0.0004376525	South America
South America|hCoV-19/Brazil/RJ-2678/2020|EPI ISL 467355|B.1.1.33|Brazil|2020-04-24	South America|hCoV-19/Peru/CAL-INS-082/2020|EPI ISL 536481|B.1.1.1|Peru|2020-07-01	0.0004376559	South America
South America|hCoV-19/Brazil/RJ-INCA-C76/2020|EPI ISL 513566|B.1.1.33|Brazil|2020-04-24	South America|hCoV-19/Peru/CAL-INS-082/2020|EPI ISL 536481|B.1.1.1|Peru|2020-07-01	0.0002729887	South America
South America|hCoV-19/Brazil/RJ-INCA-C82/2020|EPI ISL 513570|B.1.1.33|Brazil|2020-04-24	South America|hCoV-19/Peru/CAL-INS-082/2020|EPI ISL 536481|B.1.1.1|Peru|2020-07-01	0.0002388697	South America
South America|hCoV-19/Brazil/SP-299/2020|EPI ISL 527864|B.1.1.33|Brazil|2020-04-24	South America|hCoV-19/Peru/CAL-INS-082/2020|EPI ISL 536481|B.1.1.1|Peru|2020-07-01	0.0003702807	South America
South America|hCoV-19/Brazil/RJ-INCA-C73/2020|EPI ISL 513564|B.1.1.33|Brazil|2020-04-24	South America|hCoV-19/Peru/CAL-INS-082/2020|EPI ISL 536481|B.1.1.1|Peru|2020-07-01	0.0003029436	South America
South America|hCoV-19/Brazil/RJ-INCA-C94/2020|EPI ISL 513571|B.1.1.33|Brazil|2020-04-24	South America|hCoV-19/Peru/CAL-INS-082/2020|EPI ISL 536481|B.1.1.1|Peru|2020-07-01	0.0003371080	South America
South America|hCoV-19/Brazil/RJ-INCA-C79/2020|EPI ISL 513569|B.1.1.33|Brazil|2020-04-24	South America|hCoV-19/Peru/CAL-INS-082/2020|EPI ISL 536481|B.1.1.1|Peru|2020-07-01	0.0003418884	South America
South America|hCoV-19/Brazil/RJ-0281/2020|EPI ISL 470647|B.1.1.33|Brazil|2020-04-24	South America|hCoV-19/Peru/CAL-INS-082/2020|EPI ISL 536481|B.1.1.1|Peru|2020-07-01	0.0003737018	South America
South America|hCoV-19/Brazil/RJ-0283/2020|EPI ISL 470649|B.1.1.33|Brazil|2020-04-24	South America|hCoV-19/Peru/CAL-INS-082/2020|EPI ISL 536481|B.1.1.1|Peru|2020-07-01	0.0003764976	South America
South America|hCoV-19/Brazil/RJ-0284/2020|EPI ISL 470650|B.1.1.33|Brazil|2020-04-24	South America|hCoV-19/Peru/CAL-INS-082/2020|EPI ISL 536481|B.1.1.1|Peru|2020-07-01	0.0002742295	South America
South America|hCoV-19/Brazil/RJ-0282/2020|EPI ISL 470648|B.1.1.33|Brazil|2020-04-24	South America|hCoV-19/Peru/CAL-INS-082/2020|EPI ISL 536481|B.1.1.1|Peru|2020-07-01	0.0003428259	South America
South America|hCoV-19/Brazil/MA-IEC-165425/2020|EPI ISL 524794|B.1.1.33|Brazil|2020-04-25	South America|hCoV-19/Peru/CAL-INS-082/2020|EPI ISL 536481|B.1.1.1|Peru|2020-07-01	0.0003029271	South America
South America|hCoV-19/Brazil/RJ-2733/2020|EPI ISL 467360|B.1.1.33|Brazil|2020-04-25	South America|hCoV-19/Peru/CAL-INS-082/2020|EPI ISL 536481|B.1.1.1|Peru|2020-07-01	0.0004377295	South America
South America|hCoV-19/Brazil/RJ-2777/2020|EPI ISL 467364|B.1.1.33|Brazil|2020-04-25	South America|hCoV-19/Peru/CAL-INS-082/2020|EPI ISL 536481|B.1.1.1|Peru|2020-07-01	0.0003365845	South America
South America|hCoV-19/Ecuador/23890/2020|EPI ISL 491944|B.1.1|Ecuador|2020-04-25	South America|hCoV-19/Peru/CAL-INS-082/2020|EPI ISL 536481|B.1.1.1|Peru|2020-07-01	0.0001700739	South America
South America|hCoV-19/Brazil/SP-306/2020|EPI ISL 534325|B.1.1.33|Brazil|2020-04-25	South America|hCoV-19/Peru/CAL-INS-082/2020|EPI ISL 536481|B.1.1.1|Peru|2020-07-01	0.0003703479	South America
South America|hCoV-19/Brazil/SP-304/2020|EPI ISL 534323|B.1.1.33|Brazil|2020-04-25	South America|hCoV-19/Peru/CAL-INS-082/2020|EPI ISL 536481|B.1.1.1|Peru|2020-07-01	0.0003366838	South America
South America|hCoV-19/Brazil/SP-L5-CAMPI95/2020|EPI ISL 476422|B.1.1.33|Brazil|2020-04-25	South America|hCoV-19/Peru/CAL-INS-082/2020|EPI ISL 536481|B.1.1.1|Peru|2020-07-01	0.0003136099	South America
South America|hCoV-19/Colombia/NAR-INS-103303/2020|EPI ISL 456154|B.1.1|Colombia|2020-04-26	South America|hCoV-19/Peru/CAL-INS-082/2020|EPI ISL 536481|B.1.1.1|Peru|2020-07-01	0.0003029333	South America
South America|hCoV-19/Brazil/SE-6544/2020|EPI ISL 541378|B.1.1|Brazil|2020-04-26	South America|hCoV-19/Peru/CAL-INS-082/2020|EPI ISL 536481|B.1.1.1|Peru|2020-07-01	0.0002692752	South America
South America|hCoV-19/Brazil/SE-6563/2020|EPI ISL 541385|B.1.1.33|Brazil|2020-04-26	South America|hCoV-19/Peru/CAL-INS-082/2020|EPI ISL 536481|B.1.1.1|Peru|2020-07-01	0.0003702511	South America
South America|hCoV-19/Brazil/SE-6549/2020|EPI ISL 541379|B.1|Brazil|2020-04-26	South America|hCoV-19/Peru/CAL-INS-082/2020|EPI ISL 536481|B.1.1.1|Peru|2020-07-01	0.0004039695	South America
South America|hCoV-19/Brazil/SE-6539/2020|EPI ISL 541377|B.1.5|Brazil|2020-04-26	South America|hCoV-19/Peru/CAL-INS-082/2020|EPI ISL 536481|B.1.1.1|Peru|2020-07-01	0.0003702972	South America
South America|hCoV-19/Brazil/PA-IEC-164684/2020|EPI ISL 458148|B.1.1.33|Brazil|2020-04-27	South America|hCoV-19/Peru/CAL-INS-082/2020|EPI ISL 536481|B.1.1.1|Peru|2020-07-01	0.0004039382	South America
South America|hCoV-19/Brazil/SE-6557/2020|EPI ISL 541383|B.1|Brazil|2020-04-27	South America|hCoV-19/Peru/CAL-INS-082/2020|EPI ISL 536481|B.1.1.1|Peru|2020-07-01	0.0004039695	South America
South America|hCoV-19/Brazil/SE-6550/2020|EPI ISL 541380|B.1.5|Brazil|2020-04-27	South America|hCoV-19/Peru/CAL-INS-082/2020|EPI ISL 536481|B.1.1.1|Peru|2020-07-01	0.0003702972	South America
South America|hCoV-19/Brazil/SE-6561/2020|EPI ISL 541384|B.1.1|Brazil|2020-04-27	South America|hCoV-19/Peru/CAL-INS-082/2020|EPI ISL 536481|B.1.1.1|Peru|2020-07-01	0.0002692626	South America
South America|hCoV-19/Brazil/RJ-2822/2020|EPI ISL 467367|B.1.1.33|Brazil|2020-04-27	South America|hCoV-19/Peru/CAL-INS-082/2020|EPI ISL 536481|B.1.1.1|Peru|2020-07-01	0.0003029193	South America
South America|hCoV-19/Brazil/RJ-2776/2020|EPI ISL 467363|B.1.1.33|Brazil|2020-04-27	South America|hCoV-19/Peru/CAL-INS-082/2020|EPI ISL 536481|B.1.1.1|Peru|2020-07-01	0.0004039570	South America
South America|hCoV-19/Brazil/RJ-2811/2020|EPI ISL 467365|B.1.1.33|Brazil|2020-04-27	South America|hCoV-19/Peru/CAL-INS-082/2020|EPI ISL 536481|B.1.1.1|Peru|2020-07-01	0.0003702857	South America
South America|hCoV-19/Brazil/RJ-2770/2020|EPI ISL 467362|B.1.1.33|Brazil|2020-04-27	South America|hCoV-19/Peru/CAL-INS-082/2020|EPI ISL 536481|B.1.1.1|Peru|2020-07-01	0.0004039570	South America
South America|hCoV-19/Brazil/RJ-2769/2020|EPI ISL 467361|B.1.1.33|Brazil|2020-04-27	South America|hCoV-19/Peru/CAL-INS-082/2020|EPI ISL 536481|B.1.1.1|Peru|2020-07-01	0.0004713640	South America
South America|hCoV-19/Brazil/SE-6556/2020|EPI ISL 541382|B.1.1.33|Brazil|2020-04-27	South America|hCoV-19/Peru/CAL-INS-082/2020|EPI ISL 536481|B.1.1.1|Peru|2020-07-01	0.0004039329	South America
South America|hCoV-19/Brazil/SE-6555/2020|EPI ISL 541381|B.1|Brazil|2020-04-27	South America|hCoV-19/Peru/CAL-INS-082/2020|EPI ISL 536481|B.1.1.1|Peru|2020-07-01	0.0004713444	South America
South America|hCoV-19/Brazil/MA-IEC-165398/2020|EPI ISL 524790|B.1.1.33|Brazil|2020-04-28	South America|hCoV-19/Peru/CAL-INS-082/2020|EPI ISL 536481|B.1.1.1|Peru|2020-07-01	0.0003366002	South America
South America|hCoV-19/Brazil/RJ-2844/2020|EPI ISL 467369|B.1.1.33|Brazil|2020-04-28	South America|hCoV-19/Peru/CAL-INS-082/2020|EPI ISL 536481|B.1.1.1|Peru|2020-07-01	0.0003365932	South America
South America|hCoV-19/Brazil/RJ-2840/2020|EPI ISL 467368|B.1.1.33|Brazil|2020-04-28	South America|hCoV-19/Peru/CAL-INS-082/2020|EPI ISL 536481|B.1.1.1|Peru|2020-07-01	0.0002692556	South America
South America|hCoV-19/Brazil/RJ-2868/2020|EPI ISL 467371|B.1.1.33|Brazil|2020-04-28	South America|hCoV-19/Peru/CAL-INS-082/2020|EPI ISL 536481|B.1.1.1|Peru|2020-07-01	0.0003366159	South America
South America|hCoV-19/Brazil/RJ-2903/2020|EPI ISL 541362|B.1.1.33|Brazil|2020-04-28	South America|hCoV-19/Peru/CAL-INS-082/2020|EPI ISL 536481|B.1.1.1|Peru|2020-07-01	0.0003029295	South America
South America|hCoV-19/Brazil/RJ-2904/2020|EPI ISL 541363|B.1.1.33|Brazil|2020-04-28	South America|hCoV-19/Peru/CAL-INS-082/2020|EPI ISL 536481|B.1.1.1|Peru|2020-07-01	0.0003366202	South America
South America|hCoV-19/Colombia/NAR-INS-103303-2/2020|EPI ISL 526955|B.1.1|Colombia|2020-04-28	South America|hCoV-19/Peru/CAL-INS-082/2020|EPI ISL 536481|B.1.1.1|Peru|2020-07-01	0.0003029436	South America
South America|hCoV-19/Colombia/NAR-INS-103313/2020|EPI ISL 526956|B.1.1|Colombia|2020-04-28	South America|hCoV-19/Peru/CAL-INS-082/2020|EPI ISL 536481|B.1.1.1|Peru|2020-07-01	0.0002034526	South America
South America|hCoV-19/Colombia/MET-INS-103258/2020|EPI ISL 526953|B.1.255|Colombia|2020-04-28	South America|hCoV-19/Peru/CAL-INS-082/2020|EPI ISL 536481|B.1.1.1|Peru|2020-07-01	0.0004183691	South America
South America|hCoV-19/Brazil/AP-IEC-165669/2020|EPI ISL 524793|B.1.1.33|Brazil|2020-04-29	South America|hCoV-19/Peru/CAL-INS-082/2020|EPI ISL 536481|B.1.1.1|Peru|2020-07-01	0.0003365842	South America
South America|hCoV-19/Brazil/MA-IEC-162466/2020|EPI ISL 524791|B.1.1.33|Brazil|2020-04-29	South America|hCoV-19/Peru/CAL-INS-082/2020|EPI ISL 536481|B.1.1.1|Peru|2020-07-01	0.0003366002	South America
South America|hCoV-19/Brazil/RJ-UFRJ-11785/2020|EPI ISL 492038|B.1.1.33|Brazil|2020-04-29	South America|hCoV-19/Peru/CAL-INS-082/2020|EPI ISL 536481|B.1.1.1|Peru|2020-07-01	0.0003029193	South America
South America|hCoV-19/Brazil/RJ-2938/2020|EPI ISL 541364|B.1.1.33|Brazil|2020-04-29	South America|hCoV-19/Peru/CAL-INS-082/2020|EPI ISL 536481|B.1.1.1|Peru|2020-07-01	0.0003365932	South America
South America|hCoV-19/Brazil/RJ-UFRJ-1784/2020|EPI ISL 492037|B.1.1.33|Brazil|2020-04-29	South America|hCoV-19/Peru/CAL-INS-082/2020|EPI ISL 536481|B.1.1.1|Peru|2020-07-01	0.0003365845	South America
South America|hCoV-19/Brazil/AP-IEC-165513/2020|EPI ISL 524784|B.1.1.33|Brazil|2020-04-29	South America|hCoV-19/Peru/CAL-INS-082/2020|EPI ISL 536481|B.1.1.1|Peru|2020-07-01	0.0004039382	South America
South America|hCoV-19/Brazil/RJ-UFRJ-11786/2020|EPI ISL 492039|B.1.1.33|Brazil|2020-04-29	South America|hCoV-19/Peru/CAL-INS-082/2020|EPI ISL 536481|B.1.1.1|Peru|2020-07-01	0.0003702607	South America
South America|hCoV-19/Brazil/RJ-UFRJ-1640/2020|EPI ISL 492033|B.1.1.33|Brazil|2020-04-29	South America|hCoV-19/Peru/CAL-INS-082/2020|EPI ISL 536481|B.1.1.1|Peru|2020-07-01	0.0003029334	South America
South America|hCoV-19/Chile/RM-CMM-04917/2020|EPI ISL 468749|B.1.5|Chile|2020-04-29	South America|hCoV-19/Peru/CAL-INS-082/2020|EPI ISL 536481|B.1.1.1|Peru|2020-07-01	0.0003703174	South America
South America|hCoV-19/Brazil/RJ-2966/2020|EPI ISL 541367|B.1.1.33|Brazil|2020-04-29	South America|hCoV-19/Peru/CAL-INS-082/2020|EPI ISL 536481|B.1.1.1|Peru|2020-07-01	0.0003366228	South America
South America|hCoV-19/Chile/RM-CMM-05015/2020|EPI ISL 468751|B.1|Chile|2020-04-29	South America|hCoV-19/Peru/CAL-INS-082/2020|EPI ISL 536481|B.1.1.1|Peru|2020-07-01	0.0003366673	South America
South America|hCoV-19/Brazil/RJ-2950/2020|EPI ISL 541365|B.1.1.33|Brazil|2020-04-29	South America|hCoV-19/Peru/CAL-INS-082/2020|EPI ISL 536481|B.1.1.1|Peru|2020-07-01	0.0003366455	South America
South America|hCoV-19/Brazil/SE-6591/2020|EPI ISL 541390|B.1|Brazil|2020-04-29	South America|hCoV-19/Peru/CAL-INS-082/2020|EPI ISL 536481|B.1.1.1|Peru|2020-07-01	0.0004730065	South America
South America|hCoV-19/Brazil/SE-6594/2020|EPI ISL 541391|B.1.5|Brazil|2020-04-29	South America|hCoV-19/Peru/CAL-INS-082/2020|EPI ISL 536481|B.1.1.1|Peru|2020-07-01	0.0003382158	South America
South America|hCoV-19/Ecuador/30755/2020|EPI ISL 491948|B.1.5|Ecuador|2020-04-29	South America|hCoV-19/Peru/CAL-INS-082/2020|EPI ISL 536481|B.1.1.1|Peru|2020-07-01	0.0002065658	South America
South America|hCoV-19/Chile/AT-CMM-00007/2020|EPI ISL 468755|B.1.1|Chile|2020-04-29	South America|hCoV-19/Peru/CAL-INS-082/2020|EPI ISL 536481|B.1.1.1|Peru|2020-07-01	0.0002058802	South America
South America|hCoV-19/Chile/AT-CMM-00013/2020|EPI ISL 468753|B.1.5|Chile|2020-04-29	South America|hCoV-19/Peru/CAL-INS-082/2020|EPI ISL 536481|B.1.1.1|Peru|2020-07-01	0.0005148867	South America
South America|hCoV-19/Chile/AT-CMM-00006/2020|EPI ISL 468754|B.1.1|Chile|2020-04-29	South America|hCoV-19/Peru/CAL-INS-082/2020|EPI ISL 536481|B.1.1.1|Peru|2020-07-01	0.0002769053	South America
South America|hCoV-19/Brazil/RJ-UFRJ-32321/2020|EPI ISL 492041|B.1.1.33|Brazil|2020-04-30	South America|hCoV-19/Peru/CAL-INS-082/2020|EPI ISL 536481|B.1.1.1|Peru|2020-07-01	0.0003365997	South America
South America|hCoV-19/Chile/RM-CMM-05230/2020|EPI ISL 468747|B.1.5|Chile|2020-04-30	South America|hCoV-19/Peru/CAL-INS-082/2020|EPI ISL 536481|B.1.1.1|Peru|2020-07-01	0.0003366263	South America
South America|hCoV-19/Brazil/RJ-INCA-C197/2020|EPI ISL 513526|B.1.1.33|Brazil|2020-04-30	South America|hCoV-19/Peru/CAL-INS-082/2020|EPI ISL 536481|B.1.1.1|Peru|2020-07-01	0.0003029193	South America
South America|hCoV-19/Brazil/RJ-INCA-C183/2020|EPI ISL 513521|B.1.1.33|Brazil|2020-04-30	South America|hCoV-19/Peru/CAL-INS-082/2020|EPI ISL 536481|B.1.1.1|Peru|2020-07-01	0.0003702857	South America
South America|hCoV-19/Chile/AT-CMM-00015/2020|EPI ISL 468757|B.1.1|Chile|2020-04-30	South America|hCoV-19/Peru/CAL-INS-082/2020|EPI ISL 536481|B.1.1.1|Peru|2020-07-01	0.0002356044	South America
South America|hCoV-19/Brazil/RJ-3021/2020|EPI ISL 541369|B.1.1.33|Brazil|2020-04-30	South America|hCoV-19/Peru/CAL-INS-082/2020|EPI ISL 536481|B.1.1.1|Peru|2020-07-01	0.0003029193	South America
South America|hCoV-19/Chile/RM-CMM-05207/2020|EPI ISL 468748|B.1.1|Chile|2020-04-30	South America|hCoV-19/Peru/CAL-INS-082/2020|EPI ISL 536481|B.1.1.1|Peru|2020-07-01	0.0003702857	South America
South America|hCoV-19/Brazil/RJ-UFRJ-32317/2020|EPI ISL 492040|B.1.1.33|Brazil|2020-04-30	South America|hCoV-19/Peru/CAL-INS-082/2020|EPI ISL 536481|B.1.1.1|Peru|2020-07-01	0.0002692556	South America
South America|hCoV-19/Brazil/RJ-INCA-C202/2020|EPI ISL 513529|B.1|Brazil|2020-04-30	South America|hCoV-19/Peru/CAL-INS-082/2020|EPI ISL 536481|B.1.1.1|Peru|2020-07-01	0.0004377635	South America
South America|hCoV-19/Brazil/RJ-INCA-C182/2020|EPI ISL 513520|B.1.1.33|Brazil|2020-04-30	South America|hCoV-19/Peru/CAL-INS-082/2020|EPI ISL 536481|B.1.1.1|Peru|2020-07-01	0.0003366002	South America
South America|hCoV-19/Brazil/RJ-INCA-C189/2020|EPI ISL 513523|B.1.1.33|Brazil|2020-04-30	South America|hCoV-19/Peru/CAL-INS-082/2020|EPI ISL 536481|B.1.1.1|Peru|2020-07-01	0.0002388534	South America
South America|hCoV-19/Brazil/SP-314/2020|EPI ISL 547570|B.1.1.33|Brazil|2020-04-30	South America|hCoV-19/Peru/CAL-INS-082/2020|EPI ISL 536481|B.1.1.1|Peru|2020-07-01	0.0003029293	South America
South America|hCoV-19/Brazil/RJ-INCA-C194/2020|EPI ISL 513525|B.1.1.33|Brazil|2020-04-30	South America|hCoV-19/Peru/CAL-INS-082/2020|EPI ISL 536481|B.1.1.1|Peru|2020-07-01	0.0003029373	South America
South America|hCoV-19/Brazil/RJ-INCA-C181/2020|EPI ISL 513519|B.1.1.33|Brazil|2020-04-30	South America|hCoV-19/Peru/CAL-INS-082/2020|EPI ISL 536481|B.1.1.1|Peru|2020-07-01	0.0003366115	South America
South America|hCoV-19/Chile/RM-CMM-05426/2020|EPI ISL 468750|B.1.1|Chile|2020-04-30	South America|hCoV-19/Peru/CAL-INS-082/2020|EPI ISL 536481|B.1.1.1|Peru|2020-07-01	0.0002356124	South America
South America|hCoV-19/Brazil/RJ-INCA-C187/2020|EPI ISL 513522|B.1.1.33|Brazil|2020-04-30	South America|hCoV-19/Peru/CAL-INS-082/2020|EPI ISL 536481|B.1.1.1|Peru|2020-07-01	0.0003373609	South America
South America|hCoV-19/Brazil/RJ-INCA-C201/2020|EPI ISL 513528|B.1.1.33|Brazil|2020-04-30	South America|hCoV-19/Peru/CAL-INS-082/2020|EPI ISL 536481|B.1.1.1|Peru|2020-07-01	0.0003390144	South America
South America|hCoV-19/Chile/AT-CMM-00063/2020|EPI ISL 468758|B.1.1|Chile|2020-05-01	South America|hCoV-19/Peru/CAL-INS-082/2020|EPI ISL 536481|B.1.1.1|Peru|2020-07-01	0.0002355934	South America
South America|hCoV-19/Brazil/SP-315/2020|EPI ISL 534312|B.1.1.33|Brazil|2020-05-01	South America|hCoV-19/Peru/CAL-INS-082/2020|EPI ISL 536481|B.1.1.1|Peru|2020-07-01	0.0005050125	South America
South America|hCoV-19/Peru/CAL-INS-103/2020|EPI ISL 536502|B.1.5|Peru|2020-05-02	South America|hCoV-19/Peru/CAL-INS-082/2020|EPI ISL 536481|B.1.1.1|Peru|2020-07-01	0.0003366263	South America
South America|hCoV-19/Brazil/SP-318/2020|EPI ISL 534315|B.1.1.33|Brazil|2020-05-02	South America|hCoV-19/Peru/CAL-INS-082/2020|EPI ISL 536481|B.1.1.1|Peru|2020-07-01	0.0004039591	South America
South America|hCoV-19/Peru/CAL-INS-105/2020|EPI ISL 536504|C.14|Peru|2020-05-02	South America|hCoV-19/Peru/CAL-INS-082/2020|EPI ISL 536481|B.1.1.1|Peru|2020-07-01	0.0001682893	South America
South America|hCoV-19/Peru/LIM-INS-102/2020|EPI ISL 536501|C.14|Peru|2020-05-02	South America|hCoV-19/Peru/CAL-INS-082/2020|EPI ISL 536481|B.1.1.1|Peru|2020-07-01	0.0001682849	South America
South America|hCoV-19/Peru/CAL-INS-104/2020|EPI ISL 536503|C.14|Peru|2020-05-02	South America|hCoV-19/Peru/CAL-INS-082/2020|EPI ISL 536481|B.1.1.1|Peru|2020-07-01	0.0002693241	South America
South America|hCoV-19/Ecuador/USFQ-133/2020|EPI ISL 491941|B.1.5|Ecuador|2020-05-02	South America|hCoV-19/Peru/CAL-INS-082/2020|EPI ISL 536481|B.1.1.1|Peru|2020-07-01	0.0003703595	South America
South America|hCoV-19/Colombia/AMA-INS-105142/2020|EPI ISL 526950|B.1|Colombia|2020-05-03	South America|hCoV-19/Peru/CAL-INS-082/2020|EPI ISL 536481|B.1.1.1|Peru|2020-07-01	0.0005089901	South America
South America|hCoV-19/Peru/LIM-INS-117/2020|EPI ISL 536515|B.1.1|Peru|2020-05-04	South America|hCoV-19/Peru/CAL-INS-082/2020|EPI ISL 536481|B.1.1.1|Peru|2020-07-01	0.0003365845	South America
South America|hCoV-19/Peru/LIM-INS-121/2020|EPI ISL 536519|B.1.1.1|Peru|2020-05-04	South America|hCoV-19/Peru/CAL-INS-082/2020|EPI ISL 536481|B.1.1.1|Peru|2020-07-01	0.0001009617	South America
South America|hCoV-19/Peru/LIM-INS-110/2020|EPI ISL 536508|B.1.1|Peru|2020-05-04	South America|hCoV-19/Peru/CAL-INS-082/2020|EPI ISL 536481|B.1.1.1|Peru|2020-07-01	0.0003029554	South America
South America|hCoV-19/Peru/LIM-INS-111/2020|EPI ISL 536509|C.14|Peru|2020-05-04	South America|hCoV-19/Peru/CAL-INS-082/2020|EPI ISL 536481|B.1.1.1|Peru|2020-07-01	0.0001346249	South America
South America|hCoV-19/Peru/LIM-INS-113/2020|EPI ISL 536511|B.1|Peru|2020-05-04	South America|hCoV-19/Peru/CAL-INS-082/2020|EPI ISL 536481|B.1.1.1|Peru|2020-07-01	0.0005387494	South America
South America|hCoV-19/Brazil/RJ-INCA-I35/2020|EPI ISL 513576|B.1.1.33|Brazil|2020-05-04	South America|hCoV-19/Peru/CAL-INS-082/2020|EPI ISL 536481|B.1.1.1|Peru|2020-07-01	0.0003029334	South America
South America|hCoV-19/Peru/ICA-INS-107/2020|EPI ISL 536505|B.1.1.1|Peru|2020-05-04	South America|hCoV-19/Peru/CAL-INS-082/2020|EPI ISL 536481|B.1.1.1|Peru|2020-07-01	0.0001009570	South America
South America|hCoV-19/Brazil/RJ-INCA-I44/2020|EPI ISL 513580|B.1.1|Brazil|2020-05-04	South America|hCoV-19/Peru/CAL-INS-082/2020|EPI ISL 536481|B.1.1.1|Peru|2020-07-01	0.0003029350	South America
South America|hCoV-19/Brazil/RJ-INCA-I34/2020|EPI ISL 513575|B.1.1.33|Brazil|2020-05-04	South America|hCoV-19/Peru/CAL-INS-082/2020|EPI ISL 536481|B.1.1.1|Peru|2020-07-01	0.0003366002	South America
South America|hCoV-19/Peru/LIM-INS-115/2020|EPI ISL 536513|C.14|Peru|2020-05-04	South America|hCoV-19/Peru/CAL-INS-082/2020|EPI ISL 536481|B.1.1.1|Peru|2020-07-01	0.0002692989	South America
South America|hCoV-19/Brazil/RJ-INCA-I37/2020|EPI ISL 513577|B.1.1.33|Brazil|2020-05-04	South America|hCoV-19/Peru/CAL-INS-082/2020|EPI ISL 536481|B.1.1.1|Peru|2020-07-01	0.0003365958	South America
South America|hCoV-19/Brazil/RJ-INCA-I30/2020|EPI ISL 513574|B.1.1.33|Brazil|2020-05-04	South America|hCoV-19/Peru/CAL-INS-082/2020|EPI ISL 536481|B.1.1.1|Peru|2020-07-01	0.0003029640	South America
South America|hCoV-19/Brazil/RJ-INCA-I43/2020|EPI ISL 513579|B.1.1.33|Brazil|2020-05-04	South America|hCoV-19/Peru/CAL-INS-082/2020|EPI ISL 536481|B.1.1.1|Peru|2020-07-01	0.0002694369	South America
South America|hCoV-19/Peru/ICA-INS-109/2020|EPI ISL 536507|B.1.1.1|Peru|2020-05-04	South America|hCoV-19/Peru/CAL-INS-082/2020|EPI ISL 536481|B.1.1.1|Peru|2020-07-01	0.0000673576	South America
South America|hCoV-19/Peru/LIM-INS-118/2020|EPI ISL 536516|B.1.1|Peru|2020-05-04	South America|hCoV-19/Peru/CAL-INS-082/2020|EPI ISL 536481|B.1.1.1|Peru|2020-07-01	0.0003719807	South America
South America|hCoV-19/Brazil/RJ-INCA-I29/2020|EPI ISL 513573|B.1.1.33|Brazil|2020-05-04	South America|hCoV-19/Peru/CAL-INS-082/2020|EPI ISL 536481|B.1.1.1|Peru|2020-07-01	0.0004396515	South America
South America|hCoV-19/Peru/LIM-INS-122/2020|EPI ISL 536520|C.14|Peru|2020-05-05	South America|hCoV-19/Peru/CAL-INS-082/2020|EPI ISL 536481|B.1.1.1|Peru|2020-07-01	0.0001346386	South America
South America|hCoV-19/Brazil/RJ-INCA-I54/2020|EPI ISL 513582|B.1.1.33|Brazil|2020-05-05	South America|hCoV-19/Peru/CAL-INS-082/2020|EPI ISL 536481|B.1.1.1|Peru|2020-07-01	0.0004039382	South America
South America|hCoV-19/Brazil/RJ-INCA-I51/2020|EPI ISL 513581|B.1.1.33|Brazil|2020-05-05	South America|hCoV-19/Peru/CAL-INS-082/2020|EPI ISL 536481|B.1.1.1|Peru|2020-07-01	0.0003029193	South America
South America|hCoV-19/Brazil/MA-IEC-166716/2020|EPI ISL 524789|B.1.1.33|Brazil|2020-05-05	South America|hCoV-19/Peru/CAL-INS-082/2020|EPI ISL 536481|B.1.1.1|Peru|2020-07-01	0.0003702684	South America
South America|hCoV-19/Peru/LIM-INS-116/2020|EPI ISL 536514|B.1.1.1|Peru|2020-05-05	South America|hCoV-19/Peru/CAL-INS-082/2020|EPI ISL 536481|B.1.1.1|Peru|2020-07-01	0.0001682893	South America
South America|hCoV-19/Brazil/RO-07/2020|EPI ISL 514137|B.1.1.33|Brazil|2020-05-05	South America|hCoV-19/Peru/CAL-INS-082/2020|EPI ISL 536481|B.1.1.1|Peru|2020-07-01	0.0003029334	South America
South America|hCoV-19/Brazil/RO-06/2020|EPI ISL 514136|B.1.212|Brazil|2020-05-05	South America|hCoV-19/Peru/CAL-INS-082/2020|EPI ISL 536481|B.1.1.1|Peru|2020-07-01	0.0004376525	South America
South America|hCoV-19/Brazil/RJ-INCA-I57/2020|EPI ISL 513583|B.1.1.33|Brazil|2020-05-05	South America|hCoV-19/Peru/CAL-INS-082/2020|EPI ISL 536481|B.1.1.1|Peru|2020-07-01	0.0002699061	South America
South America|hCoV-19/Brazil/RO-05/2020|EPI ISL 514135|B.1.1.33|Brazil|2020-05-05	South America|hCoV-19/Peru/CAL-INS-082/2020|EPI ISL 536481|B.1.1.1|Peru|2020-07-01	0.0002704662	South America
South America|hCoV-19/Peru/LIM-INS-123/2020|EPI ISL 536521|B.1|Peru|2020-05-06	South America|hCoV-19/Peru/CAL-INS-082/2020|EPI ISL 536481|B.1.1.1|Peru|2020-07-01	0.0004039885	South America
South America|hCoV-19/Brazil/SP-259/2020|EPI ISL 524470|B.1.1.33|Brazil|2020-05-06	South America|hCoV-19/Peru/CAL-INS-082/2020|EPI ISL 536481|B.1.1.1|Peru|2020-07-01	0.0003365932	South America
South America|hCoV-19/Brazil/PR-LRV-01/2020|EPI ISL 510535|B.1.1.33|Brazil|2020-05-08	South America|hCoV-19/Peru/CAL-INS-082/2020|EPI ISL 536481|B.1.1.1|Peru|2020-07-01	0.0003029193	South America
South America|hCoV-19/Brazil/MA-IEC-166867/2020|EPI ISL 524799|B.1.1.33|Brazil|2020-05-08	South America|hCoV-19/Peru/CAL-INS-082/2020|EPI ISL 536481|B.1.1.1|Peru|2020-07-01	0.0002692556	South America
South America|hCoV-19/Ecuador/36226/2020|EPI ISL 491953|B.1.1|Ecuador|2020-05-08	South America|hCoV-19/Peru/CAL-INS-082/2020|EPI ISL 536481|B.1.1.1|Peru|2020-07-01	0.0003061830	South America
South America|hCoV-19/Ecuador/36192/2020|EPI ISL 491947|B.1.1|Ecuador|2020-05-08	South America|hCoV-19/Peru/CAL-INS-082/2020|EPI ISL 536481|B.1.1.1|Peru|2020-07-01	0.0002040933	South America
South America|hCoV-19/Ecuador/36230/2020|EPI ISL 491950|B.1.1|Ecuador|2020-05-08	South America|hCoV-19/Peru/CAL-INS-082/2020|EPI ISL 536481|B.1.1.1|Peru|2020-07-01	0.0002397760	South America
South America|hCoV-19/Brazil/RO-03/2020|EPI ISL 514133|B.1.1.33|Brazil|2020-05-11	South America|hCoV-19/Peru/CAL-INS-082/2020|EPI ISL 536481|B.1.1.1|Peru|2020-07-01	0.0003702780	South America
South America|hCoV-19/Brazil/RO-04/2020|EPI ISL 514134|B.1.212|Brazil|2020-05-11	South America|hCoV-19/Peru/CAL-INS-082/2020|EPI ISL 536481|B.1.1.1|Peru|2020-07-01	0.0004713285	South America
South America|hCoV-19/Brazil/RO-01/2020|EPI ISL 514131|B.1.1.33|Brazil|2020-05-11	South America|hCoV-19/Peru/CAL-INS-082/2020|EPI ISL 536481|B.1.1.1|Peru|2020-07-01	0.0004039486	South America
South America|hCoV-19/Brazil/RO-02/2020|EPI ISL 514132|B.1.1.33|Brazil|2020-05-11	South America|hCoV-19/Peru/CAL-INS-082/2020|EPI ISL 536481|B.1.1.1|Peru|2020-07-01	0.0003029907	South America
South America|hCoV-19/Colombia/AMA-INS-109363/2020|EPI ISL 526949|B.1|Colombia|2020-05-11	South America|hCoV-19/Peru/CAL-INS-082/2020|EPI ISL 536481|B.1.1.1|Peru|2020-07-01	0.0004378463	South America
South America|hCoV-19/Brazil/PA-IEC-166687/2020|EPI ISL 524800|B.1.212|Brazil|2020-05-13	South America|hCoV-19/Peru/CAL-INS-082/2020|EPI ISL 536481|B.1.1.1|Peru|2020-07-01	0.0005386990	South America
South America|hCoV-19/Argentina/Heritas HG009/2020|EPI ISL 476568|B.1.3|Argentina|2020-05-14	South America|hCoV-19/Peru/CAL-INS-082/2020|EPI ISL 536481|B.1.1.1|Peru|2020-07-01	0.0005386991	South America
South America|hCoV-19/Ecuador/USFQ-112/2020|EPI ISL 471270|B.1.1|Ecuador|2020-05-19	South America|hCoV-19/Peru/CAL-INS-082/2020|EPI ISL 536481|B.1.1.1|Peru|2020-07-01	0.0002718111	South America
South America|hCoV-19/Ecuador/USFQ-106/2020|EPI ISL 471271|B.1.1|Ecuador|2020-05-19	South America|hCoV-19/Peru/CAL-INS-082/2020|EPI ISL 536481|B.1.1.1|Peru|2020-07-01	0.0002718111	South America
South America|hCoV-19/Uruguay/UY-NYUMC937/2020|EPI ISL 480435|B.1|Uruguay|2020-05-19	South America|hCoV-19/Peru/CAL-INS-082/2020|EPI ISL 536481|B.1.1.1|Peru|2020-07-01	0.0004211993	South America
South America|hCoV-19/Ecuador/USFQ-163/2020|EPI ISL 525430|B.1.9|Ecuador|2020-05-20	South America|hCoV-19/Peru/CAL-INS-082/2020|EPI ISL 536481|B.1.1.1|Peru|2020-07-01	0.0004713281	South America
South America|hCoV-19/Argentina/Heritas HG019/2020|EPI ISL 476573|B.1.3|Argentina|2020-05-22	South America|hCoV-19/Peru/CAL-INS-082/2020|EPI ISL 536481|B.1.1.1|Peru|2020-07-01	0.0006060633	South America
South America|hCoV-19/Brazil/RJ-UFRJ-57437/2020|EPI ISL 492043|B.1.1.33|Brazil|2020-05-25	South America|hCoV-19/Peru/CAL-INS-082/2020|EPI ISL 536481|B.1.1.1|Peru|2020-07-01	0.0005049799	South America
South America|hCoV-19/Uruguay/UY-667/2020|EPI ISL 480341|B.1.1.33|Uruguay|2020-05-25	South America|hCoV-19/Peru/CAL-INS-082/2020|EPI ISL 536481|B.1.1.1|Peru|2020-07-01	0.0003830089	South America
South America|hCoV-19/Uruguay/UY-652/2020|EPI ISL 480340|B.1.1.33|Uruguay|2020-05-25	South America|hCoV-19/Peru/CAL-INS-082/2020|EPI ISL 536481|B.1.1.1|Peru|2020-07-01	0.0003863578	South America
South America|hCoV-19/Uruguay/UY-650/2020|EPI ISL 480338|B.1.1.33|Uruguay|2020-05-25	South America|hCoV-19/Peru/CAL-INS-082/2020|EPI ISL 536481|B.1.1.1|Peru|2020-07-01	0.0003942778	South America
South America|hCoV-19/Uruguay/UY-651/2020|EPI ISL 480339|B.1.1.33|Uruguay|2020-05-25	South America|hCoV-19/Peru/CAL-INS-082/2020|EPI ISL 536481|B.1.1.1|Peru|2020-07-01	0.0003900424	South America
South America|hCoV-19/Ecuador/51908/2020|EPI ISL 491949|B.1.1|Ecuador|2020-05-26	South America|hCoV-19/Peru/CAL-INS-082/2020|EPI ISL 536481|B.1.1.1|Peru|2020-07-01	0.0002381223	South America
South America|hCoV-19/Uruguay/UY-NYUMC939/2020|EPI ISL 480437|B.1|Uruguay|2020-05-26	South America|hCoV-19/Peru/CAL-INS-082/2020|EPI ISL 536481|B.1.1.1|Peru|2020-07-01	0.0004174495	South America
South America|hCoV-19/Brazil/RJ-UFRJ-57722/2020|EPI ISL 492045|B.1.1.33|Brazil|2020-05-27	South America|hCoV-19/Peru/CAL-INS-082/2020|EPI ISL 536481|B.1.1.1|Peru|2020-07-01	0.0003702856	South America
South America|hCoV-19/Brazil/RJ-UFRJ-57721/2020|EPI ISL 492044|B.1.1.33|Brazil|2020-05-27	South America|hCoV-19/Peru/CAL-INS-082/2020|EPI ISL 536481|B.1.1.1|Peru|2020-07-01	0.0004376298	South America
South America|hCoV-19/Ecuador/52389/2020|EPI ISL 491954|B.1.1|Ecuador|2020-05-28	South America|hCoV-19/Peru/CAL-INS-082/2020|EPI ISL 536481|B.1.1.1|Peru|2020-07-01	0.0003083266	South America
South America|hCoV-19/Brazil/RJ-UFRJ-58110/2020|EPI ISL 492047|B.1.1.33|Brazil|2020-05-29	South America|hCoV-19/Peru/CAL-INS-082/2020|EPI ISL 536481|B.1.1.1|Peru|2020-07-01	0.0004039570	South America
South America|hCoV-19/Brazil/RJ-UFRJ-2517/2020|EPI ISL 492035|B.1.1.33|Brazil|2020-05-29	South America|hCoV-19/Peru/CAL-INS-082/2020|EPI ISL 536481|B.1.1.1|Peru|2020-07-01	0.0003702780	South America
South America|hCoV-19/Brazil/RJ-UFRJ-58090/2020|EPI ISL 492046|B.1.1.33|Brazil|2020-05-29	South America|hCoV-19/Peru/CAL-INS-082/2020|EPI ISL 536481|B.1.1.1|Peru|2020-07-01	0.0004713163	South America
South America|hCoV-19/Brazil/RJ-UFRJ-58271/2020|EPI ISL 492048|B.1.1.33|Brazil|2020-06-01	South America|hCoV-19/Peru/CAL-INS-082/2020|EPI ISL 536481|B.1.1.1|Peru|2020-07-01	0.0003029334	South America
South America|hCoV-19/Ecuador/52438/2020|EPI ISL 491951|B.1.1|Ecuador|2020-06-01	South America|hCoV-19/Peru/CAL-INS-082/2020|EPI ISL 536481|B.1.1.1|Peru|2020-07-01	0.0003083185	South America
South America|hCoV-19/Ecuador/USFQ-707/2020|EPI ISL 471269|B.1.1|Ecuador|2020-06-04	South America|hCoV-19/Peru/CAL-INS-082/2020|EPI ISL 536481|B.1.1.1|Peru|2020-07-01	0.0002718111	South America
South America|hCoV-19/Brazil/RO-08/2020|EPI ISL 514138|B.1.1.33|Brazil|2020-06-05	South America|hCoV-19/Peru/CAL-INS-082/2020|EPI ISL 536481|B.1.1.1|Peru|2020-07-01	0.0003366001	South America
South America|hCoV-19/Peru/LAM-UPCH-0006/2020|EPI ISL 529067|B.3|Peru|2020-06-08	South America|hCoV-19/Peru/CAL-INS-082/2020|EPI ISL 536481|B.1.1.1|Peru|2020-07-01	0.0005065499	South America
South America|hCoV-19/Peru/LIM-UPCH-0117/2020|EPI ISL 568514|B.1.1.1|Peru|2020-06-09	South America|hCoV-19/Peru/CAL-INS-082/2020|EPI ISL 536481|B.1.1.1|Peru|2020-07-01	0.0002029614	South America
South America|hCoV-19/Peru/UCA-UPCH-0067/2020|EPI ISL 540950|B.1.1|Peru|2020-06-11	South America|hCoV-19/Peru/CAL-INS-082/2020|EPI ISL 536481|B.1.1.1|Peru|2020-07-01	0.0003029413	South America
South America|hCoV-19/Ecuador/USFQ-208/2020|EPI ISL 539783|B.1.1|Ecuador|2020-06-15	South America|hCoV-19/Peru/CAL-INS-082/2020|EPI ISL 536481|B.1.1.1|Peru|2020-07-01	0.0002692682	South America
South America|hCoV-19/Peru/LIM-UPCH-0029/2020|EPI ISL 540929|B.1.1|Peru|2020-06-15	South America|hCoV-19/Peru/CAL-INS-082/2020|EPI ISL 536481|B.1.1.1|Peru|2020-07-01	0.0003034952	South America
South America|hCoV-19/Peru/LIM-UPCH-0114/2020|EPI ISL 540991|B.1.1|Peru|2020-06-15	South America|hCoV-19/Peru/CAL-INS-082/2020|EPI ISL 536481|B.1.1.1|Peru|2020-07-01	0.0003399683	South America
South America|hCoV-19/Peru/CAL-UPCH-0097/2020|EPI ISL 540975|C.14|Peru|2020-06-16	South America|hCoV-19/Peru/CAL-INS-082/2020|EPI ISL 536481|B.1.1.1|Peru|2020-07-01	0.0002356313	South America
South America|hCoV-19/Brazil/SP-356/2020|EPI ISL 547575|B.1.1|Brazil|2020-06-16	South America|hCoV-19/Peru/CAL-INS-082/2020|EPI ISL 536481|B.1.1.1|Peru|2020-07-01	0.0004039759	South America
South America|hCoV-19/Peru/CAL-UPCH-0089/2020|EPI ISL 540967|B.1.1.1|Peru|2020-06-16	South America|hCoV-19/Peru/CAL-INS-082/2020|EPI ISL 536481|B.1.1.1|Peru|2020-07-01	0.0002019369	South America
South America|hCoV-19/Peru/ANC-UPCH-0106/2020|EPI ISL 540984|C.14|Peru|2020-06-16	South America|hCoV-19/Peru/CAL-INS-082/2020|EPI ISL 536481|B.1.1.1|Peru|2020-07-01	0.0001682893	South America
South America|hCoV-19/Peru/ANC-UPCH-0105/2020|EPI ISL 540983|C.14|Peru|2020-06-16	South America|hCoV-19/Peru/CAL-INS-082/2020|EPI ISL 536481|B.1.1.1|Peru|2020-07-01	0.0002356264	South America
South America|hCoV-19/Peru/LIM-UPCH-0038/2020|EPI ISL 529075|C.14|Peru|2020-06-16	South America|hCoV-19/Peru/CAL-INS-082/2020|EPI ISL 536481|B.1.1.1|Peru|2020-07-01	0.0002025230	South America
South America|hCoV-19/Peru/LIM-UPCH-0014/2020|EPI ISL 529071|B.1.1.1|Peru|2020-06-16	South America|hCoV-19/Peru/CAL-INS-082/2020|EPI ISL 536481|B.1.1.1|Peru|2020-07-01	0.0002025504	South America
South America|hCoV-19/Peru/CAL-UPCH-0053/2020|EPI ISL 540941|B.1.1.1|Peru|2020-06-16	South America|hCoV-19/Peru/CAL-INS-082/2020|EPI ISL 536481|B.1.1.1|Peru|2020-07-01	0.0002705604	South America
South America|hCoV-19/Peru/ANC-UPCH-0051/2020|EPI ISL 540940|B.1.1.1|Peru|2020-06-16	South America|hCoV-19/Peru/CAL-INS-082/2020|EPI ISL 536481|B.1.1.1|Peru|2020-07-01	0.0001697242	South America
South America|hCoV-19/Peru/LIM-UPCH-0088/2020|EPI ISL 540966|B.1.1|Peru|2020-06-17	South America|hCoV-19/Peru/CAL-INS-082/2020|EPI ISL 536481|B.1.1.1|Peru|2020-07-01	0.0003702953	South America
South America|hCoV-19/Peru/LIM-UPCH-0084/2020|EPI ISL 540962|B.1|Peru|2020-06-17	South America|hCoV-19/Peru/CAL-INS-082/2020|EPI ISL 536481|B.1.1.1|Peru|2020-07-01	0.0004376547	South America
South America|hCoV-19/Peru/LIM-UPCH-0041/2020|EPI ISL 529077|B.1.1|Peru|2020-06-17	South America|hCoV-19/Peru/CAL-INS-082/2020|EPI ISL 536481|B.1.1.1|Peru|2020-07-01	0.0003029271	South America
South America|hCoV-19/Peru/LIM-UPCH-0082/2020|EPI ISL 540960|B.1.1|Peru|2020-06-17	South America|hCoV-19/Peru/CAL-INS-082/2020|EPI ISL 536481|B.1.1.1|Peru|2020-07-01	0.0004039570	South America
South America|hCoV-19/Peru/LIM-UPCH-0102/2020|EPI ISL 540980|B.1.1|Peru|2020-06-17	South America|hCoV-19/Peru/CAL-INS-082/2020|EPI ISL 536481|B.1.1.1|Peru|2020-07-01	0.0003366002	South America
South America|hCoV-19/Peru/CAL-UPCH-0080/2020|EPI ISL 540958|B.1.1|Peru|2020-06-17	South America|hCoV-19/Peru/CAL-INS-082/2020|EPI ISL 536481|B.1.1.1|Peru|2020-07-01	0.0003702684	South America
South America|hCoV-19/Peru/LIM-UPCH-0030/2020|EPI ISL 540930|B.1|Peru|2020-06-17	South America|hCoV-19/Peru/CAL-INS-082/2020|EPI ISL 536481|B.1.1.1|Peru|2020-07-01	0.0006060790	South America
South America|hCoV-19/Peru/ANC-UPCH-0107/2020|EPI ISL 540985|C.14|Peru|2020-06-17	South America|hCoV-19/Peru/CAL-INS-082/2020|EPI ISL 536481|B.1.1.1|Peru|2020-07-01	0.0003029633	South America
South America|hCoV-19/Peru/CAL-UPCH-0035/2020|EPI ISL 540935|B.1.1.1|Peru|2020-06-17	South America|hCoV-19/Peru/CAL-INS-082/2020|EPI ISL 536481|B.1.1.1|Peru|2020-07-01	0.0002692808	South America
South America|hCoV-19/Peru/LIM-UPCH-0091/2020|EPI ISL 540969|B.1.1|Peru|2020-06-17	South America|hCoV-19/Peru/CAL-INS-082/2020|EPI ISL 536481|B.1.1.1|Peru|2020-07-01	0.0002355995	South America
South America|hCoV-19/Ecuador/USFQ-097/2020|EPI ISL 477016|B.1|Ecuador|2020-06-17	South America|hCoV-19/Peru/CAL-INS-082/2020|EPI ISL 536481|B.1.1.1|Peru|2020-07-01	0.0004376751	South America
South America|hCoV-19/Peru/LIM-UPCH-0099/2020|EPI ISL 540977|B.1.1.1|Peru|2020-06-17	South America|hCoV-19/Peru/CAL-INS-082/2020|EPI ISL 536481|B.1.1.1|Peru|2020-07-01	0.0002356093	South America
South America|hCoV-19/Peru/LIM-UPCH-0032/2020|EPI ISL 540932|C.14|Peru|2020-06-17	South America|hCoV-19/Peru/CAL-INS-082/2020|EPI ISL 536481|B.1.1.1|Peru|2020-07-01	0.0002692933	South America
South America|hCoV-19/Peru/LIM-UPCH-0094/2020|EPI ISL 540972|B.1.1|Peru|2020-06-17	South America|hCoV-19/Peru/CAL-INS-082/2020|EPI ISL 536481|B.1.1.1|Peru|2020-07-01	0.0003702780	South America
South America|hCoV-19/Peru/LIM-UPCH-0012/2020|EPI ISL 529069|C.14|Peru|2020-06-17	South America|hCoV-19/Peru/CAL-INS-082/2020|EPI ISL 536481|B.1.1.1|Peru|2020-07-01	0.0002693003	South America
South America|hCoV-19/Peru/LIM-UPCH-0103/2020|EPI ISL 540981|B.1.5|Peru|2020-06-17	South America|hCoV-19/Peru/CAL-INS-082/2020|EPI ISL 536481|B.1.1.1|Peru|2020-07-01	0.0003702876	South America
South America|hCoV-19/Peru/CAL-UPCH-0092/2020|EPI ISL 540970|C.14|Peru|2020-06-17	South America|hCoV-19/Peru/CAL-INS-082/2020|EPI ISL 536481|B.1.1.1|Peru|2020-07-01	0.0002692864	South America
South America|hCoV-19/Peru/LIM-UPCH-0045/2020|EPI ISL 540936|B.1.1.1|Peru|2020-06-17	South America|hCoV-19/Peru/CAL-INS-082/2020|EPI ISL 536481|B.1.1.1|Peru|2020-07-01	0.0001011633	South America
South America|hCoV-19/Peru/LIM-UPCH-0033/2020|EPI ISL 540933|B.1.1|Peru|2020-06-17	South America|hCoV-19/Peru/CAL-INS-082/2020|EPI ISL 536481|B.1.1.1|Peru|2020-07-01	0.0002700133	South America
South America|hCoV-19/Peru/LIM-UPCH-0085/2020|EPI ISL 540963|B.1.5|Peru|2020-06-17	South America|hCoV-19/Peru/CAL-INS-082/2020|EPI ISL 536481|B.1.1.1|Peru|2020-07-01	0.0005064775	South America
South America|hCoV-19/Peru/ANC-UPCH-0010/2020|EPI ISL 540923|B.1.1.1|Peru|2020-06-17	South America|hCoV-19/Peru/CAL-INS-082/2020|EPI ISL 536481|B.1.1.1|Peru|2020-07-01	0.0001687746	South America
South America|hCoV-19/Peru/LIM-UPCH-0004/2020|EPI ISL 529066|B.1|Peru|2020-06-17	South America|hCoV-19/Peru/CAL-INS-082/2020|EPI ISL 536481|B.1.1.1|Peru|2020-07-01	0.0004727570	South America
South America|hCoV-19/Peru/LIM-UPCH-0003/2020|EPI ISL 529065|C.14|Peru|2020-06-17	South America|hCoV-19/Peru/CAL-INS-082/2020|EPI ISL 536481|B.1.1.1|Peru|2020-07-01	0.0002025720	South America
South America|hCoV-19/Peru/LIM-UPCH-0022/2020|EPI ISL 529072|C.14|Peru|2020-06-17	South America|hCoV-19/Peru/CAL-INS-082/2020|EPI ISL 536481|B.1.1.1|Peru|2020-07-01	0.0003039375	South America
South America|hCoV-19/Peru/ANC-UPCH-0043/2020|EPI ISL 529078|B.1.1.1|Peru|2020-06-17	South America|hCoV-19/Peru/CAL-INS-082/2020|EPI ISL 536481|B.1.1.1|Peru|2020-07-01	0.0001350395	South America
South America|hCoV-19/Peru/LIM-UPCH-0101/2020|EPI ISL 540979|B.1.1|Peru|2020-06-17	South America|hCoV-19/Peru/CAL-INS-082/2020|EPI ISL 536481|B.1.1.1|Peru|2020-07-01	0.0003029295	South America
South America|hCoV-19/Peru/LIM-UPCH-0028/2020|EPI ISL 568510|B.1.1.1|Peru|2020-06-17	South America|hCoV-19/Peru/CAL-INS-082/2020|EPI ISL 536481|B.1.1.1|Peru|2020-07-01	0.0001352403	South America
South America|hCoV-19/Peru/LIM-UPCH-0063/2020|EPI ISL 540947|B.1.1.1|Peru|2020-06-17	South America|hCoV-19/Peru/CAL-INS-082/2020|EPI ISL 536481|B.1.1.1|Peru|2020-07-01	0.0001350668	South America
South America|hCoV-19/Peru/LIM-UPCH-0087/2020|EPI ISL 540965|B.1.1|Peru|2020-06-17	South America|hCoV-19/Peru/CAL-INS-082/2020|EPI ISL 536481|B.1.1.1|Peru|2020-07-01	0.0003717940	South America
South America|hCoV-19/Peru/LIM-UPCH-0050/2020|EPI ISL 540939|B.1.1.1|Peru|2020-06-17	South America|hCoV-19/Peru/CAL-INS-082/2020|EPI ISL 536481|B.1.1.1|Peru|2020-07-01	0.0002368318	South America
South America|hCoV-19/Peru/CAL-UPCH-0062/2020|EPI ISL 540946|B.1.1|Peru|2020-06-17	South America|hCoV-19/Peru/CAL-INS-082/2020|EPI ISL 536481|B.1.1.1|Peru|2020-07-01	0.0003387222	South America
South America|hCoV-19/Peru/LIM-UPCH-0078/2020|EPI ISL 540956|B.1.1|Peru|2020-06-17	South America|hCoV-19/Peru/CAL-INS-082/2020|EPI ISL 536481|B.1.1.1|Peru|2020-07-01	0.0003744905	South America
South America|hCoV-19/Peru/CAL-UPCH-0071/2020|EPI ISL 540953|B.1.1|Peru|2020-06-17	South America|hCoV-19/Peru/CAL-INS-082/2020|EPI ISL 536481|B.1.1.1|Peru|2020-07-01	0.0002383850	South America
South America|hCoV-19/Peru/LIM-UPCH-0096/2020|EPI ISL 540974|B.1.1.1|Peru|2020-06-17	South America|hCoV-19/Peru/CAL-INS-082/2020|EPI ISL 536481|B.1.1.1|Peru|2020-07-01	0.0001697242	South America
South America|hCoV-19/Peru/LIM-UPCH-0073/2020|EPI ISL 540954|B.1.1.1|Peru|2020-06-17	South America|hCoV-19/Peru/CAL-INS-082/2020|EPI ISL 536481|B.1.1.1|Peru|2020-07-01	0.0000680991	South America
South America|hCoV-19/Peru/LIM-UPCH-0059/2020|EPI ISL 540944|B.1.1|Peru|2020-06-17	South America|hCoV-19/Peru/CAL-INS-082/2020|EPI ISL 536481|B.1.1.1|Peru|2020-07-01	0.0003395830	South America
South America|hCoV-19/Peru/LIM-UPCH-0115/2020|EPI ISL 540992|B.1.1|Peru|2020-06-18	South America|hCoV-19/Peru/CAL-INS-082/2020|EPI ISL 536481|B.1.1.1|Peru|2020-07-01	0.0004376207	South America
South America|hCoV-19/Peru/LIM-UPCH-0083/2020|EPI ISL 540961|B.1.1|Peru|2020-06-18	South America|hCoV-19/Peru/CAL-INS-082/2020|EPI ISL 536481|B.1.1.1|Peru|2020-07-01	0.0003365845	South America
South America|hCoV-19/Peru/LIM-UPCH-0095/2020|EPI ISL 540973|C.14|Peru|2020-06-18	South America|hCoV-19/Peru/CAL-INS-082/2020|EPI ISL 536481|B.1.1.1|Peru|2020-07-01	0.0002693003	South America
South America|hCoV-19/Peru/LIM-UPCH-0031/2020|EPI ISL 540931|B.1.1.1|Peru|2020-06-18	South America|hCoV-19/Peru/CAL-INS-082/2020|EPI ISL 536481|B.1.1.1|Peru|2020-07-01	0.0001682962	South America
South America|hCoV-19/Peru/LIM-UPCH-0116/2020|EPI ISL 568513|B.1.1|Peru|2020-06-18	South America|hCoV-19/Peru/CAL-INS-082/2020|EPI ISL 536481|B.1.1.1|Peru|2020-07-01	0.0003713355	South America
South America|hCoV-19/Peru/LIM-UPCH-0120/2020|EPI ISL 568517|B.1.1.1|Peru|2020-06-18	South America|hCoV-19/Peru/CAL-INS-082/2020|EPI ISL 536481|B.1.1.1|Peru|2020-07-01	0.0003038577	South America
South America|hCoV-19/Peru/LIM-UPCH-0112/2020|EPI ISL 540989|B.1.1|Peru|2020-06-18	South America|hCoV-19/Peru/CAL-INS-082/2020|EPI ISL 536481|B.1.1.1|Peru|2020-07-01	0.0005053268	South America
South America|hCoV-19/Peru/LIM-UPCH-0068/2020|EPI ISL 540951|B.1.1.1|Peru|2020-06-18	South America|hCoV-19/Peru/CAL-INS-082/2020|EPI ISL 536481|B.1.1.1|Peru|2020-07-01	0.0001689079	South America
South America|hCoV-19/Peru/LIM-UPCH-0113/2020|EPI ISL 540990|C.14|Peru|2020-06-18	South America|hCoV-19/Peru/CAL-INS-082/2020|EPI ISL 536481|B.1.1.1|Peru|2020-07-01	0.0002367807	South America
South America|hCoV-19/Peru/LIM-UPCH-0065/2020|EPI ISL 540948|B.1.1|Peru|2020-06-18	South America|hCoV-19/Peru/CAL-INS-082/2020|EPI ISL 536481|B.1.1.1|Peru|2020-07-01	0.0005422190	South America
South America|hCoV-19/Peru/LIM-UPCH-0074/2020|EPI ISL 540955|B.1.1|Peru|2020-06-18	South America|hCoV-19/Peru/CAL-INS-082/2020|EPI ISL 536481|B.1.1.1|Peru|2020-07-01	0.0003388555	South America
South America|hCoV-19/Peru/LIM-UPCH-0077/2020|EPI ISL 568512|C.14|Peru|2020-06-18	South America|hCoV-19/Peru/CAL-INS-082/2020|EPI ISL 536481|B.1.1.1|Peru|2020-07-01	0.0003395183	South America
South America|hCoV-19/Peru/LIM-UPCH-0056/2020|EPI ISL 540942|B.1.5|Peru|2020-06-18	South America|hCoV-19/Peru/CAL-INS-082/2020|EPI ISL 536481|B.1.1.1|Peru|2020-07-01	0.0003734774	South America
South America|hCoV-19/Brazil/SP-354/2020|EPI ISL 547574|B.1.1.33|Brazil|2020-06-19	South America|hCoV-19/Peru/CAL-INS-082/2020|EPI ISL 536481|B.1.1.1|Peru|2020-07-01	0.0004376298	South America
South America|hCoV-19/Peru/LIM-INS-124/2020|EPI ISL 536522|B.1.1.1|Peru|2020-06-24	South America|hCoV-19/Peru/CAL-INS-082/2020|EPI ISL 536481|B.1.1.1|Peru|2020-07-01	0.0001682736	South America
South America|hCoV-19/Brazil/PE-AMU0036/2020|EPI ISL 502779|B.1.5|Brazil|2020-06-24	South America|hCoV-19/Peru/CAL-INS-082/2020|EPI ISL 536481|B.1.1.1|Peru|2020-07-01	0.0004398859	South America
South America|hCoV-19/Ecuador/USFQ-139/2020|EPI ISL 491936|B.1.5|Ecuador|2020-06-30	South America|hCoV-19/Peru/CAL-INS-082/2020|EPI ISL 536481|B.1.1.1|Peru|2020-07-01	0.0004039695	South America
South America|hCoV-19/Ecuador/USFQ-147/2020|EPI ISL 491937|B.1.1|Ecuador|2020-06-30	South America|hCoV-19/Peru/CAL-INS-082/2020|EPI ISL 536481|B.1.1.1|Peru|2020-07-01	0.0002692556	South America
South America|hCoV-19/Brazil/SP-600/2020|EPI ISL 515525|B.1.1.33|Brazil|2020-06-30	South America|hCoV-19/Peru/CAL-INS-082/2020|EPI ISL 536481|B.1.1.1|Peru|2020-07-01	0.0002692556	South America
South America|hCoV-19/Peru/ANC-INS-083/2020|EPI ISL 536482|C.14|Peru|2020-06-30	South America|hCoV-19/Peru/CAL-INS-082/2020|EPI ISL 536481|B.1.1.1|Peru|2020-07-01	0.0002356166	South America
South America|hCoV-19/Ecuador/USFQ-113/2020|EPI ISL 486848|B.1|Ecuador|2020-06-30	South America|hCoV-19/Peru/CAL-INS-082/2020|EPI ISL 536481|B.1.1.1|Peru|2020-07-01	0.0004039695	South America
South America|hCoV-19/Ecuador/USFQ-111/2020|EPI ISL 486846|B.1.1|Ecuador|2020-06-30	South America|hCoV-19/Peru/CAL-INS-082/2020|EPI ISL 536481|B.1.1.1|Peru|2020-07-01	0.0003030127	South America
South America|hCoV-19/Ecuador/USFQ-119/2020|EPI ISL 486851|B.1.1|Ecuador|2020-06-30	South America|hCoV-19/Peru/CAL-INS-082/2020|EPI ISL 536481|B.1.1.1|Peru|2020-07-01	0.0003030127	South America
South America|hCoV-19/Peru/CAL-INS-079/2020|EPI ISL 536479|B.1.5|Peru|2020-07-01	South America|hCoV-19/Peru/CAL-INS-082/2020|EPI ISL 536481|B.1.1.1|Peru|2020-07-01	0.0005387242	South America
South America|hCoV-19/Peru/LIM-INS-097/2020|EPI ISL 536496|B.1.1.1|Peru|2020-07-01	South America|hCoV-19/Peru/CAL-INS-082/2020|EPI ISL 536481|B.1.1.1|Peru|2020-07-01	0.0001346159	South America
South America|hCoV-19/Brazil/SP-01/2020|EPI ISL 412964|B.1.5|Brazil|2020-02-25	South America|hCoV-19/Ecuador/USFQ-105/2020|EPI ISL 486842|B.1.1|Ecuador|2020-07-01	0.0002019950	South America
South America|hCoV-19/Brazil/SP-02/2020|EPI ISL 413016|B|Brazil|2020-02-28	South America|hCoV-19/Ecuador/USFQ-105/2020|EPI ISL 486842|B.1.1|Ecuador|2020-07-01	0.0005051487	South America
South America|hCoV-19/Brazil/SP-06/2020|EPI ISL 414015|B.1.5|Brazil|2020-02-29	South America|hCoV-19/Ecuador/USFQ-105/2020|EPI ISL 486842|B.1.1|Ecuador|2020-07-01	0.0002019950	South America
South America|hCoV-19/Brazil/ES-225/2020|EPI ISL 415128|B.40|Brazil|2020-02-29	South America|hCoV-19/Ecuador/USFQ-105/2020|EPI ISL 486842|B.1.1|Ecuador|2020-07-01	0.0005388875	South America
South America|hCoV-19/Argentina/PAIS-A0001/2020|EPI ISL 430793|B.1.1|Argentina|2020-03-01	South America|hCoV-19/Ecuador/USFQ-105/2020|EPI ISL 486842|B.1.1|Ecuador|2020-07-01	0.0001715066	South America
South America|hCoV-19/Brazil/SP-03/2020|EPI ISL 414014|B.1.1|Brazil|2020-03-02	South America|hCoV-19/Ecuador/USFQ-105/2020|EPI ISL 486842|B.1.1|Ecuador|2020-07-01	0.0001346441	South America
South America|hCoV-19/Brazil/SP-11/2020|EPI ISL 416033|B.3|Brazil|2020-03-03	South America|hCoV-19/Ecuador/USFQ-105/2020|EPI ISL 486842|B.1.1|Ecuador|2020-07-01	0.0004040752	South America
South America|hCoV-19/Brazil/SP-07/2020|EPI ISL 416028|B.1.1|Brazil|2020-03-03	South America|hCoV-19/Ecuador/USFQ-105/2020|EPI ISL 486842|B.1.1|Ecuador|2020-07-01	0.0001346441	South America
South America|hCoV-19/Chile/RM-ISPCH-1/2020|EPI ISL 414579|A.2|Chile|2020-03-03	South America|hCoV-19/Ecuador/USFQ-105/2020|EPI ISL 486842|B.1.1|Ecuador|2020-07-01	0.0005725466	South America
South America|hCoV-19/Brazil/SP-09/2020|EPI ISL 416031|B.1.5|Brazil|2020-03-04	South America|hCoV-19/Ecuador/USFQ-105/2020|EPI ISL 486842|B.1.1|Ecuador|2020-07-01	0.0002019950	South America
South America|hCoV-19/Brazil/SP-08/2020|EPI ISL 416029|B.1.1|Brazil|2020-03-04	South America|hCoV-19/Ecuador/USFQ-105/2020|EPI ISL 486842|B.1.1|Ecuador|2020-07-01	0.0001346441	South America
South America|hCoV-19/Brazil/SP-10/2020|EPI ISL 416032|B|Brazil|2020-03-04	South America|hCoV-19/Ecuador/USFQ-105/2020|EPI ISL 486842|B.1.1|Ecuador|2020-07-01	0.0004377556	South America
South America|hCoV-19/Brazil/SP-04/2020|EPI ISL 414017|B.1.1|Brazil|2020-03-04	South America|hCoV-19/Ecuador/USFQ-105/2020|EPI ISL 486842|B.1.1|Ecuador|2020-07-01	0.0001346441	South America
South America|hCoV-19/Brazil/SP-12/2020|EPI ISL 416034|B.1.1|Brazil|2020-03-04	South America|hCoV-19/Ecuador/USFQ-105/2020|EPI ISL 486842|B.1.1|Ecuador|2020-07-01	0.0001683211	South America
South America|hCoV-19/Brazil/RJ-314/2020|EPI ISL 414045|B.1.5|Brazil|2020-03-04	South America|hCoV-19/Ecuador/USFQ-105/2020|EPI ISL 486842|B.1.1|Ecuador|2020-07-01	0.0002020018	South America
South America|hCoV-19/Brazil/BA-312/2020|EPI ISL 415105|B.1.1|Brazil|2020-03-04	South America|hCoV-19/Ecuador/USFQ-105/2020|EPI ISL 486842|B.1.1|Ecuador|2020-07-01	0.0001683337	South America
South America|hCoV-19/Brazil/SP-13/2020|EPI ISL 416035|B.1.1|Brazil|2020-03-05	South America|hCoV-19/Ecuador/USFQ-105/2020|EPI ISL 486842|B.1.1|Ecuador|2020-07-01	0.0001346441	South America
South America|hCoV-19/Chile/LL-ISPCH-1/2020|EPI ISL 445246|B.1.5|Chile|2020-03-05	South America|hCoV-19/Ecuador/USFQ-105/2020|EPI ISL 486842|B.1.1|Ecuador|2020-07-01	0.0002019950	South America
South America|hCoV-19/Chile/RM-ISPCH-2/2020|EPI ISL 414580|B.1.1|Chile|2020-03-05	South America|hCoV-19/Ecuador/USFQ-105/2020|EPI ISL 486842|B.1.1|Ecuador|2020-07-01	0.0001346441	South America
South America|hCoV-19/Brazil/RJ-352/2020|EPI ISL 427299|A.2|Brazil|2020-03-05	South America|hCoV-19/Ecuador/USFQ-105/2020|EPI ISL 486842|B.1.1|Ecuador|2020-07-01	0.0006062550	South America
South America|hCoV-19/Brazil/BA-510/2020|EPI ISL 427293|B.1.1|Brazil|2020-03-06	South America|hCoV-19/Ecuador/USFQ-105/2020|EPI ISL 486842|B.1.1|Ecuador|2020-07-01	0.0001683167	South America
South America|hCoV-19/Chile/RM-MSHS-op2d1/2020|EPI ISL 415658|A.2|Chile|2020-03-06	South America|hCoV-19/Ecuador/USFQ-105/2020|EPI ISL 486842|B.1.1|Ecuador|2020-07-01	0.0005725466	South America
South America|hCoV-19/Peru/ARE-INS-026/2020|EPI ISL 491431|B.1|Peru|2020-03-06	South America|hCoV-19/Ecuador/USFQ-105/2020|EPI ISL 486842|B.1.1|Ecuador|2020-07-01	0.0002711677	South America
South America|hCoV-19/Chile/RM-ISPCH-3/2020|EPI ISL 445245|A.2|Chile|2020-03-06	South America|hCoV-19/Ecuador/USFQ-105/2020|EPI ISL 486842|B.1.1|Ecuador|2020-07-01	0.0005725466	South America
South America|hCoV-19/Colombia/DC-INS-78390/2020|EPI ISL 418262|B.1.1|Colombia|2020-03-06	South America|hCoV-19/Ecuador/USFQ-105/2020|EPI ISL 486842|B.1.1|Ecuador|2020-07-01	0.0001386477	South America
South America|hCoV-19/Argentina/C121/2020|EPI ISL 420600|B.1.1|Argentina|2020-03-07	South America|hCoV-19/Ecuador/USFQ-105/2020|EPI ISL 486842|B.1.1|Ecuador|2020-07-01	0.0001009808	South America
South America|hCoV-19/Chile/RM-MSHS-op3d1/2020|EPI ISL 415660|A.2|Chile|2020-03-07	South America|hCoV-19/Ecuador/USFQ-105/2020|EPI ISL 486842|B.1.1|Ecuador|2020-07-01	0.0005725273	South America
South America|hCoV-19/Peru/ARE-INS-087/2020|EPI ISL 516626|B.1|Peru|2020-03-07	South America|hCoV-19/Ecuador/USFQ-105/2020|EPI ISL 486842|B.1.1|Ecuador|2020-07-01	0.0003050848	South America
South America|hCoV-19/Chile/RM-MSHS-op4d1/2020|EPI ISL 415661|A.2|Chile|2020-03-08	South America|hCoV-19/Ecuador/USFQ-105/2020|EPI ISL 486842|B.1.1|Ecuador|2020-07-01	0.0005725466	South America
South America|hCoV-19/Chile/RM-ISPCH-4/2020|EPI ISL 445247|A.2|Chile|2020-03-08	South America|hCoV-19/Ecuador/USFQ-105/2020|EPI ISL 486842|B.1.1|Ecuador|2020-07-01	0.0006399932	South America
South America|hCoV-19/Brazil/MG-CV4/2020|EPI ISL 429667|B.1.255|Brazil|2020-03-09	South America|hCoV-19/Ecuador/USFQ-105/2020|EPI ISL 486842|B.1.1|Ecuador|2020-07-01	0.0003030268	South America
South America|hCoV-19/Chile/RM-ISPCH-6/2020|EPI ISL 445249|B|Chile|2020-03-09	South America|hCoV-19/Ecuador/USFQ-105/2020|EPI ISL 486842|B.1.1|Ecuador|2020-07-01	0.0004040920	South America
South America|hCoV-19/Chile/RM-ISPCH-9/2020|EPI ISL 445252|B.1.5|Chile|2020-03-09	South America|hCoV-19/Ecuador/USFQ-105/2020|EPI ISL 486842|B.1.1|Ecuador|2020-07-01	0.0002693582	South America
South America|hCoV-19/Chile/RM-ISPCH-7/2020|EPI ISL 445250|B.1.5|Chile|2020-03-09	South America|hCoV-19/Ecuador/USFQ-105/2020|EPI ISL 486842|B.1.1|Ecuador|2020-07-01	0.0002356722	South America
South America|hCoV-19/Peru/HUC-INS-008/2020|EPI ISL 489839|B.1.5|Peru|2020-03-09	South America|hCoV-19/Ecuador/USFQ-105/2020|EPI ISL 486842|B.1.1|Ecuador|2020-07-01	0.0002372615	South America
South America|hCoV-19/Peru/ICA-INS-012/2020|EPI ISL 489989|B.1.5|Peru|2020-03-09	South America|hCoV-19/Ecuador/USFQ-105/2020|EPI ISL 486842|B.1.1|Ecuador|2020-07-01	0.0002711691	South America
South America|hCoV-19/Chile/RM-ISPCH-5/2020|EPI ISL 445248|B.1.5|Chile|2020-03-09	South America|hCoV-19/Ecuador/USFQ-105/2020|EPI ISL 486842|B.1.1|Ecuador|2020-07-01	0.0002356801	South America
South America|hCoV-19/Brazil/SP-L12-CD28/2020|EPI ISL 476221|B.1.1.33|Brazil|2020-03-09	South America|hCoV-19/Ecuador/USFQ-105/2020|EPI ISL 486842|B.1.1|Ecuador|2020-07-01	0.0001699678	South America
South America|hCoV-19/Ecuador/HEE-01/2020|EPI ISL 417482|B|Ecuador|2020-03-09	South America|hCoV-19/Ecuador/USFQ-105/2020|EPI ISL 486842|B.1.1|Ecuador|2020-07-01	0.0004202302	South America
South America|hCoV-19/Chile/RM-ISPCH-8/2020|EPI ISL 445251|B.1.1|Chile|2020-03-10	South America|hCoV-19/Ecuador/USFQ-105/2020|EPI ISL 486842|B.1.1|Ecuador|2020-07-01	0.0002019751	South America
South America|hCoV-19/Peru/LIM-010/2020|EPI ISL 415787|B.1.1|Peru|2020-03-10	South America|hCoV-19/Ecuador/USFQ-105/2020|EPI ISL 486842|B.1.1|Ecuador|2020-07-01	0.0001683132	South America
South America|hCoV-19/Chile/RM-ISPCH-16/2020|EPI ISL 445259|A.2|Chile|2020-03-10	South America|hCoV-19/Ecuador/USFQ-105/2020|EPI ISL 486842|B.1.1|Ecuador|2020-07-01	0.0005725273	South America
South America|hCoV-19/Chile/RM-ISPCH-10/2020|EPI ISL 445253|B.1.255|Chile|2020-03-10	South America|hCoV-19/Ecuador/USFQ-105/2020|EPI ISL 486842|B.1.1|Ecuador|2020-07-01	0.0002693512	South America
South America|hCoV-19/Chile/RM-ISPCH-12/2020|EPI ISL 445255|B.1.1.10|Chile|2020-03-10	South America|hCoV-19/Ecuador/USFQ-105/2020|EPI ISL 486842|B.1.1|Ecuador|2020-07-01	0.0002019803	South America
South America|hCoV-19/Brazil/SC-769/2020|EPI ISL 427306|B.1|Brazil|2020-03-10	South America|hCoV-19/Ecuador/USFQ-105/2020|EPI ISL 486842|B.1.1|Ecuador|2020-07-01	0.0002693512	South America
South America|hCoV-19/Brazil/SC-766/2020|EPI ISL 427305|B.6|Brazil|2020-03-10	South America|hCoV-19/Ecuador/USFQ-105/2020|EPI ISL 486842|B.1.1|Ecuador|2020-07-01	0.0005388372	South America
South America|hCoV-19/Peru/LIM-INS-016/2020|EPI ISL 490315|B.1.1|Peru|2020-03-10	South America|hCoV-19/Ecuador/USFQ-105/2020|EPI ISL 486842|B.1.1|Ecuador|2020-07-01	0.0001694561	South America
South America|hCoV-19/Chile/RM-ISPCH-13/2020|EPI ISL 445256|B.1.1|Chile|2020-03-10	South America|hCoV-19/Ecuador/USFQ-105/2020|EPI ISL 486842|B.1.1|Ecuador|2020-07-01	0.0002020075	South America
South America|hCoV-19/Chile/RM-ISPCH-18/2020|EPI ISL 445261|B.1.5|Chile|2020-03-11	South America|hCoV-19/Ecuador/USFQ-105/2020|EPI ISL 486842|B.1.1|Ecuador|2020-07-01	0.0002693582	South America
South America|hCoV-19/Peru/LIM-INS-160/2020|EPI ISL 536553|B.1.5|Peru|2020-03-11	South America|hCoV-19/Ecuador/USFQ-105/2020|EPI ISL 486842|B.1.1|Ecuador|2020-07-01	0.0004378192	South America
South America|hCoV-19/Chile/BI-ISPCH-3/2020|EPI ISL 445332|B.1.5|Chile|2020-03-11	South America|hCoV-19/Ecuador/USFQ-105/2020|EPI ISL 486842|B.1.1|Ecuador|2020-07-01	0.0003030347	South America
South America|hCoV-19/Chile/RM-ISPCH-22/2020|EPI ISL 445265|B.1.5|Chile|2020-03-11	South America|hCoV-19/Ecuador/USFQ-105/2020|EPI ISL 486842|B.1.1|Ecuador|2020-07-01	0.0002356722	South America
South America|hCoV-19/Brazil/RJ-477/2020|EPI ISL 427300|B.1.1|Brazil|2020-03-11	South America|hCoV-19/Ecuador/USFQ-105/2020|EPI ISL 486842|B.1.1|Ecuador|2020-07-01	0.0001346476	South America
South America|hCoV-19/Chile/RM-ISPCH-19/2020|EPI ISL 445262|B.1.5|Chile|2020-03-11	South America|hCoV-19/Ecuador/USFQ-105/2020|EPI ISL 486842|B.1.1|Ecuador|2020-07-01	0.0002356771	South America
South America|hCoV-19/Brazil/RJ-477i/2020|EPI ISL 427301|B.1.1|Brazil|2020-03-11	South America|hCoV-19/Ecuador/USFQ-105/2020|EPI ISL 486842|B.1.1|Ecuador|2020-07-01	0.0001346476	South America
South America|hCoV-19/Peru/LIM-INS-011/2020|EPI ISL 489988|A.2|Peru|2020-03-11	South America|hCoV-19/Ecuador/USFQ-105/2020|EPI ISL 486842|B.1.1|Ecuador|2020-07-01	0.0005763895	South America
South America|hCoV-19/Peru/LIM-INS-015/2020|EPI ISL 490209|B.1.5|Peru|2020-03-11	South America|hCoV-19/Ecuador/USFQ-105/2020|EPI ISL 486842|B.1.1|Ecuador|2020-07-01	0.0004068389	South America
South America|hCoV-19/Peru/LIM-INS-006/2020|EPI ISL 489838|B.1.1|Peru|2020-03-11	South America|hCoV-19/Ecuador/USFQ-105/2020|EPI ISL 486842|B.1.1|Ecuador|2020-07-01	0.0001355519	South America
South America|hCoV-19/Chile/RM-ISPCH-15/2020|EPI ISL 445258|A.2|Chile|2020-03-11	South America|hCoV-19/Ecuador/USFQ-105/2020|EPI ISL 486842|B.1.1|Ecuador|2020-07-01	0.0005725466	South America
South America|hCoV-19/Chile/RM-ISPCH-17/2020|EPI ISL 445260|A.2|Chile|2020-03-11	South America|hCoV-19/Ecuador/USFQ-105/2020|EPI ISL 486842|B.1.1|Ecuador|2020-07-01	0.0006399334	South America
South America|hCoV-19/Chile/RM-ISPCH-20/2020|EPI ISL 445263|B.1.5|Chile|2020-03-11	South America|hCoV-19/Ecuador/USFQ-105/2020|EPI ISL 486842|B.1.1|Ecuador|2020-07-01	0.0002356880	South America
South America|hCoV-19/Brazil/MG-CV12/2020|EPI ISL 429674|B.1|Brazil|2020-03-11	South America|hCoV-19/Ecuador/USFQ-105/2020|EPI ISL 486842|B.1.1|Ecuador|2020-07-01	0.0003892907	South America
South America|hCoV-19/Chile/BI-ISPCH-2/2020|EPI ISL 445331|B.1.1|Chile|2020-03-12	South America|hCoV-19/Ecuador/USFQ-105/2020|EPI ISL 486842|B.1.1|Ecuador|2020-07-01	0.0001346475	South America
South America|hCoV-19/Chile/BI-ISPCH-2-2/2020|EPI ISL 445333|B.1.5|Chile|2020-03-12	South America|hCoV-19/Ecuador/USFQ-105/2020|EPI ISL 486842|B.1.1|Ecuador|2020-07-01	0.0002693456	South America
South America|hCoV-19/Chile/RM-ISPCH-21/2020|EPI ISL 445264|B.1.1.10|Chile|2020-03-12	South America|hCoV-19/Ecuador/USFQ-105/2020|EPI ISL 486842|B.1.1|Ecuador|2020-07-01	0.0002019803	South America
South America|hCoV-19/Brazil/SE-6535/2020|EPI ISL 541375|B.1.5|Brazil|2020-03-12	South America|hCoV-19/Ecuador/USFQ-105/2020|EPI ISL 486842|B.1.1|Ecuador|2020-07-01	0.0002693582	South America
South America|hCoV-19/Brazil/SC-770/2020|EPI ISL 541370|B.1.1.33|Brazil|2020-03-12	South America|hCoV-19/Ecuador/USFQ-105/2020|EPI ISL 486842|B.1.1|Ecuador|2020-07-01	0.0002019871	South America
South America|hCoV-19/Chile/ML-CMM-25343/2020|EPI ISL 459863|A|Chile|2020-03-12	South America|hCoV-19/Ecuador/USFQ-105/2020|EPI ISL 486842|B.1.1|Ecuador|2020-07-01	0.0004040815	South America
South America|hCoV-19/Colombia/DC-INS-79190/2020|EPI ISL 456120|B.1.5|Colombia|2020-03-12	South America|hCoV-19/Ecuador/USFQ-105/2020|EPI ISL 486842|B.1.1|Ecuador|2020-07-01	0.0002712172	South America
South America|hCoV-19/Brazil/UN-HIAE-SP03/2020|EPI ISL 486427|B.1.1.33|Brazil|2020-03-13	South America|hCoV-19/Ecuador/USFQ-105/2020|EPI ISL 486842|B.1.1|Ecuador|2020-07-01	0.0002693121	South America
South America|hCoV-19/Peru/LIM-INS-150/2020|EPI ISL 536545|B|Peru|2020-03-13	South America|hCoV-19/Ecuador/USFQ-105/2020|EPI ISL 486842|B.1.1|Ecuador|2020-07-01	0.0004714616	South America
South America|hCoV-19/Chile/BI-ISPCH-1/2020|EPI ISL 445271|B.1.1|Chile|2020-03-13	South America|hCoV-19/Ecuador/USFQ-105/2020|EPI ISL 486842|B.1.1|Ecuador|2020-07-01	0.0001346476	South America
South America|hCoV-19/Aruba/AW-RIVM-10101/2020|EPI ISL 547445|B.40|Aruba|2020-03-13	South America|hCoV-19/Ecuador/USFQ-105/2020|EPI ISL 486842|B.1.1|Ecuador|2020-07-01	0.0005388512	South America
South America|hCoV-19/Brazil/MG-CV6/2020|EPI ISL 429669|B.1|Brazil|2020-03-13	South America|hCoV-19/Ecuador/USFQ-105/2020|EPI ISL 486842|B.1.1|Ecuador|2020-07-01	0.0003030268	South America
South America|hCoV-19/Brazil/DF-615i/2020|EPI ISL 427294|B.1.1.33|Brazil|2020-03-13	South America|hCoV-19/Ecuador/USFQ-105/2020|EPI ISL 486842|B.1.1|Ecuador|2020-07-01	0.0001683088	South America
South America|hCoV-19/Brazil/SC-771/2020|EPI ISL 541371|B.1.5|Brazil|2020-03-13	South America|hCoV-19/Ecuador/USFQ-105/2020|EPI ISL 486842|B.1.1|Ecuador|2020-07-01	0.0002357992	South America
South America|hCoV-19/Peru/LAM-INS-073/2020|EPI ISL 523994|B.1.1|Peru|2020-03-13	South America|hCoV-19/Ecuador/USFQ-105/2020|EPI ISL 486842|B.1.1|Ecuador|2020-07-01	0.0002033369	South America
South America|hCoV-19/Peru/CAJ-INS-061/2020|EPI ISL 517770|B.1.1.1|Peru|2020-03-13	South America|hCoV-19/Ecuador/USFQ-105/2020|EPI ISL 486842|B.1.1|Ecuador|2020-07-01	0.0002372459	South America
South America|hCoV-19/Brazil/DF-0001/2020|EPI ISL 426580|B.1.1|Brazil|2020-03-13	South America|hCoV-19/Ecuador/USFQ-105/2020|EPI ISL 486842|B.1.1|Ecuador|2020-07-01	0.0001354372	South America
South America|hCoV-19/Brazil/GO-0207/2020|EPI ISL 470574|B.40|Brazil|2020-03-13	South America|hCoV-19/Ecuador/USFQ-105/2020|EPI ISL 486842|B.1.1|Ecuador|2020-07-01	0.0005136539	South America
South America|hCoV-19/Brazil/MG-CV8/2020|EPI ISL 429671|B.1.1|Brazil|2020-03-13	South America|hCoV-19/Ecuador/USFQ-105/2020|EPI ISL 486842|B.1.1|Ecuador|2020-07-01	0.0003449469	South America
South America|hCoV-19/Chile/MA-ISPCH-1/2020|EPI ISL 445268|B.1.98|Chile|2020-03-14	South America|hCoV-19/Ecuador/USFQ-105/2020|EPI ISL 486842|B.1.1|Ecuador|2020-07-01	0.0002356660	South America
South America|hCoV-19/Brazil/RN-IEC-162277/2020|EPI ISL 524798|B.1.1.33|Brazil|2020-03-14	South America|hCoV-19/Ecuador/USFQ-105/2020|EPI ISL 486842|B.1.1|Ecuador|2020-07-01	0.0001683088	South America
South America|hCoV-19/Peru/LIM-INS-159/2020|EPI ISL 536552|B.1.1|Peru|2020-03-14	South America|hCoV-19/Ecuador/USFQ-105/2020|EPI ISL 486842|B.1.1|Ecuador|2020-07-01	0.0001009808	South America
South America|hCoV-19/Peru/LIM-INS-147/2020|EPI ISL 536542|B.1.1|Peru|2020-03-14	South America|hCoV-19/Ecuador/USFQ-105/2020|EPI ISL 486842|B.1.1|Ecuador|2020-07-01	0.0001683088	South America
South America|hCoV-19/Chile/RM-CMM-23741/2020|EPI ISL 468752|B.1.1.33|Chile|2020-03-14	South America|hCoV-19/Ecuador/USFQ-105/2020|EPI ISL 486842|B.1.1|Ecuador|2020-07-01	0.0001683088	South America
South America|hCoV-19/Chile/AR-ISPCH-1/2020|EPI ISL 445270|B.1.1|Chile|2020-03-14	South America|hCoV-19/Ecuador/USFQ-105/2020|EPI ISL 486842|B.1.1|Ecuador|2020-07-01	0.0001683211	South America
South America|hCoV-19/Chile/VS-ISPCH-2/2020|EPI ISL 445285|B.1.255|Chile|2020-03-14	South America|hCoV-19/Ecuador/USFQ-105/2020|EPI ISL 486842|B.1.1|Ecuador|2020-07-01	0.0002693603	South America
South America|hCoV-19/Chile/RM-ISPCH-24/2020|EPI ISL 445303|B|Chile|2020-03-14	South America|hCoV-19/Ecuador/USFQ-105/2020|EPI ISL 486842|B.1.1|Ecuador|2020-07-01	0.0004714934	South America
South America|hCoV-19/Colombia/ATL-INS-79743/2020|EPI ISL 456145|B.1.5|Colombia|2020-03-14	South America|hCoV-19/Ecuador/USFQ-105/2020|EPI ISL 486842|B.1.1|Ecuador|2020-07-01	0.0002379954	South America
South America|hCoV-19/Brazil/MG-0211/2020|EPI ISL 470578|B.1.1|Brazil|2020-03-14	South America|hCoV-19/Ecuador/USFQ-105/2020|EPI ISL 486842|B.1.1|Ecuador|2020-07-01	0.0001383121	South America
South America|hCoV-19/Colombia/VAC-INS-79773/2020|EPI ISL 456134|B.1.5|Colombia|2020-03-14	South America|hCoV-19/Ecuador/USFQ-105/2020|EPI ISL 486842|B.1.1|Ecuador|2020-07-01	0.0002426558	South America
South America|hCoV-19/Colombia/VAC-INS-79779/2020|EPI ISL 456135|B.1.5|Colombia|2020-03-14	South America|hCoV-19/Ecuador/USFQ-105/2020|EPI ISL 486842|B.1.1|Ecuador|2020-07-01	0.0002430181	South America
South America|hCoV-19/Brazil/MG-0212/2020|EPI ISL 470579|B.1.5|Brazil|2020-03-14	South America|hCoV-19/Ecuador/USFQ-105/2020|EPI ISL 486842|B.1.1|Ecuador|2020-07-01	0.0002122769	South America
South America|hCoV-19/Brazil/CE-L10-CD171/2020|EPI ISL 476184|B.1.5|Brazil|2020-03-14	South America|hCoV-19/Ecuador/USFQ-105/2020|EPI ISL 486842|B.1.1|Ecuador|2020-07-01	0.0002850458	South America
South America|hCoV-19/Colombia/VAC-INS-79929/2020|EPI ISL 456136|B.1|Colombia|2020-03-14	South America|hCoV-19/Ecuador/USFQ-105/2020|EPI ISL 486842|B.1.1|Ecuador|2020-07-01	0.0003179626	South America
South America|hCoV-19/Chile/BI-CMM-25338/2020|EPI ISL 468760|B.1.1|Chile|2020-03-15	South America|hCoV-19/Ecuador/USFQ-105/2020|EPI ISL 486842|B.1.1|Ecuador|2020-07-01	0.0001346476	South America
South America|hCoV-19/Chile/LI-ISPCH-3/2020|EPI ISL 445275|B.1.1|Chile|2020-03-15	South America|hCoV-19/Ecuador/USFQ-105/2020|EPI ISL 486842|B.1.1|Ecuador|2020-07-01	0.0001683211	South America
South America|hCoV-19/Colombia/VAC-INS-79965/2020|EPI ISL 456150|B.1.5|Colombia|2020-03-15	South America|hCoV-19/Ecuador/USFQ-105/2020|EPI ISL 486842|B.1.1|Ecuador|2020-07-01	0.0003030347	South America
South America|hCoV-19/Chile/RM-CMM-27991/2020|EPI ISL 459857|B.1.5|Chile|2020-03-15	South America|hCoV-19/Ecuador/USFQ-105/2020|EPI ISL 486842|B.1.1|Ecuador|2020-07-01	0.0002356722	South America
South America|hCoV-19/Chile/LI-ISPCH-2/2020|EPI ISL 445274|B|Chile|2020-03-15	South America|hCoV-19/Ecuador/USFQ-105/2020|EPI ISL 486842|B.1.1|Ecuador|2020-07-01	0.0003704123	South America
South America|hCoV-19/Chile/LI-ISPCH-4/2020|EPI ISL 445276|B.1.1|Chile|2020-03-15	South America|hCoV-19/Ecuador/USFQ-105/2020|EPI ISL 486842|B.1.1|Ecuador|2020-07-01	0.0001683267	South America
South America|hCoV-19/Chile/MA-ISPCH-2/2020|EPI ISL 445269|B.1.98|Chile|2020-03-15	South America|hCoV-19/Ecuador/USFQ-105/2020|EPI ISL 486842|B.1.1|Ecuador|2020-07-01	0.0002356740	South America
South America|hCoV-19/Chile/VS-ISPCH-1/2020|EPI ISL 445272|B.1.5|Chile|2020-03-15	South America|hCoV-19/Ecuador/USFQ-105/2020|EPI ISL 486842|B.1.1|Ecuador|2020-07-01	0.0002356740	South America
South America|hCoV-19/Colombia/SAN-INS-80123/2020|EPI ISL 456149|B.1.1|Colombia|2020-03-15	South America|hCoV-19/Ecuador/USFQ-105/2020|EPI ISL 486842|B.1.1|Ecuador|2020-07-01	0.0001347030	South America
South America|hCoV-19/Brazil/RJ-MD63-1b/2020|EPI ISL 528638|B.1.1.33|Brazil|2020-03-16	South America|hCoV-19/Ecuador/USFQ-105/2020|EPI ISL 486842|B.1.1|Ecuador|2020-07-01	0.0001683088	South America
South America|hCoV-19/Chile/LI-ISPCH-1/2020|EPI ISL 445273|B.1.5|Chile|2020-03-16	South America|hCoV-19/Ecuador/USFQ-105/2020|EPI ISL 486842|B.1.1|Ecuador|2020-07-01	0.0003030347	South America
South America|hCoV-19/Chile/LI-ISPCH-5/2020|EPI ISL 445277|B.1.1|Chile|2020-03-16	South America|hCoV-19/Ecuador/USFQ-105/2020|EPI ISL 486842|B.1.1|Ecuador|2020-07-01	0.0001683211	South America
South America|hCoV-19/Chile/RM-ISPCH-26/2020|EPI ISL 445305|B.1|Chile|2020-03-16	South America|hCoV-19/Ecuador/USFQ-105/2020|EPI ISL 486842|B.1.1|Ecuador|2020-07-01	0.0003367127	South America
South America|hCoV-19/Chile/RM-ISPCH-28/2020|EPI ISL 445307|B.1|Chile|2020-03-16	South America|hCoV-19/Ecuador/USFQ-105/2020|EPI ISL 486842|B.1.1|Ecuador|2020-07-01	0.0003030347	South America
South America|hCoV-19/Chile/LI-ISPCH-6/2020|EPI ISL 445278|B.1.5|Chile|2020-03-16	South America|hCoV-19/Ecuador/USFQ-105/2020|EPI ISL 486842|B.1.1|Ecuador|2020-07-01	0.0002693456	South America
South America|hCoV-19/Brazil/RJ-MD63-1a/2020|EPI ISL 528637|B.1.1.33|Brazil|2020-03-16	South America|hCoV-19/Ecuador/USFQ-105/2020|EPI ISL 486842|B.1.1|Ecuador|2020-07-01	0.0002356599	South America
South America|hCoV-19/Peru/LIM-INS-143/2020|EPI ISL 536538|B.1.1.1|Peru|2020-03-16	South America|hCoV-19/Ecuador/USFQ-105/2020|EPI ISL 486842|B.1.1|Ecuador|2020-07-01	0.0003030048	South America
South America|hCoV-19/Brazil/MG-CV21/2020|EPI ISL 429681|B.1|Brazil|2020-03-16	South America|hCoV-19/Ecuador/USFQ-105/2020|EPI ISL 486842|B.1.1|Ecuador|2020-07-01	0.0003030268	South America
South America|hCoV-19/Chile/RM-ISPCH-30/2020|EPI ISL 445309|B.1.5|Chile|2020-03-16	South America|hCoV-19/Ecuador/USFQ-105/2020|EPI ISL 486842|B.1.1|Ecuador|2020-07-01	0.0002356722	South America
South America|hCoV-19/Brazil/AM-02/2020|EPI ISL 417034|A.2|Brazil|2020-03-16	South America|hCoV-19/Ecuador/USFQ-105/2020|EPI ISL 486842|B.1.1|Ecuador|2020-07-01	0.0006399119	South America
South America|hCoV-19/Brazil/MG-CV16/2020|EPI ISL 429676|B.1.1|Brazil|2020-03-16	South America|hCoV-19/Ecuador/USFQ-105/2020|EPI ISL 486842|B.1.1|Ecuador|2020-07-01	0.0002363092	South America
South America|hCoV-19/Peru/LAM-INS-071/2020|EPI ISL 523954|B.1.1.1|Peru|2020-03-16	South America|hCoV-19/Ecuador/USFQ-105/2020|EPI ISL 486842|B.1.1|Ecuador|2020-07-01	0.0002370050	South America
South America|hCoV-19/Peru/ANC-INS-066/2020|EPI ISL 516987|B.1.1.1|Peru|2020-03-16	South America|hCoV-19/Ecuador/USFQ-105/2020|EPI ISL 486842|B.1.1|Ecuador|2020-07-01	0.0002372379	South America
South America|hCoV-19/Chile/RM-ISPCH-29/2020|EPI ISL 445308|B.1.5|Chile|2020-03-16	South America|hCoV-19/Ecuador/USFQ-105/2020|EPI ISL 486842|B.1.1|Ecuador|2020-07-01	0.0002356801	South America
South America|hCoV-19/Brazil/PR-5619/2020|EPI ISL 541342|B.1|Brazil|2020-03-16	South America|hCoV-19/Ecuador/USFQ-105/2020|EPI ISL 486842|B.1.1|Ecuador|2020-07-01	0.0003030472	South America
South America|hCoV-19/Colombia/RIS-INS-80245/2020|EPI ISL 456155|B.1.5|Colombia|2020-03-16	South America|hCoV-19/Ecuador/USFQ-105/2020|EPI ISL 486842|B.1.1|Ecuador|2020-07-01	0.0003030959	South America
South America|hCoV-19/Colombia/VAC-INS-79943/2020|EPI ISL 456138|B.1.5|Colombia|2020-03-16	South America|hCoV-19/Ecuador/USFQ-105/2020|EPI ISL 486842|B.1.1|Ecuador|2020-07-01	0.0003044839	South America
South America|hCoV-19/Colombia/BOL-INS-80191/2020|EPI ISL 456122|B.1|Colombia|2020-03-16	South America|hCoV-19/Ecuador/USFQ-105/2020|EPI ISL 486842|B.1.1|Ecuador|2020-07-01	0.0002758323	South America
South America|hCoV-19/Peru/LIM-INS-141/2020|EPI ISL 536536|B|Peru|2020-03-16	South America|hCoV-19/Ecuador/USFQ-105/2020|EPI ISL 486842|B.1.1|Ecuador|2020-07-01	0.0004486613	South America
South America|hCoV-19/Brazil/RJ-L10-CD158/2020|EPI ISL 476180|B.1.1.33|Brazil|2020-03-16	South America|hCoV-19/Ecuador/USFQ-105/2020|EPI ISL 486842|B.1.1|Ecuador|2020-07-01	0.0001754171	South America
South America|hCoV-19/Brazil/RJ-L10-CD154/2020|EPI ISL 476178|B.1.1.33|Brazil|2020-03-16	South America|hCoV-19/Ecuador/USFQ-105/2020|EPI ISL 486842|B.1.1|Ecuador|2020-07-01	0.0002477182	South America
South America|hCoV-19/Brazil/RS-L11-CD180/2020|EPI ISL 476192|B.1.1.33|Brazil|2020-03-16	South America|hCoV-19/Ecuador/USFQ-105/2020|EPI ISL 486842|B.1.1|Ecuador|2020-07-01	0.0001769246	South America
South America|hCoV-19/Brazil/MG-CV19/2020|EPI ISL 429679|B.1.1|Brazil|2020-03-16	South America|hCoV-19/Ecuador/USFQ-105/2020|EPI ISL 486842|B.1.1|Ecuador|2020-07-01	0.0002497200	South America
South America|hCoV-19/Chile/MA-ISPCH-3/2020|EPI ISL 445280|B.1.98|Chile|2020-03-17	South America|hCoV-19/Ecuador/USFQ-105/2020|EPI ISL 486842|B.1.1|Ecuador|2020-07-01	0.0002356658	South America
South America|hCoV-19/Brazil/MG-CV31/2020|EPI ISL 429687|B.1|Brazil|2020-03-17	South America|hCoV-19/Ecuador/USFQ-105/2020|EPI ISL 486842|B.1.1|Ecuador|2020-07-01	0.0003367441	South America
South America|hCoV-19/Chile/RM-CMM-26639/2020|EPI ISL 459858|A.2|Chile|2020-03-17	South America|hCoV-19/Ecuador/USFQ-105/2020|EPI ISL 486842|B.1.1|Ecuador|2020-07-01	0.0006399284	South America
South America|hCoV-19/Chile/RM-ISPCH-35/2020|EPI ISL 445314|B.1|Chile|2020-03-17	South America|hCoV-19/Ecuador/USFQ-105/2020|EPI ISL 486842|B.1.1|Ecuador|2020-07-01	0.0002693582	South America
South America|hCoV-19/Peru/LIM-INS-138/2020|EPI ISL 536533|B.1.1|Peru|2020-03-17	South America|hCoV-19/Ecuador/USFQ-105/2020|EPI ISL 486842|B.1.1|Ecuador|2020-07-01	0.0001346441	South America
South America|hCoV-19/Brazil/MG-CV32/2020|EPI ISL 429688|B.1.1|Brazil|2020-03-17	South America|hCoV-19/Ecuador/USFQ-105/2020|EPI ISL 486842|B.1.1|Ecuador|2020-07-01	0.0002019940	South America
South America|hCoV-19/Peru/LIM-INS-139/2020|EPI ISL 536534|B.1.1|Peru|2020-03-17	South America|hCoV-19/Ecuador/USFQ-105/2020|EPI ISL 486842|B.1.1|Ecuador|2020-07-01	0.0001346476	South America
South America|hCoV-19/Chile/RM-ISPCH-38/2020|EPI ISL 445317|B.1.1|Chile|2020-03-17	South America|hCoV-19/Ecuador/USFQ-105/2020|EPI ISL 486842|B.1.1|Ecuador|2020-07-01	0.0001009808	South America
South America|hCoV-19/Brazil/AP-IEC-161167/2020|EPI ISL 450873|B.1.1.33|Brazil|2020-03-17	South America|hCoV-19/Ecuador/USFQ-105/2020|EPI ISL 486842|B.1.1|Ecuador|2020-07-01	0.0001683088	South America
South America|hCoV-19/Chile/RM-ISPCH-41/2020|EPI ISL 445320|B.1.5|Chile|2020-03-17	South America|hCoV-19/Ecuador/USFQ-105/2020|EPI ISL 486842|B.1.1|Ecuador|2020-07-01	0.0002356722	South America
South America|hCoV-19/Aruba/AW-RIVM-10113/2020|EPI ISL 547446|B.1|Aruba|2020-03-17	South America|hCoV-19/Ecuador/USFQ-105/2020|EPI ISL 486842|B.1.1|Ecuador|2020-07-01	0.0003030268	South America
South America|hCoV-19/Brazil/PR-5618/2020|EPI ISL 541341|B.1|Brazil|2020-03-17	South America|hCoV-19/Ecuador/USFQ-105/2020|EPI ISL 486842|B.1.1|Ecuador|2020-07-01	0.0003030512	South America
South America|hCoV-19/Brazil/PR-5617/2020|EPI ISL 541340|B.1|Brazil|2020-03-17	South America|hCoV-19/Ecuador/USFQ-105/2020|EPI ISL 486842|B.1.1|Ecuador|2020-07-01	0.0003367327	South America
South America|hCoV-19/Peru/JUN-INS-074/2020|EPI ISL 524471|B.1.255|Peru|2020-03-17	South America|hCoV-19/Ecuador/USFQ-105/2020|EPI ISL 486842|B.1.1|Ecuador|2020-07-01	0.0003050705	South America
South America|hCoV-19/Chile/RM-ISPCH-32/2020|EPI ISL 445311|B.1.5|Chile|2020-03-17	South America|hCoV-19/Ecuador/USFQ-105/2020|EPI ISL 486842|B.1.1|Ecuador|2020-07-01	0.0002356740	South America
South America|hCoV-19/Chile/RM-CMM-25669/2020|EPI ISL 459862|B.1.5|Chile|2020-03-17	South America|hCoV-19/Ecuador/USFQ-105/2020|EPI ISL 486842|B.1.1|Ecuador|2020-07-01	0.0002020018	South America
South America|hCoV-19/Chile/RM-ISPCH-42/2020|EPI ISL 445321|B.1.1|Chile|2020-03-17	South America|hCoV-19/Ecuador/USFQ-105/2020|EPI ISL 486842|B.1.1|Ecuador|2020-07-01	0.0001009842	South America
South America|hCoV-19/Chile/RM-ISPCH-34/2020|EPI ISL 445313|B.1.5|Chile|2020-03-17	South America|hCoV-19/Ecuador/USFQ-105/2020|EPI ISL 486842|B.1.1|Ecuador|2020-07-01	0.0002693547	South America
South America|hCoV-19/Chile/BI-ISPCH-1-2/2020|EPI ISL 445281|B.1.1|Chile|2020-03-17	South America|hCoV-19/Ecuador/USFQ-105/2020|EPI ISL 486842|B.1.1|Ecuador|2020-07-01	0.0001346521	South America
South America|hCoV-19/Chile/RM-ISPCH-33/2020|EPI ISL 445312|B.1.5|Chile|2020-03-17	South America|hCoV-19/Ecuador/USFQ-105/2020|EPI ISL 486842|B.1.1|Ecuador|2020-07-01	0.0002356801	South America
South America|hCoV-19/Peru/LIM-INS-148/2020|EPI ISL 536543|B.1.8|Peru|2020-03-17	South America|hCoV-19/Ecuador/USFQ-105/2020|EPI ISL 486842|B.1.1|Ecuador|2020-07-01	0.0002358945	South America
South America|hCoV-19/Peru/LIM-INS-136/2020|EPI ISL 536531|B.1|Peru|2020-03-17	South America|hCoV-19/Ecuador/USFQ-105/2020|EPI ISL 486842|B.1.1|Ecuador|2020-07-01	0.0003378614	South America
South America|hCoV-19/Uruguay/UY-NYUMC850/2020|EPI ISL 457946|A.2|Uruguay|2020-03-17	South America|hCoV-19/Ecuador/USFQ-105/2020|EPI ISL 486842|B.1.1|Ecuador|2020-07-01	0.0006465419	South America
South America|hCoV-19/Peru/LIM-INS-149/2020|EPI ISL 536544|B.1.5|Peru|2020-03-17	South America|hCoV-19/Ecuador/USFQ-105/2020|EPI ISL 486842|B.1.1|Ecuador|2020-07-01	0.0003049521	South America
South America|hCoV-19/Brazil/MG-CV26/2020|EPI ISL 429684|B.1.1|Brazil|2020-03-17	South America|hCoV-19/Ecuador/USFQ-105/2020|EPI ISL 486842|B.1.1|Ecuador|2020-07-01	0.0002731007	South America
South America|hCoV-19/Colombia/VAC-INS-81251/2020|EPI ISL 456139|B.1.1|Colombia|2020-03-17	South America|hCoV-19/Ecuador/USFQ-105/2020|EPI ISL 486842|B.1.1|Ecuador|2020-07-01	0.0001026740	South America
South America|hCoV-19/Colombia/ANT-INS-80370/2020|EPI ISL 456118|B.1.5|Colombia|2020-03-17	South America|hCoV-19/Ecuador/USFQ-105/2020|EPI ISL 486842|B.1.1|Ecuador|2020-07-01	0.0002419179	South America
South America|hCoV-19/Brazil/MG-CV33/2020|EPI ISL 429689|B.1.1|Brazil|2020-03-17	South America|hCoV-19/Ecuador/USFQ-105/2020|EPI ISL 486842|B.1.1|Ecuador|2020-07-01	0.0002091334	South America
South America|hCoV-19/Brazil/SP-L11-CD185-2/2020|EPI ISL 476196|B.1|Brazil|2020-03-17	South America|hCoV-19/Ecuador/USFQ-105/2020|EPI ISL 486842|B.1.1|Ecuador|2020-07-01	0.0002853441	South America
South America|hCoV-19/Brazil/MG-0214/2020|EPI ISL 470580|B.1.1.33|Brazil|2020-03-17	South America|hCoV-19/Ecuador/USFQ-105/2020|EPI ISL 486842|B.1.1|Ecuador|2020-07-01	0.0002461541	South America
South America|hCoV-19/Colombia/CAU-INS-80705/2020|EPI ISL 456124|B.1|Colombia|2020-03-17	South America|hCoV-19/Ecuador/USFQ-105/2020|EPI ISL 486842|B.1.1|Ecuador|2020-07-01	0.0003182619	South America
South America|hCoV-19/Aruba/AW-RIVM-10114/2020|EPI ISL 547447|B.1|Aruba|2020-03-18	South America|hCoV-19/Ecuador/USFQ-105/2020|EPI ISL 486842|B.1.1|Ecuador|2020-07-01	0.0002693511	South America
South America|hCoV-19/Chile/RM-ISPCH-65/2020|EPI ISL 445361|B.1.1|Chile|2020-03-18	South America|hCoV-19/Ecuador/USFQ-105/2020|EPI ISL 486842|B.1.1|Ecuador|2020-07-01	0.0001346441	South America
South America|hCoV-19/Peru/LIM-INS-145/2020|EPI ISL 536540|A.2|Peru|2020-03-18	South America|hCoV-19/Ecuador/USFQ-105/2020|EPI ISL 486842|B.1.1|Ecuador|2020-07-01	0.0006062188	South America
South America|hCoV-19/Peru/LIM-INS-130/2020|EPI ISL 536527|B.1.1.1|Peru|2020-03-18	South America|hCoV-19/Ecuador/USFQ-105/2020|EPI ISL 486842|B.1.1|Ecuador|2020-07-01	0.0002356489	South America
South America|hCoV-19/Brazil/SP02cc/2020|EPI ISL 450506|B|Brazil|2020-03-18	South America|hCoV-19/Ecuador/USFQ-105/2020|EPI ISL 486842|B.1.1|Ecuador|2020-07-01	0.0005388624	South America
South America|hCoV-19/Argentina/C1374/2020|EPI ISL 420599|B.1.255|Argentina|2020-03-18	South America|hCoV-19/Ecuador/USFQ-105/2020|EPI ISL 486842|B.1.1|Ecuador|2020-07-01	0.0003367039	South America
South America|hCoV-19/Brazil/AC-IEC-162535/2020|EPI ISL 458139|B.1.1.33|Brazil|2020-03-18	South America|hCoV-19/Ecuador/USFQ-105/2020|EPI ISL 486842|B.1.1|Ecuador|2020-07-01	0.0002356538	South America
South America|hCoV-19/Brazil/SP-624/2020|EPI ISL 515527|B.1.1.33|Brazil|2020-03-18	South America|hCoV-19/Ecuador/USFQ-105/2020|EPI ISL 486842|B.1.1|Ecuador|2020-07-01	0.0001683088	South America
South America|hCoV-19/Peru/LIM-INS-161/2020|EPI ISL 536554|B.1.1|Peru|2020-03-18	South America|hCoV-19/Ecuador/USFQ-105/2020|EPI ISL 486842|B.1.1|Ecuador|2020-07-01	0.0001683211	South America
South America|hCoV-19/Peru/ARE-INS-072/2020|EPI ISL 523979|B.1.1|Peru|2020-03-18	South America|hCoV-19/Ecuador/USFQ-105/2020|EPI ISL 486842|B.1.1|Ecuador|2020-07-01	0.0001355554	South America
South America|hCoV-19/Peru/LIM-INS-158/2020|EPI ISL 536551|B.1.5|Peru|2020-03-18	South America|hCoV-19/Ecuador/USFQ-105/2020|EPI ISL 486842|B.1.1|Ecuador|2020-07-01	0.0002693637	South America
South America|hCoV-19/Colombia/RIS-INS-81402/2020|EPI ISL 497736|B.1|Colombia|2020-03-18	South America|hCoV-19/Ecuador/USFQ-105/2020|EPI ISL 486842|B.1.1|Ecuador|2020-07-01	0.0002693693	South America
South America|hCoV-19/Peru/LIM-INS-144/2020|EPI ISL 536539|A.2|Peru|2020-03-18	South America|hCoV-19/Ecuador/USFQ-105/2020|EPI ISL 486842|B.1.1|Ecuador|2020-07-01	0.0006067910	South America
South America|hCoV-19/Colombia/NSA-INS-80656/2020|EPI ISL 456126|B.1.5|Colombia|2020-03-18	South America|hCoV-19/Ecuador/USFQ-105/2020|EPI ISL 486842|B.1.1|Ecuador|2020-07-01	0.0002710243	South America
South America|hCoV-19/Peru/JUN-INS-153/2020|EPI ISL 536546|B.1.5|Peru|2020-03-18	South America|hCoV-19/Ecuador/USFQ-105/2020|EPI ISL 486842|B.1.1|Ecuador|2020-07-01	0.0005833300	South America
South America|hCoV-19/Brazil/SC-0243/2020|EPI ISL 470652|B.1.1|Brazil|2020-03-18	South America|hCoV-19/Ecuador/USFQ-105/2020|EPI ISL 486842|B.1.1|Ecuador|2020-07-01	0.0001383025	South America
South America|hCoV-19/Brazil/GO-0208/2020|EPI ISL 470575|B.1.22|Brazil|2020-03-18	South America|hCoV-19/Ecuador/USFQ-105/2020|EPI ISL 486842|B.1.1|Ecuador|2020-07-01	0.0003142620	South America
South America|hCoV-19/Peru/LIM-INS-157/2020|EPI ISL 536550|B.1.1|Peru|2020-03-19	South America|hCoV-19/Ecuador/USFQ-105/2020|EPI ISL 486842|B.1.1|Ecuador|2020-07-01	0.0001346476	South America
South America|hCoV-19/Chile/MA-ISPCH-5/2020|EPI ISL 445283|B.1|Chile|2020-03-19	South America|hCoV-19/Ecuador/USFQ-105/2020|EPI ISL 486842|B.1.1|Ecuador|2020-07-01	0.0002693512	South America
South America|hCoV-19/Peru/LIM-INS-155/2020|EPI ISL 536548|B.1.255|Peru|2020-03-19	South America|hCoV-19/Ecuador/USFQ-105/2020|EPI ISL 486842|B.1.1|Ecuador|2020-07-01	0.0002693512	South America
South America|hCoV-19/Chile/VS-ISPCH-3/2020|EPI ISL 445286|B.1|Chile|2020-03-19	South America|hCoV-19/Ecuador/USFQ-105/2020|EPI ISL 486842|B.1.1|Ecuador|2020-07-01	0.0003030268	South America
South America|hCoV-19/Colombia/VAC-INS-82320/2020|EPI ISL 456151|B.1|Colombia|2020-03-19	South America|hCoV-19/Ecuador/USFQ-105/2020|EPI ISL 486842|B.1.1|Ecuador|2020-07-01	0.0002693512	South America
South America|hCoV-19/Peru/JUN-UPCH-0118/2020|EPI ISL 568515|B.1.255|Peru|2020-03-19	South America|hCoV-19/Ecuador/USFQ-105/2020|EPI ISL 486842|B.1.1|Ecuador|2020-07-01	0.0003030268	South America
South America|hCoV-19/Brazil/RJ-LVM161-2/2020|EPI ISL 528539|A.2|Brazil|2020-03-19	South America|hCoV-19/Ecuador/USFQ-105/2020|EPI ISL 486842|B.1.1|Ecuador|2020-07-01	0.0006062345	South America
South America|hCoV-19/Chile/MA-ISPCH-4/2020|EPI ISL 445282|B.1.5|Chile|2020-03-19	South America|hCoV-19/Ecuador/USFQ-105/2020|EPI ISL 486842|B.1.1|Ecuador|2020-07-01	0.0002356661	South America
South America|hCoV-19/Brazil/PB-IEC-161853/2020|EPI ISL 524801|B.1.5|Brazil|2020-03-19	South America|hCoV-19/Ecuador/USFQ-105/2020|EPI ISL 486842|B.1.1|Ecuador|2020-07-01	0.0003030268	South America
South America|hCoV-19/Chile/RM-ISPCH-45/2020|EPI ISL 445324|B.1.5|Chile|2020-03-19	South America|hCoV-19/Ecuador/USFQ-105/2020|EPI ISL 486842|B.1.1|Ecuador|2020-07-01	0.0002356722	South America
South America|hCoV-19/Brazil/SE-6536/2020|EPI ISL 541376|B.1.1.33|Brazil|2020-03-19	South America|hCoV-19/Ecuador/USFQ-105/2020|EPI ISL 486842|B.1.1|Ecuador|2020-07-01	0.0002019751	South America
South America|hCoV-19/Brazil/SE-6533/2020|EPI ISL 541374|B.1.1|Brazil|2020-03-19	South America|hCoV-19/Ecuador/USFQ-105/2020|EPI ISL 486842|B.1.1|Ecuador|2020-07-01	0.0001683132	South America
South America|hCoV-19/Chile/RM-ISPCH-36/2020|EPI ISL 445315|B.1.1|Chile|2020-03-19	South America|hCoV-19/Ecuador/USFQ-105/2020|EPI ISL 486842|B.1.1|Ecuador|2020-07-01	0.0001346521	South America
South America|hCoV-19/Chile/RM-ISPCH-39/2020|EPI ISL 445318|B|Chile|2020-03-19	South America|hCoV-19/Ecuador/USFQ-105/2020|EPI ISL 486842|B.1.1|Ecuador|2020-07-01	0.0004714775	South America
South America|hCoV-19/Peru/LIM-INS-162/2020|EPI ISL 536555|B.1.1|Peru|2020-03-19	South America|hCoV-19/Ecuador/USFQ-105/2020|EPI ISL 486842|B.1.1|Ecuador|2020-07-01	0.0001692474	South America
South America|hCoV-19/Chile/VS-CMM-28875/2020|EPI ISL 459864|B.1.1|Chile|2020-03-19	South America|hCoV-19/Ecuador/USFQ-105/2020|EPI ISL 486842|B.1.1|Ecuador|2020-07-01	0.0001019240	South America
South America|hCoV-19/Brazil/SP-L7-CD67/2020|EPI ISL 476435|B.1.1.33|Brazil|2020-03-19	South America|hCoV-19/Ecuador/USFQ-105/2020|EPI ISL 486842|B.1.1|Ecuador|2020-07-01	0.0002039656	South America
South America|hCoV-19/Peru/JUN-INS-154/2020|EPI ISL 536547|B.1|Peru|2020-03-19	South America|hCoV-19/Ecuador/USFQ-105/2020|EPI ISL 486842|B.1.1|Ecuador|2020-07-01	0.0002726110	South America
South America|hCoV-19/Brazil/MG-0215/2020|EPI ISL 470581|B.1|Brazil|2020-03-19	South America|hCoV-19/Ecuador/USFQ-105/2020|EPI ISL 486842|B.1.1|Ecuador|2020-07-01	0.0003766433	South America
South America|hCoV-19/Brazil/MG-0216/2020|EPI ISL 470582|B.1.1.33|Brazil|2020-03-19	South America|hCoV-19/Ecuador/USFQ-105/2020|EPI ISL 486842|B.1.1|Ecuador|2020-07-01	0.0002396352	South America
South America|hCoV-19/Brazil/SP-L7-CD76/2020|EPI ISL 476443|B.1|Brazil|2020-03-19	South America|hCoV-19/Ecuador/USFQ-105/2020|EPI ISL 486842|B.1.1|Ecuador|2020-07-01	0.0003083349	South America
South America|hCoV-19/Uruguay/UY-10/2020|EPI ISL 429257|B.31|Uruguay|2020-03-19	South America|hCoV-19/Ecuador/USFQ-105/2020|EPI ISL 486842|B.1.1|Ecuador|2020-07-01	0.0006917845	South America
South America|hCoV-19/Brazil/PI-0239/2020|EPI ISL 470613|B.1.1.33|Brazil|2020-03-19	South America|hCoV-19/Ecuador/USFQ-105/2020|EPI ISL 486842|B.1.1|Ecuador|2020-07-01	0.0001728942	South America
South America|hCoV-19/Brazil/SP-L11-CD200/2020|EPI ISL 476201|B.1.1.33|Brazil|2020-03-19	South America|hCoV-19/Ecuador/USFQ-105/2020|EPI ISL 486842|B.1.1|Ecuador|2020-07-01	0.0001754169	South America
South America|hCoV-19/Brazil/SP-L9-CD122/2020|EPI ISL 476472|B.1.255|Brazil|2020-03-19	South America|hCoV-19/Ecuador/USFQ-105/2020|EPI ISL 486842|B.1.1|Ecuador|2020-07-01	0.0002816084	South America
South America|hCoV-19/Colombia/VAC-INS-82307/2020|EPI ISL 456143|B.1|Colombia|2020-03-19	South America|hCoV-19/Ecuador/USFQ-105/2020|EPI ISL 486842|B.1.1|Ecuador|2020-07-01	0.0002808570	South America
South America|hCoV-19/Brazil/RS-L10-CD175/2020|EPI ISL 476188|B.1.1.33|Brazil|2020-03-19	South America|hCoV-19/Ecuador/USFQ-105/2020|EPI ISL 486842|B.1.1|Ecuador|2020-07-01	0.0001783001	South America
South America|hCoV-19/Chile/VS-ISPCH-4/2020|EPI ISL 445287|B.1.5|Chile|2020-03-19	South America|hCoV-19/Ecuador/USFQ-105/2020|EPI ISL 486842|B.1.1|Ecuador|2020-07-01	0.0002020012	South America
South America|hCoV-19/Aruba/AW-RIVM-10115/2020|EPI ISL 547448|B.1|Aruba|2020-03-20	South America|hCoV-19/Ecuador/USFQ-105/2020|EPI ISL 486842|B.1.1|Ecuador|2020-07-01	0.0003030410	South America
South America|hCoV-19/Brazil/PA-IEC-161548/2020|EPI ISL 450874|B.1.1.33|Brazil|2020-03-20	South America|hCoV-19/Ecuador/USFQ-105/2020|EPI ISL 486842|B.1.1|Ecuador|2020-07-01	0.0001683088	South America
South America|hCoV-19/Peru/ARE-INS-164/2020|EPI ISL 536557|B.1.5|Peru|2020-03-20	South America|hCoV-19/Ecuador/USFQ-105/2020|EPI ISL 486842|B.1.1|Ecuador|2020-07-01	0.0002357436	South America
South America|hCoV-19/Peru/LIM-UPCH-0011/2020|EPI ISL 529068|B.1.1.1|Peru|2020-03-20	South America|hCoV-19/Ecuador/USFQ-105/2020|EPI ISL 486842|B.1.1|Ecuador|2020-07-01	0.0003703999	South America
South America|hCoV-19/Colombia/ANT-INS-82457/2020|EPI ISL 456146|B.1.5|Colombia|2020-03-20	South America|hCoV-19/Ecuador/USFQ-105/2020|EPI ISL 486842|B.1.1|Ecuador|2020-07-01	0.0002356722	South America
South America|hCoV-19/Peru/ARE-INS-165/2020|EPI ISL 536558|B.1|Peru|2020-03-20	South America|hCoV-19/Ecuador/USFQ-105/2020|EPI ISL 486842|B.1.1|Ecuador|2020-07-01	0.0003030268	South America
South America|hCoV-19/Chile/RM-ISPCH-69/2020|EPI ISL 445365|B.1|Chile|2020-03-20	South America|hCoV-19/Ecuador/USFQ-105/2020|EPI ISL 486842|B.1.1|Ecuador|2020-07-01	0.0002693512	South America
South America|hCoV-19/Chile/MA-ISPCH-7/2020|EPI ISL 445288|B.1|Chile|2020-03-20	South America|hCoV-19/Ecuador/USFQ-105/2020|EPI ISL 486842|B.1.1|Ecuador|2020-07-01	0.0003030347	South America
South America|hCoV-19/Peru/LIM-INS-156/2020|EPI ISL 536549|B.1.5|Peru|2020-03-20	South America|hCoV-19/Ecuador/USFQ-105/2020|EPI ISL 486842|B.1.1|Ecuador|2020-07-01	0.0002356722	South America
South America|hCoV-19/Peru/ICA-INS-166/2020|EPI ISL 536559|B.1.1|Peru|2020-03-20	South America|hCoV-19/Ecuador/USFQ-105/2020|EPI ISL 486842|B.1.1|Ecuador|2020-07-01	0.0001683211	South America
South America|hCoV-19/Peru/ARE-UPCH-0111/2020|EPI ISL 540988|B.1|Peru|2020-03-20	South America|hCoV-19/Ecuador/USFQ-105/2020|EPI ISL 486842|B.1.1|Ecuador|2020-07-01	0.0003030268	South America
South America|hCoV-19/Brazil/RJ-763/2020|EPI ISL 427302|B.1.1.33|Brazil|2020-03-20	South America|hCoV-19/Ecuador/USFQ-105/2020|EPI ISL 486842|B.1.1|Ecuador|2020-07-01	0.0001683088	South America
South America|hCoV-19/Brazil/SE-6530/2020|EPI ISL 541373|B.1.1|Brazil|2020-03-20	South America|hCoV-19/Ecuador/USFQ-105/2020|EPI ISL 486842|B.1.1|Ecuador|2020-07-01	0.0001683088	South America
South America|hCoV-19/Brazil/MG-CV42/2020|EPI ISL 429695|B.1|Brazil|2020-03-20	South America|hCoV-19/Ecuador/USFQ-105/2020|EPI ISL 486842|B.1.1|Ecuador|2020-07-01	0.0002362178	South America
South America|hCoV-19/Peru/ARE-UPCH-0110/2020|EPI ISL 540987|B.1.5|Peru|2020-03-20	South America|hCoV-19/Ecuador/USFQ-105/2020|EPI ISL 486842|B.1.1|Ecuador|2020-07-01	0.0002357436	South America
South America|hCoV-19/Colombia/MAG-INS-81035/2020|EPI ISL 456125|B.1.255|Colombia|2020-03-20	South America|hCoV-19/Ecuador/USFQ-105/2020|EPI ISL 486842|B.1.1|Ecuador|2020-07-01	0.0003061391	South America
South America|hCoV-19/Brazil/MG-0217/2020|EPI ISL 470583|B.1.1.33|Brazil|2020-03-20	South America|hCoV-19/Ecuador/USFQ-105/2020|EPI ISL 486842|B.1.1|Ecuador|2020-07-01	0.0001747122	South America
South America|hCoV-19/Chile/RM-ISPCH-47/2020|EPI ISL 445326|B.1.5|Chile|2020-03-21	South America|hCoV-19/Ecuador/USFQ-105/2020|EPI ISL 486842|B.1.1|Ecuador|2020-07-01	0.0002693455	South America
South America|hCoV-19/Chile/MA-ISPCH-14/2020|EPI ISL 445295|B.1.98|Chile|2020-03-21	South America|hCoV-19/Ecuador/USFQ-105/2020|EPI ISL 486842|B.1.1|Ecuador|2020-07-01	0.0002356661	South America
South America|hCoV-19/Chile/RM-ISPCH-71/2020|EPI ISL 445367|B.1.1.33|Chile|2020-03-21	South America|hCoV-19/Ecuador/USFQ-105/2020|EPI ISL 486842|B.1.1|Ecuador|2020-07-01	0.0002019845	South America
South America|hCoV-19/Peru/LIM-UPCH-0119/2020|EPI ISL 568516|B.1.1|Peru|2020-03-21	South America|hCoV-19/Ecuador/USFQ-105/2020|EPI ISL 486842|B.1.1|Ecuador|2020-07-01	0.0001346476	South America
South America|hCoV-19/Chile/RM-ISPCH-23/2020|EPI ISL 445302|B.1.1|Chile|2020-03-21	South America|hCoV-19/Ecuador/USFQ-105/2020|EPI ISL 486842|B.1.1|Ecuador|2020-07-01	0.0001009808	South America
South America|hCoV-19/Chile/MA-ISPCH-9/2020|EPI ISL 445290|B.1|Chile|2020-03-21	South America|hCoV-19/Ecuador/USFQ-105/2020|EPI ISL 486842|B.1.1|Ecuador|2020-07-01	0.0002693512	South America
South America|hCoV-19/Chile/RM-ISPCH-48/2020|EPI ISL 445327|B.1.5|Chile|2020-03-21	South America|hCoV-19/Ecuador/USFQ-105/2020|EPI ISL 486842|B.1.1|Ecuador|2020-07-01	0.0003030127	South America
South America|hCoV-19/Chile/RM-ISPCH-70/2020|EPI ISL 445366|B.1.5|Chile|2020-03-21	South America|hCoV-19/Ecuador/USFQ-105/2020|EPI ISL 486842|B.1.1|Ecuador|2020-07-01	0.0002356722	South America
South America|hCoV-19/Chile/MA-ISPCH-13/2020|EPI ISL 445294|B.1|Chile|2020-03-21	South America|hCoV-19/Ecuador/USFQ-105/2020|EPI ISL 486842|B.1.1|Ecuador|2020-07-01	0.0002693603	South America
South America|hCoV-19/Chile/MA-ISPCH-10/2020|EPI ISL 445291|B.1|Chile|2020-03-21	South America|hCoV-19/Ecuador/USFQ-105/2020|EPI ISL 486842|B.1.1|Ecuador|2020-07-01	0.0002693693	South America
South America|hCoV-19/Brazil/CE-L12-CD224/2020|EPI ISL 476218|B.1.5|Brazil|2020-03-21	South America|hCoV-19/Ecuador/USFQ-105/2020|EPI ISL 486842|B.1.1|Ecuador|2020-07-01	0.0003560791	South America
South America|hCoV-19/Chile/RM-ISPCH-59/2020|EPI ISL 445355|B.1.5|Chile|2020-03-22	South America|hCoV-19/Ecuador/USFQ-105/2020|EPI ISL 486842|B.1.1|Ecuador|2020-07-01	0.0002693577	South America
South America|hCoV-19/Chile/MA-ISPCH-11/2020|EPI ISL 445292|B.1|Chile|2020-03-22	South America|hCoV-19/Ecuador/USFQ-105/2020|EPI ISL 486842|B.1.1|Ecuador|2020-07-01	0.0003030347	South America
South America|hCoV-19/Argentina/C3013/2020|EPI ISL 420598|B.1.220|Argentina|2020-03-22	South America|hCoV-19/Ecuador/USFQ-105/2020|EPI ISL 486842|B.1.1|Ecuador|2020-07-01	0.0003030127	South America
South America|hCoV-19/Brazil/SP-144/2020|EPI ISL 468310|B.1.1.33|Brazil|2020-03-22	South America|hCoV-19/Ecuador/USFQ-105/2020|EPI ISL 486842|B.1.1|Ecuador|2020-07-01	0.0002019803	South America
South America|hCoV-19/Peru/LIM-INS-168/2020|EPI ISL 536561|A.2|Peru|2020-03-22	South America|hCoV-19/Ecuador/USFQ-105/2020|EPI ISL 486842|B.1.1|Ecuador|2020-07-01	0.0006062188	South America
South America|hCoV-19/Chile/MA-ISPCH-15/2020|EPI ISL 445299|B.1|Chile|2020-03-22	South America|hCoV-19/Ecuador/USFQ-105/2020|EPI ISL 486842|B.1.1|Ecuador|2020-07-01	0.0003030268	South America
South America|hCoV-19/Aruba/AW-RIVM-10122/2020|EPI ISL 547449|B.40|Aruba|2020-03-22	South America|hCoV-19/Ecuador/USFQ-105/2020|EPI ISL 486842|B.1.1|Ecuador|2020-07-01	0.0005388512	South America
South America|hCoV-19/Brazil/DF-891/2020|EPI ISL 427298|B.1.1.33|Brazil|2020-03-22	South America|hCoV-19/Ecuador/USFQ-105/2020|EPI ISL 486842|B.1.1|Ecuador|2020-07-01	0.0001683088	South America
South America|hCoV-19/Colombia/BOL-INS-84730/2020|EPI ISL 497738|B.1|Colombia|2020-03-22	South America|hCoV-19/Ecuador/USFQ-105/2020|EPI ISL 486842|B.1.1|Ecuador|2020-07-01	0.0002357057	South America
South America|hCoV-19/Colombia/DC-INS-84861/2020|EPI ISL 456116|B.1.5|Colombia|2020-03-22	South America|hCoV-19/Ecuador/USFQ-105/2020|EPI ISL 486842|B.1.1|Ecuador|2020-07-01	0.0002419850	South America
South America|hCoV-19/Brazil/MG-CV49/2020|EPI ISL 429702|B.1.5|Brazil|2020-03-22	South America|hCoV-19/Ecuador/USFQ-105/2020|EPI ISL 486842|B.1.1|Ecuador|2020-07-01	0.0002779075	South America
South America|hCoV-19/Brazil/SP-L7-CD63/2020|EPI ISL 476432|B.1.255|Brazil|2020-03-22	South America|hCoV-19/Ecuador/USFQ-105/2020|EPI ISL 486842|B.1.1|Ecuador|2020-07-01	0.0003208593	South America
South America|hCoV-19/Brazil/SP-602/2020|EPI ISL 515526|B.1.1|Brazil|2020-03-23	South America|hCoV-19/Ecuador/USFQ-105/2020|EPI ISL 486842|B.1.1|Ecuador|2020-07-01	0.0001683163	South America
South America|hCoV-19/Peru/LAL-UPCH-0109/2020|EPI ISL 540986|B.1.1|Peru|2020-03-23	South America|hCoV-19/Ecuador/USFQ-105/2020|EPI ISL 486842|B.1.1|Ecuador|2020-07-01	0.0002019845	South America
South America|hCoV-19/Brazil/SP-279/2020|EPI ISL 527858|B.1.1.33|Brazil|2020-03-23	South America|hCoV-19/Ecuador/USFQ-105/2020|EPI ISL 486842|B.1.1|Ecuador|2020-07-01	0.0002356538	South America
South America|hCoV-19/Brazil/RJ-DCVN01/2020|EPI ISL 483065|B.1.3|Brazil|2020-03-23	South America|hCoV-19/Ecuador/USFQ-105/2020|EPI ISL 486842|B.1.1|Ecuador|2020-07-01	0.0004040920	South America
South America|hCoV-19/Brazil/DF-861/2020|EPI ISL 427296|B.1.1.33|Brazil|2020-03-23	South America|hCoV-19/Ecuador/USFQ-105/2020|EPI ISL 486842|B.1.1|Ecuador|2020-07-01	0.0002019751	South America
South America|hCoV-19/Brazil/DF-862/2020|EPI ISL 427297|B.1.1.33|Brazil|2020-03-23	South America|hCoV-19/Ecuador/USFQ-105/2020|EPI ISL 486842|B.1.1|Ecuador|2020-07-01	0.0001683088	South America
South America|hCoV-19/Chile/LI-ISPCH-9/2020|EPI ISL 445300|B.1.1|Chile|2020-03-23	South America|hCoV-19/Ecuador/USFQ-105/2020|EPI ISL 486842|B.1.1|Ecuador|2020-07-01	0.0001346486	South America
South America|hCoV-19/Chile/RM-ISPCH-51/2020|EPI ISL 445330|B.1|Chile|2020-03-23	South America|hCoV-19/Ecuador/USFQ-105/2020|EPI ISL 486842|B.1.1|Ecuador|2020-07-01	0.0002693603	South America
South America|hCoV-19/Chile/RM-ISPCH-50/2020|EPI ISL 445329|B|Chile|2020-03-23	South America|hCoV-19/Ecuador/USFQ-105/2020|EPI ISL 486842|B.1.1|Ecuador|2020-07-01	0.0004041223	South America
South America|hCoV-19/Chile/LI-ISPCH-8/2020|EPI ISL 445298|B.1.1|Chile|2020-03-23	South America|hCoV-19/Ecuador/USFQ-105/2020|EPI ISL 486842|B.1.1|Ecuador|2020-07-01	0.0001683324	South America
South America|hCoV-19/Colombia/CES-INS-87973/2020|EPI ISL 498153|B.1.255|Colombia|2020-03-23	South America|hCoV-19/Ecuador/USFQ-105/2020|EPI ISL 486842|B.1.1|Ecuador|2020-07-01	0.0002693693	South America
South America|hCoV-19/Colombia/QUI-INS-85082/2020|EPI ISL 497744|B|Colombia|2020-03-23	South America|hCoV-19/Ecuador/USFQ-105/2020|EPI ISL 486842|B.1.1|Ecuador|2020-07-01	0.0002020290	South America
South America|hCoV-19/Uruguay/UY-NYUMC857/2020|EPI ISL 457953|B.1.1.33|Uruguay|2020-03-23	South America|hCoV-19/Ecuador/USFQ-105/2020|EPI ISL 486842|B.1.1|Ecuador|2020-07-01	0.0001704834	South America
South America|hCoV-19/Peru/CAL-INS-137/2020|EPI ISL 536532|B.1.1.1|Peru|2020-03-23	South America|hCoV-19/Ecuador/USFQ-105/2020|EPI ISL 486842|B.1.1|Ecuador|2020-07-01	0.0002038934	South America
South America|hCoV-19/Brazil/MG-0218/2020|EPI ISL 470584|B.1.1.33|Brazil|2020-03-23	South America|hCoV-19/Ecuador/USFQ-105/2020|EPI ISL 486842|B.1.1|Ecuador|2020-07-01	0.0001711603	South America
South America|hCoV-19/Brazil/RJ-0247/2020|EPI ISL 470615|B.1.1.33|Brazil|2020-03-23	South America|hCoV-19/Ecuador/USFQ-105/2020|EPI ISL 486842|B.1.1|Ecuador|2020-07-01	0.0002402107	South America
South America|hCoV-19/Brazil/SP-L9-CD137/2020|EPI ISL 476484|B.1.1.33|Brazil|2020-03-23	South America|hCoV-19/Ecuador/USFQ-105/2020|EPI ISL 486842|B.1.1|Ecuador|2020-07-01	0.0002443162	South America
South America|hCoV-19/Brazil/SP-L7-CD70/2020|EPI ISL 476437|B.1.255|Brazil|2020-03-23	South America|hCoV-19/Ecuador/USFQ-105/2020|EPI ISL 486842|B.1.1|Ecuador|2020-07-01	0.0002794934	South America
South America|hCoV-19/Brazil/SP-L8-CD101/2020|EPI ISL 476450|B.1.1.33|Brazil|2020-03-23	South America|hCoV-19/Ecuador/USFQ-105/2020|EPI ISL 486842|B.1.1|Ecuador|2020-07-01	0.0001761457	South America
South America|hCoV-19/Brazil/CE-L11-CD196/2020|EPI ISL 476200|B.1.212|Brazil|2020-03-23	South America|hCoV-19/Ecuador/USFQ-105/2020|EPI ISL 486842|B.1.1|Ecuador|2020-07-01	0.0003203179	South America
South America|hCoV-19/Brazil/MA-IEC-162157/2020|EPI ISL 524797|B.1.1.33|Brazil|2020-03-24	South America|hCoV-19/Ecuador/USFQ-105/2020|EPI ISL 486842|B.1.1|Ecuador|2020-07-01	0.0001683085	South America
South America|hCoV-19/Brazil/SP-165/2020|EPI ISL 523963|B.1|Brazil|2020-03-24	South America|hCoV-19/Ecuador/USFQ-105/2020|EPI ISL 486842|B.1.1|Ecuador|2020-07-01	0.0002693512	South America
South America|hCoV-19/Peru/LIM-INS-019/2020|EPI ISL 491172|B.1.1.1|Peru|2020-03-24	South America|hCoV-19/Ecuador/USFQ-105/2020|EPI ISL 486842|B.1.1|Ecuador|2020-07-01	0.0002711351	South America
South America|hCoV-19/Peru/LIM-INS-022/2020|EPI ISL 491428|B.1.1.1|Peru|2020-03-24	South America|hCoV-19/Ecuador/USFQ-105/2020|EPI ISL 486842|B.1.1|Ecuador|2020-07-01	0.0002372379	South America
South America|hCoV-19/Brazil/SP-L7-CD72/2020|EPI ISL 476439|B.1.1.33|Brazil|2020-03-24	South America|hCoV-19/Ecuador/USFQ-105/2020|EPI ISL 486842|B.1.1|Ecuador|2020-07-01	0.0002379718	South America
South America|hCoV-19/Brazil/SP-L9-CD91/2020|EPI ISL 476490|B.1.255|Brazil|2020-03-24	South America|hCoV-19/Ecuador/USFQ-105/2020|EPI ISL 486842|B.1.1|Ecuador|2020-07-01	0.0003060143	South America
South America|hCoV-19/Brazil/SC-L16-CD314/2020|EPI ISL 476278|B.1.1.33|Brazil|2020-03-24	South America|hCoV-19/Ecuador/USFQ-105/2020|EPI ISL 486842|B.1.1|Ecuador|2020-07-01	0.0002380397	South America
South America|hCoV-19/Brazil/RJ-0248/2020|EPI ISL 470616|B.1.5|Brazil|2020-03-24	South America|hCoV-19/Ecuador/USFQ-105/2020|EPI ISL 486842|B.1.1|Ecuador|2020-07-01	0.0002739545	South America
South America|hCoV-19/Brazil/SP-L9-CD140/2020|EPI ISL 476487|B.1.1.33|Brazil|2020-03-24	South America|hCoV-19/Ecuador/USFQ-105/2020|EPI ISL 486842|B.1.1|Ecuador|2020-07-01	0.0002054885	South America
South America|hCoV-19/Brazil/SP-L9-CD139/2020|EPI ISL 476486|B.1.1.33|Brazil|2020-03-24	South America|hCoV-19/Ecuador/USFQ-105/2020|EPI ISL 486842|B.1.1|Ecuador|2020-07-01	0.0001759662	South America
South America|hCoV-19/Chile/MA-CMM-31600/2020|EPI ISL 459861|B.1|Chile|2020-03-25	South America|hCoV-19/Ecuador/USFQ-105/2020|EPI ISL 486842|B.1.1|Ecuador|2020-07-01	0.0002693510	South America
South America|hCoV-19/Brazil/SP-625/2020|EPI ISL 515528|B.1.1.33|Brazil|2020-03-25	South America|hCoV-19/Ecuador/USFQ-105/2020|EPI ISL 486842|B.1.1|Ecuador|2020-07-01	0.0001683088	South America
South America|hCoV-19/Brazil/RJ-818/2020|EPI ISL 427303|B.1.1.33|Brazil|2020-03-25	South America|hCoV-19/Ecuador/USFQ-105/2020|EPI ISL 486842|B.1.1|Ecuador|2020-07-01	0.0002019751	South America
South America|hCoV-19/Brazil/RJ-1111/2020|EPI ISL 456076|B.1.1.33|Brazil|2020-03-25	South America|hCoV-19/Ecuador/USFQ-105/2020|EPI ISL 486842|B.1.1|Ecuador|2020-07-01	0.0002019751	South America
South America|hCoV-19/Brazil/RJ-1119/2020|EPI ISL 456077|B.1.1.33|Brazil|2020-03-25	South America|hCoV-19/Ecuador/USFQ-105/2020|EPI ISL 486842|B.1.1|Ecuador|2020-07-01	0.0001683145	South America
South America|hCoV-19/Peru/LIM-INS-017/2020|EPI ISL 490316|B.1.255|Peru|2020-03-25	South America|hCoV-19/Ecuador/USFQ-105/2020|EPI ISL 486842|B.1.1|Ecuador|2020-07-01	0.0002711677	South America
South America|hCoV-19/Peru/LIM-INS-024/2020|EPI ISL 491429|A.2|Peru|2020-03-25	South America|hCoV-19/Ecuador/USFQ-105/2020|EPI ISL 486842|B.1.1|Ecuador|2020-07-01	0.0005764045	South America
South America|hCoV-19/Peru/LIM-INS-018/2020|EPI ISL 490975|B.1|Peru|2020-03-25	South America|hCoV-19/Ecuador/USFQ-105/2020|EPI ISL 486842|B.1.1|Ecuador|2020-07-01	0.0003389996	South America
South America|hCoV-19/Brazil/SP-636/2020|EPI ISL 515550|B.1.1.33|Brazil|2020-03-25	South America|hCoV-19/Ecuador/USFQ-105/2020|EPI ISL 486842|B.1.1|Ecuador|2020-07-01	0.0001683145	South America
South America|hCoV-19/Colombia/ANT-UdeA-200325-01/2020|EPI ISL 536399|B.1.5|Colombia|2020-03-25	South America|hCoV-19/Ecuador/USFQ-105/2020|EPI ISL 486842|B.1.1|Ecuador|2020-07-01	0.0002356880	South America
South America|hCoV-19/Colombia/MAG-INS-87968/2020|EPI ISL 498152|B.1|Colombia|2020-03-25	South America|hCoV-19/Ecuador/USFQ-105/2020|EPI ISL 486842|B.1.1|Ecuador|2020-07-01	0.0003704373	South America
South America|hCoV-19/Chile/AR-ISPCH-14/2020|EPI ISL 445348|B.1.255|Chile|2020-03-25	South America|hCoV-19/Ecuador/USFQ-105/2020|EPI ISL 486842|B.1.1|Ecuador|2020-07-01	0.0002693784	South America
South America|hCoV-19/Colombia/ATL-INS-88612/2020|EPI ISL 498155|B.1|Colombia|2020-03-25	South America|hCoV-19/Ecuador/USFQ-105/2020|EPI ISL 486842|B.1.1|Ecuador|2020-07-01	0.0002356978	South America
South America|hCoV-19/Uruguay/UY-NYUMC861/2020|EPI ISL 457957|B.1.1.1|Uruguay|2020-03-25	South America|hCoV-19/Ecuador/USFQ-105/2020|EPI ISL 486842|B.1.1|Ecuador|2020-07-01	0.0002721809	South America
South America|hCoV-19/Brazil/SP-L11-CD93/2020|EPI ISL 476204|B.1.1.33|Brazil|2020-03-25	South America|hCoV-19/Ecuador/USFQ-105/2020|EPI ISL 486842|B.1.1|Ecuador|2020-07-01	0.0002767539	South America
South America|hCoV-19/Brazil/RJ-0249/2020|EPI ISL 470617|B.1.1.33|Brazil|2020-03-25	South America|hCoV-19/Ecuador/USFQ-105/2020|EPI ISL 486842|B.1.1|Ecuador|2020-07-01	0.0001728821	South America
South America|hCoV-19/Brazil/RJ-872/2020|EPI ISL 427304|B.1.1.33|Brazil|2020-03-26	South America|hCoV-19/Ecuador/USFQ-105/2020|EPI ISL 486842|B.1.1|Ecuador|2020-07-01	0.0002356538	South America
South America|hCoV-19/Brazil/PR-5623/2020|EPI ISL 541346|B.1.3|Brazil|2020-03-26	South America|hCoV-19/Ecuador/USFQ-105/2020|EPI ISL 486842|B.1.1|Ecuador|2020-07-01	0.0004040868	South America
South America|hCoV-19/Colombia/CAL-GUR-0072/2020|EPI ISL 447734|A.2|Colombia|2020-03-26	South America|hCoV-19/Ecuador/USFQ-105/2020|EPI ISL 486842|B.1.1|Ecuador|2020-07-01	0.0006399334	South America
South America|hCoV-19/Colombia/VAC-GUR-0084/2020|EPI ISL 447735|B.1|Colombia|2020-03-26	South America|hCoV-19/Ecuador/USFQ-105/2020|EPI ISL 486842|B.1.1|Ecuador|2020-07-01	0.0002693965	South America
South America|hCoV-19/Colombia/VAC-GUR-0135/2020|EPI ISL 447737|B.1|Colombia|2020-03-26	South America|hCoV-19/Ecuador/USFQ-105/2020|EPI ISL 486842|B.1.1|Ecuador|2020-07-01	0.0003032514	South America
South America|hCoV-19/Colombia/BOY-INS-88871/2020|EPI ISL 498158|B|Colombia|2020-03-26	South America|hCoV-19/Ecuador/USFQ-105/2020|EPI ISL 486842|B.1.1|Ecuador|2020-07-01	0.0002020222	South America
South America|hCoV-19/Colombia/VAC-GUR-0094/2020|EPI ISL 447736|B.1|Colombia|2020-03-26	South America|hCoV-19/Ecuador/USFQ-105/2020|EPI ISL 486842|B.1.1|Ecuador|2020-07-01	0.0003043834	South America
South America|hCoV-19/Uruguay/UY-NYUMC863/2020|EPI ISL 457959|B|Uruguay|2020-03-26	South America|hCoV-19/Ecuador/USFQ-105/2020|EPI ISL 486842|B.1.1|Ecuador|2020-07-01	0.0005119752	South America
South America|hCoV-19/Brazil/SC-L17-CD322/2020|EPI ISL 476297|B.1.1.33|Brazil|2020-03-26	South America|hCoV-19/Ecuador/USFQ-105/2020|EPI ISL 486842|B.1.1|Ecuador|2020-07-01	0.0001699678	South America
South America|hCoV-19/Brazil/RJ-0250/2020|EPI ISL 470618|B.1.1.33|Brazil|2020-03-26	South America|hCoV-19/Ecuador/USFQ-105/2020|EPI ISL 486842|B.1.1|Ecuador|2020-07-01	0.0001701471	South America
South America|hCoV-19/Brazil/SP-L14-CD241/2020|EPI ISL 476245|B.1.1.33|Brazil|2020-03-26	South America|hCoV-19/Ecuador/USFQ-105/2020|EPI ISL 486842|B.1.1|Ecuador|2020-07-01	0.0001748160	South America
South America|hCoV-19/Argentina/PAIS-A0003/2020|EPI ISL 430795|B.1|Argentina|2020-03-26	South America|hCoV-19/Ecuador/USFQ-105/2020|EPI ISL 486842|B.1.1|Ecuador|2020-07-01	0.0003177193	South America
South America|hCoV-19/Argentina/PAIS-A0004/2020|EPI ISL 430796|B.1.5|Argentina|2020-03-27	South America|hCoV-19/Ecuador/USFQ-105/2020|EPI ISL 486842|B.1.1|Ecuador|2020-07-01	0.0003367273	South America
South America|hCoV-19/Argentina/PAIS-A0005/2020|EPI ISL 430797|B.1.1|Argentina|2020-03-27	South America|hCoV-19/Ecuador/USFQ-105/2020|EPI ISL 486842|B.1.1|Ecuador|2020-07-01	0.0001685628	South America
South America|hCoV-19/Chile/RM-CMM-32205/2020|EPI ISL 459859|B.1.5|Chile|2020-03-27	South America|hCoV-19/Ecuador/USFQ-105/2020|EPI ISL 486842|B.1.1|Ecuador|2020-07-01	0.0002356722	South America
South America|hCoV-19/Peru/LIM-INS-020/2020|EPI ISL 490976|B.1.1.1|Peru|2020-03-27	South America|hCoV-19/Ecuador/USFQ-105/2020|EPI ISL 486842|B.1.1|Ecuador|2020-07-01	0.0002373585	South America
South America|hCoV-19/Brazil/RJ-0251/2020|EPI ISL 470619|B.1|Brazil|2020-03-27	South America|hCoV-19/Ecuador/USFQ-105/2020|EPI ISL 486842|B.1.1|Ecuador|2020-07-01	0.0002396983	South America
South America|hCoV-19/Brazil/SP-L14-CD260/2020|EPI ISL 476256|B.1|Brazil|2020-03-27	South America|hCoV-19/Ecuador/USFQ-105/2020|EPI ISL 486842|B.1.1|Ecuador|2020-07-01	0.0002397723	South America
South America|hCoV-19/Brazil/SP-L14-CD242/2020|EPI ISL 476246|B.1.1.33|Brazil|2020-03-27	South America|hCoV-19/Ecuador/USFQ-105/2020|EPI ISL 486842|B.1.1|Ecuador|2020-07-01	0.0001713128	South America
South America|hCoV-19/Brazil/SP-L17-CD324/2020|EPI ISL 476298|B.1.1|Brazil|2020-03-27	South America|hCoV-19/Ecuador/USFQ-105/2020|EPI ISL 486842|B.1.1|Ecuador|2020-07-01	0.0002092349	South America
South America|hCoV-19/Brazil/SP-L17-CD327/2020|EPI ISL 476299|B.1.212|Brazil|2020-03-27	South America|hCoV-19/Ecuador/USFQ-105/2020|EPI ISL 486842|B.1.1|Ecuador|2020-07-01	0.0003517717	South America
South America|hCoV-19/Chile/RM-ISPCH-75/2020|EPI ISL 445371|B.1.5|Chile|2020-03-28	South America|hCoV-19/Ecuador/USFQ-105/2020|EPI ISL 486842|B.1.1|Ecuador|2020-07-01	0.0002693525	South America
South America|hCoV-19/Argentina/PAIS-A0006/2020|EPI ISL 430798|B.1.3|Argentina|2020-03-28	South America|hCoV-19/Ecuador/USFQ-105/2020|EPI ISL 486842|B.1.1|Ecuador|2020-07-01	0.0003703922	South America
South America|hCoV-19/Colombia/CUN-GUR-0454/2020|EPI ISL 447744|B.1.255|Colombia|2020-03-28	South America|hCoV-19/Ecuador/USFQ-105/2020|EPI ISL 486842|B.1.1|Ecuador|2020-07-01	0.0002693603	South America
South America|hCoV-19/Colombia/RIS-INS-87267/2020|EPI ISL 497745|B.1|Colombia|2020-03-28	South America|hCoV-19/Ecuador/USFQ-105/2020|EPI ISL 486842|B.1.1|Ecuador|2020-07-01	0.0002693693	South America
South America|hCoV-19/Brazil/SP-120/2020|EPI ISL 515521|B.1.1.33|Brazil|2020-03-28	South America|hCoV-19/Ecuador/USFQ-105/2020|EPI ISL 486842|B.1.1|Ecuador|2020-07-01	0.0001683655	South America
South America|hCoV-19/Brazil/PR-5622/2020|EPI ISL 541345|B.1|Brazil|2020-03-28	South America|hCoV-19/Ecuador/USFQ-105/2020|EPI ISL 486842|B.1.1|Ecuador|2020-07-01	0.0003035787	South America
South America|hCoV-19/Uruguay/UY-NYUMC865/2020|EPI ISL 457961|B|Uruguay|2020-03-28	South America|hCoV-19/Ecuador/USFQ-105/2020|EPI ISL 486842|B.1.1|Ecuador|2020-07-01	0.0005099737	South America
South America|hCoV-19/Uruguay/UY-NYUMC867/2020|EPI ISL 457963|B.1.1.1|Uruguay|2020-03-28	South America|hCoV-19/Ecuador/USFQ-105/2020|EPI ISL 486842|B.1.1|Ecuador|2020-07-01	0.0002718757	South America
South America|hCoV-19/Brazil/CE-L16-CD332/2020|EPI ISL 476281|B.1.1.33|Brazil|2020-03-28	South America|hCoV-19/Ecuador/USFQ-105/2020|EPI ISL 486842|B.1.1|Ecuador|2020-07-01	0.0001741281	South America
South America|hCoV-19/Brazil/SP-551/2020|EPI ISL 471554|B.1.1.33|Brazil|2020-03-29	South America|hCoV-19/Ecuador/USFQ-105/2020|EPI ISL 486842|B.1.1|Ecuador|2020-07-01	0.0001683088	South America
South America|hCoV-19/Colombia/NAR-GUR-0627/2020|EPI ISL 447749|B.1.1|Colombia|2020-03-29	South America|hCoV-19/Ecuador/USFQ-105/2020|EPI ISL 486842|B.1.1|Ecuador|2020-07-01	0.0001721146	South America
South America|hCoV-19/Argentina/PAIS-A0007/2020|EPI ISL 430799|B.1.5|Argentina|2020-03-30	South America|hCoV-19/Ecuador/USFQ-105/2020|EPI ISL 486842|B.1.1|Ecuador|2020-07-01	0.0002356721	South America
South America|hCoV-19/Chile/MA-ISPCH-17/2020|EPI ISL 445372|B.1|Chile|2020-03-30	South America|hCoV-19/Ecuador/USFQ-105/2020|EPI ISL 486842|B.1.1|Ecuador|2020-07-01	0.0002693512	South America
South America|hCoV-19/Colombia/HUI-GUR-0900/2020|EPI ISL 447752|B.1|Colombia|2020-03-30	South America|hCoV-19/Ecuador/USFQ-105/2020|EPI ISL 486842|B.1.1|Ecuador|2020-07-01	0.0003706860	South America
South America|hCoV-19/Colombia/CHO-GUR-0787/2020|EPI ISL 447750|B.1|Colombia|2020-03-30	South America|hCoV-19/Ecuador/USFQ-105/2020|EPI ISL 486842|B.1.1|Ecuador|2020-07-01	0.0003030512	South America
South America|hCoV-19/Brazil/RJ-899/2020|EPI ISL 456071|B.1.1.33|Brazil|2020-03-30	South America|hCoV-19/Ecuador/USFQ-105/2020|EPI ISL 486842|B.1.1|Ecuador|2020-07-01	0.0002357552	South America
South America|hCoV-19/Colombia/NAR-INS-94679/2020|EPI ISL 498162|A.2|Colombia|2020-03-30	South America|hCoV-19/Ecuador/USFQ-105/2020|EPI ISL 486842|B.1.1|Ecuador|2020-07-01	0.0006062596	South America
South America|hCoV-19/Colombia/ATL-INS-88712/2020|EPI ISL 498156|B.1.5|Colombia|2020-03-30	South America|hCoV-19/Ecuador/USFQ-105/2020|EPI ISL 486842|B.1.1|Ecuador|2020-07-01	0.0002356880	South America
South America|hCoV-19/Chile/VS-ISPCH-5/2020|EPI ISL 445337|B.1|Chile|2020-03-30	South America|hCoV-19/Ecuador/USFQ-105/2020|EPI ISL 486842|B.1.1|Ecuador|2020-07-01	0.0003030574	South America
South America|hCoV-19/Colombia/BOY-INS-88859/2020|EPI ISL 498157|B.1.255|Colombia|2020-03-30	South America|hCoV-19/Ecuador/USFQ-105/2020|EPI ISL 486842|B.1.1|Ecuador|2020-07-01	0.0002693875	South America
South America|hCoV-19/Colombia/BOL-INS-94411/2020|EPI ISL 498161|B.1|Colombia|2020-03-30	South America|hCoV-19/Ecuador/USFQ-105/2020|EPI ISL 486842|B.1.1|Ecuador|2020-07-01	0.0003030778	South America
South America|hCoV-19/Brazil/RJ-0252/2020|EPI ISL 470620|B.1.1.33|Brazil|2020-03-30	South America|hCoV-19/Ecuador/USFQ-105/2020|EPI ISL 486842|B.1.1|Ecuador|2020-07-01	0.0002378555	South America
South America|hCoV-19/Brazil/CE-L16-CD344/2020|EPI ISL 476288|B.1.5|Brazil|2020-03-30	South America|hCoV-19/Ecuador/USFQ-105/2020|EPI ISL 486842|B.1.1|Ecuador|2020-07-01	0.0002720216	South America
South America|hCoV-19/Brazil/CE-L16-CD346/2020|EPI ISL 476289|B.1.212|Brazil|2020-03-30	South America|hCoV-19/Ecuador/USFQ-105/2020|EPI ISL 486842|B.1.1|Ecuador|2020-07-01	0.0003741027	South America
South America|hCoV-19/Ecuador/HGSQ-USFQ-018/2020|EPI ISL 422563|B.1.1|Ecuador|2020-03-30	South America|hCoV-19/Ecuador/USFQ-105/2020|EPI ISL 486842|B.1.1|Ecuador|2020-07-01	0.0002071607	South America
South America|hCoV-19/Brazil/SP-L15-CD272/2020|EPI ISL 476265|B.1.255|Brazil|2020-03-30	South America|hCoV-19/Ecuador/USFQ-105/2020|EPI ISL 486842|B.1.1|Ecuador|2020-07-01	0.0002740372	South America
South America|hCoV-19/Brazil/SC-L16-CD350/2020|EPI ISL 476292|B.1.1.33|Brazil|2020-03-30	South America|hCoV-19/Ecuador/USFQ-105/2020|EPI ISL 486842|B.1.1|Ecuador|2020-07-01	0.0001712482	South America
South America|hCoV-19/Brazil/SP-L16-CD339/2020|EPI ISL 476286|B.1.1.33|Brazil|2020-03-30	South America|hCoV-19/Ecuador/USFQ-105/2020|EPI ISL 486842|B.1.1|Ecuador|2020-07-01	0.0001712658	South America
South America|hCoV-19/Brazil/SP-L15-CD274/2020|EPI ISL 476267|B.1.1|Brazil|2020-03-30	South America|hCoV-19/Ecuador/USFQ-105/2020|EPI ISL 486842|B.1.1|Ecuador|2020-07-01	0.0002076197	South America
South America|hCoV-19/Uruguay/UY-NYUMC866/2020|EPI ISL 457962|B.1.1.1|Uruguay|2020-03-30	South America|hCoV-19/Ecuador/USFQ-105/2020|EPI ISL 486842|B.1.1|Ecuador|2020-07-01	0.0002790243	South America
South America|hCoV-19/Brazil/SP-L15-CD283/2020|EPI ISL 476274|B.1.1.33|Brazil|2020-03-30	South America|hCoV-19/Ecuador/USFQ-105/2020|EPI ISL 486842|B.1.1|Ecuador|2020-07-01	0.0002092500	South America
South America|hCoV-19/Colombia/HUI-GUR-0920/2020|EPI ISL 447753|B.1.5|Colombia|2020-03-30	South America|hCoV-19/Ecuador/USFQ-105/2020|EPI ISL 486842|B.1.1|Ecuador|2020-07-01	0.0002808906	South America
South America|hCoV-19/Peru/ANC-INS-132/2020|EPI ISL 536529|B.1.1.1|Peru|2020-03-31	South America|hCoV-19/Ecuador/USFQ-105/2020|EPI ISL 486842|B.1.1|Ecuador|2020-07-01	0.0002693185	South America
South America|hCoV-19/Argentina/PAIS-A0009/2020|EPI ISL 430801|B.1.5|Argentina|2020-03-31	South America|hCoV-19/Ecuador/USFQ-105/2020|EPI ISL 486842|B.1.1|Ecuador|2020-07-01	0.0002356722	South America
South America|hCoV-19/Brazil/SP-122/2020|EPI ISL 515522|B.1.1.33|Brazil|2020-03-31	South America|hCoV-19/Ecuador/USFQ-105/2020|EPI ISL 486842|B.1.1|Ecuador|2020-07-01	0.0001683088	South America
South America|hCoV-19/Argentina/PAIS-A0011/2020|EPI ISL 430802|B.1.1|Argentina|2020-03-31	South America|hCoV-19/Ecuador/USFQ-105/2020|EPI ISL 486842|B.1.1|Ecuador|2020-07-01	0.0001346504	South America
South America|hCoV-19/Colombia/RIS-GUV-92087/2020|EPI ISL 447760|B.1.8|Colombia|2020-03-31	South America|hCoV-19/Ecuador/USFQ-105/2020|EPI ISL 486842|B.1.1|Ecuador|2020-07-01	0.0002356801	South America
South America|hCoV-19/Colombia/HUI-GUV-92061/2020|EPI ISL 447759|B.1.5|Colombia|2020-03-31	South America|hCoV-19/Ecuador/USFQ-105/2020|EPI ISL 486842|B.1.1|Ecuador|2020-07-01	0.0002357515	South America
South America|hCoV-19/Colombia/VAC-GUV-92034/2020|EPI ISL 447755|B.1.5|Colombia|2020-03-31	South America|hCoV-19/Ecuador/USFQ-105/2020|EPI ISL 486842|B.1.1|Ecuador|2020-07-01	0.0003369098	South America
South America|hCoV-19/Colombia/VAC-GUV-92042/2020|EPI ISL 447756|B.1.5|Colombia|2020-03-31	South America|hCoV-19/Ecuador/USFQ-105/2020|EPI ISL 486842|B.1.1|Ecuador|2020-07-01	0.0002695306	South America
South America|hCoV-19/Peru/ICA-INS-040/2020|EPI ISL 491462|B.1.1.1|Peru|2020-03-31	South America|hCoV-19/Ecuador/USFQ-105/2020|EPI ISL 486842|B.1.1|Ecuador|2020-07-01	0.0002711478	South America
South America|hCoV-19/Colombia/MAG-INS-95839/2020|EPI ISL 498166|B.1.255|Colombia|2020-03-31	South America|hCoV-19/Ecuador/USFQ-105/2020|EPI ISL 486842|B.1.1|Ecuador|2020-07-01	0.0003030613	South America
South America|hCoV-19/Colombia/CAU-INS-89002/2020|EPI ISL 498159|B.1|Colombia|2020-03-31	South America|hCoV-19/Ecuador/USFQ-105/2020|EPI ISL 486842|B.1.1|Ecuador|2020-07-01	0.0002020154	South America
South America|hCoV-19/Colombia/CES-INS-89781/2020|EPI ISL 498160|B.1.255|Colombia|2020-03-31	South America|hCoV-19/Ecuador/USFQ-105/2020|EPI ISL 486842|B.1.1|Ecuador|2020-07-01	0.0002693784	South America
South America|hCoV-19/Colombia/ANT-GUV-92256/2020|EPI ISL 447768|B.1|Colombia|2020-03-31	South America|hCoV-19/Ecuador/USFQ-105/2020|EPI ISL 486842|B.1.1|Ecuador|2020-07-01	0.0002695781	South America
South America|hCoV-19/Colombia/ANT-GUV-92146/2020|EPI ISL 447761|B|Colombia|2020-03-31	South America|hCoV-19/Ecuador/USFQ-105/2020|EPI ISL 486842|B.1.1|Ecuador|2020-07-01	0.0003711842	South America
South America|hCoV-19/Brazil/MA-L17-CD363/2020|EPI ISL 476309|B.1.1.33|Brazil|2020-03-31	South America|hCoV-19/Ecuador/USFQ-105/2020|EPI ISL 486842|B.1.1|Ecuador|2020-07-01	0.0002054885	South America
South America|hCoV-19/Brazil/BA-L17-CD359/2020|EPI ISL 476305|B.1.1.33|Brazil|2020-03-31	South America|hCoV-19/Ecuador/USFQ-105/2020|EPI ISL 486842|B.1.1|Ecuador|2020-07-01	0.0002054885	South America
South America|hCoV-19/Brazil/PR-L17-CD365/2020|EPI ISL 476311|B.1.1|Brazil|2020-03-31	South America|hCoV-19/Ecuador/USFQ-105/2020|EPI ISL 486842|B.1.1|Ecuador|2020-07-01	0.0001369973	South America
South America|hCoV-19/Brazil/SC-L17-CD372/2020|EPI ISL 476317|B.1.1.33|Brazil|2020-03-31	South America|hCoV-19/Ecuador/USFQ-105/2020|EPI ISL 486842|B.1.1|Ecuador|2020-07-01	0.0001726553	South America
South America|hCoV-19/Brazil/CE-L17-CD361/2020|EPI ISL 476307|B.1.212|Brazil|2020-03-31	South America|hCoV-19/Ecuador/USFQ-105/2020|EPI ISL 486842|B.1.1|Ecuador|2020-07-01	0.0003453849	South America
South America|hCoV-19/Brazil/SP-L17-CD357/2020|EPI ISL 476303|B.1.1.33|Brazil|2020-03-31	South America|hCoV-19/Ecuador/USFQ-105/2020|EPI ISL 486842|B.1.1|Ecuador|2020-07-01	0.0002071911	South America
South America|hCoV-19/Colombia/HUI-GUV-92060/2020|EPI ISL 447758|B.1.5|Colombia|2020-03-31	South America|hCoV-19/Ecuador/USFQ-105/2020|EPI ISL 486842|B.1.1|Ecuador|2020-07-01	0.0002456288	South America
South America|hCoV-19/Peru/CAL-INS-135/2020|EPI ISL 536530|B.1.1|Peru|2020-03-31	South America|hCoV-19/Ecuador/USFQ-105/2020|EPI ISL 486842|B.1.1|Ecuador|2020-07-01	0.0003178477	South America
South America|hCoV-19/Argentina/PAIS-A0012/2020|EPI ISL 430803|B.1.5|Argentina|2020-04-01	South America|hCoV-19/Ecuador/USFQ-105/2020|EPI ISL 486842|B.1.1|Ecuador|2020-07-01	0.0003030201	South America
South America|hCoV-19/Brazil/SP-137/2020|EPI ISL 515543|B.1.1.33|Brazil|2020-04-01	South America|hCoV-19/Ecuador/USFQ-105/2020|EPI ISL 486842|B.1.1|Ecuador|2020-07-01	0.0002019845	South America
South America|hCoV-19/Peru/LAM-INS-126/2020|EPI ISL 536524|C.14|Peru|2020-04-01	South America|hCoV-19/Ecuador/USFQ-105/2020|EPI ISL 486842|B.1.1|Ecuador|2020-07-01	0.0003030048	South America
South America|hCoV-19/Chile/RM-ISPCH-56/2020|EPI ISL 445352|B.1.1.33|Chile|2020-04-01	South America|hCoV-19/Ecuador/USFQ-105/2020|EPI ISL 486842|B.1.1|Ecuador|2020-07-01	0.0001683088	South America
South America|hCoV-19/Peru/JUN-INS-131/2020|EPI ISL 536528|B.1|Peru|2020-04-01	South America|hCoV-19/Ecuador/USFQ-105/2020|EPI ISL 486842|B.1.1|Ecuador|2020-07-01	0.0003703826	South America
South America|hCoV-19/Peru/LAM-INS-125/2020|EPI ISL 536523|C.14|Peru|2020-04-01	South America|hCoV-19/Ecuador/USFQ-105/2020|EPI ISL 486842|B.1.1|Ecuador|2020-07-01	0.0003366952	South America
South America|hCoV-19/Argentina/PAIS-A0013/2020|EPI ISL 430804|B.1.5|Argentina|2020-04-01	South America|hCoV-19/Ecuador/USFQ-105/2020|EPI ISL 486842|B.1.1|Ecuador|2020-07-01	0.0002356722	South America
South America|hCoV-19/Peru/LAM-INS-169/2020|EPI ISL 536562|B.1.1.1|Peru|2020-04-01	South America|hCoV-19/Ecuador/USFQ-105/2020|EPI ISL 486842|B.1.1|Ecuador|2020-07-01	0.0003030048	South America
South America|hCoV-19/Argentina/PAIS-A0014/2020|EPI ISL 430805|B.1.1|Argentina|2020-04-01	South America|hCoV-19/Ecuador/USFQ-105/2020|EPI ISL 486842|B.1.1|Ecuador|2020-07-01	0.0002022799	South America
South America|hCoV-19/Chile/RM-ISPCH-54/2020|EPI ISL 445350|B.1.1.1|Chile|2020-04-01	South America|hCoV-19/Ecuador/USFQ-105/2020|EPI ISL 486842|B.1.1|Ecuador|2020-07-01	0.0002693190	South America
South America|hCoV-19/Brazil/RJ-1065/2020|EPI ISL 456074|B.1.1.33|Brazil|2020-04-01	South America|hCoV-19/Ecuador/USFQ-105/2020|EPI ISL 486842|B.1.1|Ecuador|2020-07-01	0.0002019751	South America
South America|hCoV-19/Brazil/RJ-1056/2020|EPI ISL 456072|B.1.1.33|Brazil|2020-04-01	South America|hCoV-19/Ecuador/USFQ-105/2020|EPI ISL 486842|B.1.1|Ecuador|2020-07-01	0.0001683088	South America
South America|hCoV-19/Colombia/MAG-GVI-93457/2020|EPI ISL 447778|B.1.255|Colombia|2020-04-01	South America|hCoV-19/Ecuador/USFQ-105/2020|EPI ISL 486842|B.1.1|Ecuador|2020-07-01	0.0003030512	South America
South America|hCoV-19/Colombia/VAC-GVI-93366/2020|EPI ISL 447774|B.1|Colombia|2020-04-01	South America|hCoV-19/Ecuador/USFQ-105/2020|EPI ISL 486842|B.1.1|Ecuador|2020-07-01	0.0002694419	South America
South America|hCoV-19/Colombia/ANT-GUV-92250/2020|EPI ISL 447766|B.1|Colombia|2020-04-01	South America|hCoV-19/Ecuador/USFQ-105/2020|EPI ISL 486842|B.1.1|Ecuador|2020-07-01	0.0002694419	South America
South America|hCoV-19/Colombia/VAC-GVI-93467/2020|EPI ISL 447779|B.1.1|Colombia|2020-04-01	South America|hCoV-19/Ecuador/USFQ-105/2020|EPI ISL 486842|B.1.1|Ecuador|2020-07-01	0.0001346894	South America
South America|hCoV-19/Colombia/MAG-GVI-93450/2020|EPI ISL 447777|B.1.255|Colombia|2020-04-01	South America|hCoV-19/Ecuador/USFQ-105/2020|EPI ISL 486842|B.1.1|Ecuador|2020-07-01	0.0002695236	South America
South America|hCoV-19/Colombia/VAC-GVI-93470/2020|EPI ISL 447780|B.1|Colombia|2020-04-01	South America|hCoV-19/Ecuador/USFQ-105/2020|EPI ISL 486842|B.1.1|Ecuador|2020-07-01	0.0003033308	South America
South America|hCoV-19/Colombia/VAC-GVI-93381/2020|EPI ISL 447775|B.1|Colombia|2020-04-01	South America|hCoV-19/Ecuador/USFQ-105/2020|EPI ISL 486842|B.1.1|Ecuador|2020-07-01	0.0002696326	South America
South America|hCoV-19/Peru/LAM-INS-034/2020|EPI ISL 491459|C.14|Peru|2020-04-01	South America|hCoV-19/Ecuador/USFQ-105/2020|EPI ISL 486842|B.1.1|Ecuador|2020-07-01	0.0003050481	South America
South America|hCoV-19/Peru/LIM-INS-060/2020|EPI ISL 524473|B.1.1|Peru|2020-04-01	South America|hCoV-19/Ecuador/USFQ-105/2020|EPI ISL 486842|B.1.1|Ecuador|2020-07-01	0.0001694516	South America
South America|hCoV-19/Peru/LAM-INS-038/2020|EPI ISL 491461|C.14|Peru|2020-04-01	South America|hCoV-19/Ecuador/USFQ-105/2020|EPI ISL 486842|B.1.1|Ecuador|2020-07-01	0.0003389659	South America
South America|hCoV-19/Peru/LAM-INS-035/2020|EPI ISL 491460|B.1.1.1|Peru|2020-04-01	South America|hCoV-19/Ecuador/USFQ-105/2020|EPI ISL 486842|B.1.1|Ecuador|2020-07-01	0.0003050481	South America
South America|hCoV-19/Peru/CAJ-INS-057/2020|EPI ISL 517713|B.1.1.1|Peru|2020-04-01	South America|hCoV-19/Ecuador/USFQ-105/2020|EPI ISL 486842|B.1.1|Ecuador|2020-07-01	0.0002711478	South America
South America|hCoV-19/Chile/RM-ISPCH-53/2020|EPI ISL 449800|B.1.5|Chile|2020-04-01	South America|hCoV-19/Ecuador/USFQ-105/2020|EPI ISL 486842|B.1.1|Ecuador|2020-07-01	0.0006401460	South America
South America|hCoV-19/Brazil/RJ-1058/2020|EPI ISL 456073|B.1.1.33|Brazil|2020-04-01	South America|hCoV-19/Ecuador/USFQ-105/2020|EPI ISL 486842|B.1.1|Ecuador|2020-07-01	0.0002020661	South America
South America|hCoV-19/Colombia/VAC-GVI-93352/2020|EPI ISL 447771|B.1|Colombia|2020-04-01	South America|hCoV-19/Ecuador/USFQ-105/2020|EPI ISL 486842|B.1.1|Ecuador|2020-07-01	0.0002694782	South America
South America|hCoV-19/Colombia/COR-INS-95319/2020|EPI ISL 498163|B.1|Colombia|2020-04-01	South America|hCoV-19/Ecuador/USFQ-105/2020|EPI ISL 486842|B.1.1|Ecuador|2020-07-01	0.0002020222	South America
South America|hCoV-19/Colombia/VAC-INS-96183/2020|EPI ISL 456147|B.1|Colombia|2020-04-01	South America|hCoV-19/Ecuador/USFQ-105/2020|EPI ISL 486842|B.1.1|Ecuador|2020-07-01	0.0003032043	South America
South America|hCoV-19/Colombia/VAC-INS-96176/2020|EPI ISL 456152|B|Colombia|2020-04-01	South America|hCoV-19/Ecuador/USFQ-105/2020|EPI ISL 486842|B.1.1|Ecuador|2020-07-01	0.0005058326	South America
South America|hCoV-19/Peru/JUN-INS-127/2020|EPI ISL 536525|B.1|Peru|2020-04-01	South America|hCoV-19/Ecuador/USFQ-105/2020|EPI ISL 486842|B.1.1|Ecuador|2020-07-01	0.0002365628	South America
South America|hCoV-19/Colombia/ANT-GUV-92252/2020|EPI ISL 447767|B|Colombia|2020-04-01	South America|hCoV-19/Ecuador/USFQ-105/2020|EPI ISL 486842|B.1.1|Ecuador|2020-07-01	0.0004742559	South America
South America|hCoV-19/Colombia/CUN-GVI-93301/2020|EPI ISL 447769|B.1.255|Colombia|2020-04-01	South America|hCoV-19/Ecuador/USFQ-105/2020|EPI ISL 486842|B.1.1|Ecuador|2020-07-01	0.0003389059	South America
South America|hCoV-19/Peru/LAM-INS-170/2020|EPI ISL 536563|B.1.1.1|Peru|2020-04-01	South America|hCoV-19/Ecuador/USFQ-105/2020|EPI ISL 486842|B.1.1|Ecuador|2020-07-01	0.0003384128	South America
South America|hCoV-19/Peru/LAM-INS-171/2020|EPI ISL 536564|B.1.5|Peru|2020-04-01	South America|hCoV-19/Ecuador/USFQ-105/2020|EPI ISL 486842|B.1.1|Ecuador|2020-07-01	0.0004071976	South America
South America|hCoV-19/Brazil/PA-0227/2020|EPI ISL 470601|B.1.1.33|Brazil|2020-04-01	South America|hCoV-19/Ecuador/USFQ-105/2020|EPI ISL 486842|B.1.1|Ecuador|2020-07-01	0.0002396201	South America
South America|hCoV-19/Brazil/SC-L19-CD399/2020|EPI ISL 476324|B.1.1.33|Brazil|2020-04-01	South America|hCoV-19/Ecuador/USFQ-105/2020|EPI ISL 486842|B.1.1|Ecuador|2020-07-01	0.0001711427	South America
South America|hCoV-19/Brazil/SP-L19-CD391/2020|EPI ISL 476320|B.1.212|Brazil|2020-04-01	South America|hCoV-19/Ecuador/USFQ-105/2020|EPI ISL 486842|B.1.1|Ecuador|2020-07-01	0.0003081156	South America
South America|hCoV-19/Brazil/RS-L19-CD390/2020|EPI ISL 476319|B.1.1.33|Brazil|2020-04-01	South America|hCoV-19/Ecuador/USFQ-105/2020|EPI ISL 486842|B.1.1|Ecuador|2020-07-01	0.0002396188	South America
South America|hCoV-19/Brazil/PA-0229/2020|EPI ISL 470603|B.1.1.1|Brazil|2020-04-01	South America|hCoV-19/Ecuador/USFQ-105/2020|EPI ISL 486842|B.1.1|Ecuador|2020-07-01	0.0002738765	South America
South America|hCoV-19/Brazil/RJ-0254/2020|EPI ISL 470622|B.39|Brazil|2020-04-01	South America|hCoV-19/Ecuador/USFQ-105/2020|EPI ISL 486842|B.1.1|Ecuador|2020-07-01	0.0005479661	South America
South America|hCoV-19/Brazil/AM-0201/2020|EPI ISL 470568|B.1|Brazil|2020-04-01	South America|hCoV-19/Ecuador/USFQ-105/2020|EPI ISL 486842|B.1.1|Ecuador|2020-07-01	0.0003082503	South America
South America|hCoV-19/Peru/JUN-INS-128/2020|EPI ISL 536526|B.1.5|Peru|2020-04-01	South America|hCoV-19/Ecuador/USFQ-105/2020|EPI ISL 486842|B.1.1|Ecuador|2020-07-01	0.0003767741	South America
South America|hCoV-19/Colombia/un-CIAT-01/2020|EPI ISL 445085|B.1|Colombia|2020-04-02	South America|hCoV-19/Ecuador/USFQ-105/2020|EPI ISL 486842|B.1.1|Ecuador|2020-07-01	0.0003030408	South America
South America|hCoV-19/Argentina/PAIS-A0016/2020|EPI ISL 430807|B.1.1|Argentina|2020-04-02	South America|hCoV-19/Ecuador/USFQ-105/2020|EPI ISL 486842|B.1.1|Ecuador|2020-07-01	0.0001683132	South America
South America|hCoV-19/Brazil/SP-124/2020|EPI ISL 515523|B.1.1.33|Brazil|2020-04-02	South America|hCoV-19/Ecuador/USFQ-105/2020|EPI ISL 486842|B.1.1|Ecuador|2020-07-01	0.0001683088	South America
South America|hCoV-19/Brazil/RJ-1595/2020|EPI ISL 467346|B.39|Brazil|2020-04-02	South America|hCoV-19/Ecuador/USFQ-105/2020|EPI ISL 486842|B.1.1|Ecuador|2020-07-01	0.0007410538	South America
South America|hCoV-19/Brazil/RJ-1100/2020|EPI ISL 456075|B.1.1.33|Brazil|2020-04-02	South America|hCoV-19/Ecuador/USFQ-105/2020|EPI ISL 486842|B.1.1|Ecuador|2020-07-01	0.0002019751	South America
South America|hCoV-19/Brazil/RJ-1574/2020|EPI ISL 467345|B.1.1.33|Brazil|2020-04-02	South America|hCoV-19/Ecuador/USFQ-105/2020|EPI ISL 486842|B.1.1|Ecuador|2020-07-01	0.0002019751	South America
South America|hCoV-19/Brazil/RJ-1555/2020|EPI ISL 467344|B.39|Brazil|2020-04-02	South America|hCoV-19/Ecuador/USFQ-105/2020|EPI ISL 486842|B.1.1|Ecuador|2020-07-01	0.0006062833	South America
South America|hCoV-19/Colombia/VAC-GVI-93511/2020|EPI ISL 447785|B.1|Colombia|2020-04-02	South America|hCoV-19/Ecuador/USFQ-105/2020|EPI ISL 486842|B.1.1|Ecuador|2020-07-01	0.0002694419	South America
South America|hCoV-19/Brazil/RJ-1600/2020|EPI ISL 456082|B.1.1.33|Brazil|2020-04-02	South America|hCoV-19/Ecuador/USFQ-105/2020|EPI ISL 486842|B.1.1|Ecuador|2020-07-01	0.0002020593	South America
South America|hCoV-19/Peru/LOR-INS-058/2020|EPI ISL 514317|B.1.1|Peru|2020-04-02	South America|hCoV-19/Ecuador/USFQ-105/2020|EPI ISL 486842|B.1.1|Ecuador|2020-07-01	0.0001355519	South America
South America|hCoV-19/Chile/RM-ISPCH-57/2020|EPI ISL 445353|B.1.1|Chile|2020-04-02	South America|hCoV-19/Ecuador/USFQ-105/2020|EPI ISL 486842|B.1.1|Ecuador|2020-07-01	0.0001346549	South America
South America|hCoV-19/Chile/RM-ISPCH-55/2020|EPI ISL 445351|B.40|Chile|2020-04-02	South America|hCoV-19/Ecuador/USFQ-105/2020|EPI ISL 486842|B.1.1|Ecuador|2020-07-01	0.0005725807	South America
South America|hCoV-19/Venezuela/VEN-89312/2020|EPI ISL 476702|B.1.1|Venezuela|2020-04-02	South America|hCoV-19/Ecuador/USFQ-105/2020|EPI ISL 486842|B.1.1|Ecuador|2020-07-01	0.0001352301	South America
South America|hCoV-19/Brazil/RJ-0255/2020|EPI ISL 470623|B.1.1.33|Brazil|2020-04-02	South America|hCoV-19/Ecuador/USFQ-105/2020|EPI ISL 486842|B.1.1|Ecuador|2020-07-01	0.0002038758	South America
South America|hCoV-19/Brazil/AM-0203/2020|EPI ISL 470570|B.1.1.33|Brazil|2020-04-02	South America|hCoV-19/Ecuador/USFQ-105/2020|EPI ISL 486842|B.1.1|Ecuador|2020-07-01	0.0002396138	South America
South America|hCoV-19/Brazil/GO-L19-CD413/2020|EPI ISL 476336|B.1.5|Brazil|2020-04-02	South America|hCoV-19/Ecuador/USFQ-105/2020|EPI ISL 486842|B.1.1|Ecuador|2020-07-01	0.0002738888	South America
South America|hCoV-19/Brazil/MA-L19-CD403/2020|EPI ISL 476327|B.1.1.33|Brazil|2020-04-02	South America|hCoV-19/Ecuador/USFQ-105/2020|EPI ISL 486842|B.1.1|Ecuador|2020-07-01	0.0002053857	South America
South America|hCoV-19/Brazil/CE-L19-CD408/2020|EPI ISL 476331|B.1.212|Brazil|2020-04-02	South America|hCoV-19/Ecuador/USFQ-105/2020|EPI ISL 486842|B.1.1|Ecuador|2020-07-01	0.0003081261	South America
South America|hCoV-19/Brazil/CE-0206/2020|EPI ISL 470573|B.1.212|Brazil|2020-04-02	South America|hCoV-19/Ecuador/USFQ-105/2020|EPI ISL 486842|B.1.1|Ecuador|2020-07-01	0.0003431662	South America
South America|hCoV-19/Brazil/RS-L19-CD412/2020|EPI ISL 476335|B.1.1.33|Brazil|2020-04-02	South America|hCoV-19/Ecuador/USFQ-105/2020|EPI ISL 486842|B.1.1|Ecuador|2020-07-01	0.0001725659	South America
South America|hCoV-19/Brazil/MA-L19-CD407/2020|EPI ISL 476330|B.1.1.33|Brazil|2020-04-02	South America|hCoV-19/Ecuador/USFQ-105/2020|EPI ISL 486842|B.1.1|Ecuador|2020-07-01	0.0002074730	South America
South America|hCoV-19/Brazil/PA-0232/2020|EPI ISL 470606|B.1.1.33|Brazil|2020-04-02	South America|hCoV-19/Ecuador/USFQ-105/2020|EPI ISL 486842|B.1.1|Ecuador|2020-07-01	0.0002074848	South America
South America|hCoV-19/Brazil/AM-0204/2020|EPI ISL 470571|B.1|Brazil|2020-04-02	South America|hCoV-19/Ecuador/USFQ-105/2020|EPI ISL 486842|B.1.1|Ecuador|2020-07-01	0.0002790756	South America
South America|hCoV-19/Brazil/SP-L20-CD416/2020|EPI ISL 476351|B.1.1.33|Brazil|2020-04-02	South America|hCoV-19/Ecuador/USFQ-105/2020|EPI ISL 486842|B.1.1|Ecuador|2020-07-01	0.0002092280	South America
South America|hCoV-19/Brazil/GO-L19-CD410/2020|EPI ISL 476333|B.1.5|Brazil|2020-04-02	South America|hCoV-19/Ecuador/USFQ-105/2020|EPI ISL 486842|B.1.1|Ecuador|2020-07-01	0.0002442470	South America
South America|hCoV-19/Brazil/SP-L22-CD475/2020|EPI ISL 476374|B.1.1.33|Brazil|2020-04-02	South America|hCoV-19/Ecuador/USFQ-105/2020|EPI ISL 486842|B.1.1|Ecuador|2020-07-01	0.0002093593	South America
South America|hCoV-19/Colombia/VAC-GVI-93476/2020|EPI ISL 447782|B.1|Colombia|2020-04-02	South America|hCoV-19/Ecuador/USFQ-105/2020|EPI ISL 486842|B.1.1|Ecuador|2020-07-01	0.0002805714	South America
South America|hCoV-19/Colombia/VAC-GVI-93496/2020|EPI ISL 447784|B.1|Colombia|2020-04-02	South America|hCoV-19/Ecuador/USFQ-105/2020|EPI ISL 486842|B.1.1|Ecuador|2020-07-01	0.0002814496	South America
South America|hCoV-19/Brazil/AP-IEC-162620/2020|EPI ISL 524792|B.1.1.33|Brazil|2020-04-03	South America|hCoV-19/Ecuador/USFQ-105/2020|EPI ISL 486842|B.1.1|Ecuador|2020-07-01	0.0002019751	South America
South America|hCoV-19/Brazil/SP-177/2020|EPI ISL 523973|B.1.1.33|Brazil|2020-04-03	South America|hCoV-19/Ecuador/USFQ-105/2020|EPI ISL 486842|B.1.1|Ecuador|2020-07-01	0.0002356428	South America
South America|hCoV-19/Argentina/PAIS-A0017/2020|EPI ISL 430808|B.1.1.1|Argentina|2020-04-03	South America|hCoV-19/Ecuador/USFQ-105/2020|EPI ISL 486842|B.1.1|Ecuador|2020-07-01	0.0003030190	South America
South America|hCoV-19/Brazil/AP-IEC-162741/2020|EPI ISL 458138|B.1.1.33|Brazil|2020-04-03	South America|hCoV-19/Ecuador/USFQ-105/2020|EPI ISL 486842|B.1.1|Ecuador|2020-07-01	0.0002356428	South America
South America|hCoV-19/Colombia/VAC-GVI-93534/2020|EPI ISL 447786|B.1|Colombia|2020-04-03	South America|hCoV-19/Ecuador/USFQ-105/2020|EPI ISL 486842|B.1.1|Ecuador|2020-07-01	0.0002693603	South America
South America|hCoV-19/Colombia/VAC-GVI-93538/2020|EPI ISL 447790|B.1|Colombia|2020-04-03	South America|hCoV-19/Ecuador/USFQ-105/2020|EPI ISL 486842|B.1.1|Ecuador|2020-07-01	0.0003368488	South America
South America|hCoV-19/Colombia/VAC-GVI-93537/2020|EPI ISL 447789|B.1.1|Colombia|2020-04-03	South America|hCoV-19/Ecuador/USFQ-105/2020|EPI ISL 486842|B.1.1|Ecuador|2020-07-01	0.0002357222	South America
South America|hCoV-19/Brazil/RJ-1402/2020|EPI ISL 456079|B.1.1.33|Brazil|2020-04-03	South America|hCoV-19/Ecuador/USFQ-105/2020|EPI ISL 486842|B.1.1|Ecuador|2020-07-01	0.0002020499	South America
South America|hCoV-19/Colombia/VAC-GVI-97210/2020|EPI ISL 447794|B.1.1|Colombia|2020-04-03	South America|hCoV-19/Ecuador/USFQ-105/2020|EPI ISL 486842|B.1.1|Ecuador|2020-07-01	0.0001683969	South America
South America|hCoV-19/Colombia/VAC-GVI-97203/2020|EPI ISL 447793|B.1|Colombia|2020-04-03	South America|hCoV-19/Ecuador/USFQ-105/2020|EPI ISL 486842|B.1.1|Ecuador|2020-07-01	0.0002695145	South America
South America|hCoV-19/Colombia/VAC-GVI-97161/2020|EPI ISL 447791|B.1|Colombia|2020-04-03	South America|hCoV-19/Ecuador/USFQ-105/2020|EPI ISL 486842|B.1.1|Ecuador|2020-07-01	0.0002696326	South America
South America|hCoV-19/Chile/RM-ISPCH-76/2020|EPI ISL 445373|B.1.1.33|Chile|2020-04-03	South America|hCoV-19/Ecuador/USFQ-105/2020|EPI ISL 486842|B.1.1|Ecuador|2020-07-01	0.0002019887	South America
South America|hCoV-19/Colombia/CUN-INS-96791/2020|EPI ISL 498167|B.1|Colombia|2020-04-03	South America|hCoV-19/Ecuador/USFQ-105/2020|EPI ISL 486842|B.1.1|Ecuador|2020-07-01	0.0002020222	South America
South America|hCoV-19/Colombia/VAC-GVI-97181/2020|EPI ISL 447792|B.1.255|Colombia|2020-04-03	South America|hCoV-19/Ecuador/USFQ-105/2020|EPI ISL 486842|B.1.1|Ecuador|2020-07-01	0.0004042501	South America
South America|hCoV-19/Brazil/RJ-0256/2020|EPI ISL 470624|B.1.1.33|Brazil|2020-04-03	South America|hCoV-19/Ecuador/USFQ-105/2020|EPI ISL 486842|B.1.1|Ecuador|2020-07-01	0.0002718538	South America
South America|hCoV-19/Brazil/MG-0219/2020|EPI ISL 470585|B.1.1.33|Brazil|2020-04-03	South America|hCoV-19/Ecuador/USFQ-105/2020|EPI ISL 486842|B.1.1|Ecuador|2020-07-01	0.0001711369	South America
South America|hCoV-19/Brazil/SP-L19-CD409/2020|EPI ISL 476332|B.1.1.33|Brazil|2020-04-03	South America|hCoV-19/Ecuador/USFQ-105/2020|EPI ISL 486842|B.1.1|Ecuador|2020-07-01	0.0002053759	South America
South America|hCoV-19/Brazil/SP-L20-CD415/2020|EPI ISL 476350|B.1.1.33|Brazil|2020-04-03	South America|hCoV-19/Ecuador/USFQ-105/2020|EPI ISL 486842|B.1.1|Ecuador|2020-07-01	0.0002053829	South America
South America|hCoV-19/Brazil/GO-0209/2020|EPI ISL 470576|B.1.5|Brazil|2020-04-03	South America|hCoV-19/Ecuador/USFQ-105/2020|EPI ISL 486842|B.1.1|Ecuador|2020-07-01	0.0002396655	South America
South America|hCoV-19/Brazil/PE-L20-CD432/2020|EPI ISL 476359|B.1.1|Brazil|2020-04-03	South America|hCoV-19/Ecuador/USFQ-105/2020|EPI ISL 486842|B.1.1|Ecuador|2020-07-01	0.0001026986	South America
South America|hCoV-19/Brazil/PA-0237/2020|EPI ISL 470611|B.1.1.33|Brazil|2020-04-03	South America|hCoV-19/Ecuador/USFQ-105/2020|EPI ISL 486842|B.1.1|Ecuador|2020-07-01	0.0002420544	South America
South America|hCoV-19/Brazil/PA-0235/2020|EPI ISL 470609|B.1.1.33|Brazil|2020-04-03	South America|hCoV-19/Ecuador/USFQ-105/2020|EPI ISL 486842|B.1.1|Ecuador|2020-07-01	0.0002074848	South America
South America|hCoV-19/Brazil/SP-L1-CAMPI8/2020|EPI ISL 476170|B.1.1.33|Brazil|2020-04-03	South America|hCoV-19/Ecuador/USFQ-105/2020|EPI ISL 486842|B.1.1|Ecuador|2020-07-01	0.0001743164	South America
South America|hCoV-19/Brazil/SP-L20-CD418/2020|EPI ISL 476352|B.1.1.33|Brazil|2020-04-03	South America|hCoV-19/Ecuador/USFQ-105/2020|EPI ISL 486842|B.1.1|Ecuador|2020-07-01	0.0002451651	South America
South America|hCoV-19/Brazil/SP-131/2020|EPI ISL 471543|B.1.5|Brazil|2020-04-04	South America|hCoV-19/Ecuador/USFQ-105/2020|EPI ISL 486842|B.1.1|Ecuador|2020-07-01	0.0002693581	South America
South America|hCoV-19/Chile/RM-ISPCH-79/2020|EPI ISL 445376|B.1|Chile|2020-04-04	South America|hCoV-19/Ecuador/USFQ-105/2020|EPI ISL 486842|B.1.1|Ecuador|2020-07-01	0.0004040752	South America
South America|hCoV-19/Chile/RM-ISPCH-78/2020|EPI ISL 445375|B.1.1.1|Chile|2020-04-04	South America|hCoV-19/Ecuador/USFQ-105/2020|EPI ISL 486842|B.1.1|Ecuador|2020-07-01	0.0002693191	South America
South America|hCoV-19/Colombia/CUN-GVI-97718/2020|EPI ISL 447800|B.1.255|Colombia|2020-04-04	South America|hCoV-19/Ecuador/USFQ-105/2020|EPI ISL 486842|B.1.1|Ecuador|2020-07-01	0.0002693603	South America
South America|hCoV-19/Colombia/NAR-GVI-97417/2020|EPI ISL 447798|B.1.1|Colombia|2020-04-04	South America|hCoV-19/Ecuador/USFQ-105/2020|EPI ISL 486842|B.1.1|Ecuador|2020-07-01	0.0001346486	South America
South America|hCoV-19/Brazil/RJ-1830/2020|EPI ISL 541349|B.1.1.33|Brazil|2020-04-04	South America|hCoV-19/Ecuador/USFQ-105/2020|EPI ISL 486842|B.1.1|Ecuador|2020-07-01	0.0002356618	South America
South America|hCoV-19/Colombia/VAC-GVI-97321/2020|EPI ISL 447796|B.1.1|Colombia|2020-04-04	South America|hCoV-19/Ecuador/USFQ-105/2020|EPI ISL 486842|B.1.1|Ecuador|2020-07-01	0.0001346838	South America
South America|hCoV-19/Colombia/VAC-GVI-97212/2020|EPI ISL 447795|B.1|Colombia|2020-04-04	South America|hCoV-19/Ecuador/USFQ-105/2020|EPI ISL 486842|B.1.1|Ecuador|2020-07-01	0.0003367807	South America
South America|hCoV-19/Colombia/MET-GVI-97782/2020|EPI ISL 447803|B.1.1|Colombia|2020-04-04	South America|hCoV-19/Ecuador/USFQ-105/2020|EPI ISL 486842|B.1.1|Ecuador|2020-07-01	0.0001683529	South America
South America|hCoV-19/Colombia/MET-GVI-97769/2020|EPI ISL 447802|B.1.1|Colombia|2020-04-04	South America|hCoV-19/Ecuador/USFQ-105/2020|EPI ISL 486842|B.1.1|Ecuador|2020-07-01	0.0001010080	South America
South America|hCoV-19/Colombia/RIS-GVI-98006/2020|EPI ISL 447809|B.1.3|Colombia|2020-04-04	South America|hCoV-19/Ecuador/USFQ-105/2020|EPI ISL 486842|B.1.1|Ecuador|2020-07-01	0.0004042176	South America
South America|hCoV-19/Colombia/BOY-GVI-97349/2020|EPI ISL 447797|B.1.255|Colombia|2020-04-04	South America|hCoV-19/Ecuador/USFQ-105/2020|EPI ISL 486842|B.1.1|Ecuador|2020-07-01	0.0003368060	South America
South America|hCoV-19/Colombia/MET-GVI-97783/2020|EPI ISL 447804|B.1.1|Colombia|2020-04-04	South America|hCoV-19/Ecuador/USFQ-105/2020|EPI ISL 486842|B.1.1|Ecuador|2020-07-01	0.0001683699	South America
South America|hCoV-19/Chile/RM-ISPCH-77/2020|EPI ISL 445374|B.1.1.1|Chile|2020-04-04	South America|hCoV-19/Ecuador/USFQ-105/2020|EPI ISL 486842|B.1.1|Ecuador|2020-07-01	0.0002693281	South America
South America|hCoV-19/Chile/BI-ISPCH-4/2020|EPI ISL 445378|B.1.1|Chile|2020-04-04	South America|hCoV-19/Ecuador/USFQ-105/2020|EPI ISL 486842|B.1.1|Ecuador|2020-07-01	0.0001346521	South America
South America|hCoV-19/Brazil/RJ-1862/2020|EPI ISL 541350|B.1.1.33|Brazil|2020-04-04	South America|hCoV-19/Ecuador/USFQ-105/2020|EPI ISL 486842|B.1.1|Ecuador|2020-07-01	0.0002020049	South America
South America|hCoV-19/Brazil/RJ-1783/2020|EPI ISL 541347|B.1.1.33|Brazil|2020-04-04	South America|hCoV-19/Ecuador/USFQ-105/2020|EPI ISL 486842|B.1.1|Ecuador|2020-07-01	0.0002022474	South America
South America|hCoV-19/Argentina/PAIS-A0018/2020|EPI ISL 430809|B.1.1.1|Argentina|2020-04-04	South America|hCoV-19/Ecuador/USFQ-105/2020|EPI ISL 486842|B.1.1|Ecuador|2020-07-01	0.0003035464	South America
South America|hCoV-19/Brazil/MG-0220/2020|EPI ISL 470586|B.1.1.33|Brazil|2020-04-04	South America|hCoV-19/Ecuador/USFQ-105/2020|EPI ISL 486842|B.1.1|Ecuador|2020-07-01	0.0002738448	South America
South America|hCoV-19/Brazil/GO-0210/2020|EPI ISL 470577|B.1.1.33|Brazil|2020-04-04	South America|hCoV-19/Ecuador/USFQ-105/2020|EPI ISL 486842|B.1.1|Ecuador|2020-07-01	0.0001711486	South America
South America|hCoV-19/Chile/RM-ISPCH-74/2020|EPI ISL 445370|B.1.1.33|Chile|2020-04-05	South America|hCoV-19/Ecuador/USFQ-105/2020|EPI ISL 486842|B.1.1|Ecuador|2020-07-01	0.0001683088	South America
South America|hCoV-19/Chile/RM-ISPCH-80/2020|EPI ISL 445377|B.1.1|Chile|2020-04-05	South America|hCoV-19/Ecuador/USFQ-105/2020|EPI ISL 486842|B.1.1|Ecuador|2020-07-01	0.0001346441	South America
South America|hCoV-19/Brazil/RJ-1870/2020|EPI ISL 541351|B.1|Brazil|2020-04-05	South America|hCoV-19/Ecuador/USFQ-105/2020|EPI ISL 486842|B.1.1|Ecuador|2020-07-01	0.0002357277	South America
South America|hCoV-19/Colombia/RIS-GVI-98011/2020|EPI ISL 447810|B.1.3|Colombia|2020-04-05	South America|hCoV-19/Ecuador/USFQ-105/2020|EPI ISL 486842|B.1.1|Ecuador|2020-07-01	0.0004378645	South America
South America|hCoV-19/Colombia/CUN-GVI-98087/2020|EPI ISL 447812|B.1.255|Colombia|2020-04-05	South America|hCoV-19/Ecuador/USFQ-105/2020|EPI ISL 486842|B.1.1|Ecuador|2020-07-01	0.0002694056	South America
South America|hCoV-19/Colombia/CUN-GVI-98290/2020|EPI ISL 447813|B.1.255|Colombia|2020-04-05	South America|hCoV-19/Ecuador/USFQ-105/2020|EPI ISL 486842|B.1.1|Ecuador|2020-07-01	0.0003705314	South America
South America|hCoV-19/Brazil/SP-L22-CD487/2020|EPI ISL 476383|B.1.1.33|Brazil|2020-04-05	South America|hCoV-19/Ecuador/USFQ-105/2020|EPI ISL 486842|B.1.1|Ecuador|2020-07-01	0.0001711369	South America
South America|hCoV-19/Colombia/HUI-GVI-98032/2020|EPI ISL 447811|B.1.5|Colombia|2020-04-05	South America|hCoV-19/Ecuador/USFQ-105/2020|EPI ISL 486842|B.1.1|Ecuador|2020-07-01	0.0002090890	South America
South America|hCoV-19/Brazil/MG-0221/2020|EPI ISL 470587|B.1.1.33|Brazil|2020-04-05	South America|hCoV-19/Ecuador/USFQ-105/2020|EPI ISL 486842|B.1.1|Ecuador|2020-07-01	0.0002440842	South America
South America|hCoV-19/Brazil/MA-IEC-163069/2020|EPI ISL 458149|B.1.1.33|Brazil|2020-04-06	South America|hCoV-19/Ecuador/USFQ-105/2020|EPI ISL 486842|B.1.1|Ecuador|2020-07-01	0.0003029904	South America
South America|hCoV-19/Brazil/RJ-1466/2020|EPI ISL 456081|B.1.1.33|Brazil|2020-04-06	South America|hCoV-19/Ecuador/USFQ-105/2020|EPI ISL 486842|B.1.1|Ecuador|2020-07-01	0.0001683712	South America
South America|hCoV-19/Brazil/RJ-1464/2020|EPI ISL 456080|B.1.1.33|Brazil|2020-04-06	South America|hCoV-19/Ecuador/USFQ-105/2020|EPI ISL 486842|B.1.1|Ecuador|2020-07-01	0.0002020551	South America
South America|hCoV-19/Chile/RM-ISPCH-73/2020|EPI ISL 445369|B.1.1.33|Chile|2020-04-06	South America|hCoV-19/Ecuador/USFQ-105/2020|EPI ISL 486842|B.1.1|Ecuador|2020-07-01	0.0002019819	South America
South America|hCoV-19/Brazil/RJ-1798/2020|EPI ISL 541348|B.1.1.33|Brazil|2020-04-06	South America|hCoV-19/Ecuador/USFQ-105/2020|EPI ISL 486842|B.1.1|Ecuador|2020-07-01	0.0002019887	South America
South America|hCoV-19/Brazil/PE-IAM215/2020|EPI ISL 500471|B.1.1|Brazil|2020-04-06	South America|hCoV-19/Ecuador/USFQ-105/2020|EPI ISL 486842|B.1.1|Ecuador|2020-07-01	0.0001698797	South America
South America|hCoV-19/Brazil/RJ-0257/2020|EPI ISL 470625|B.1.1.33|Brazil|2020-04-06	South America|hCoV-19/Ecuador/USFQ-105/2020|EPI ISL 486842|B.1.1|Ecuador|2020-07-01	0.0001698810	South America
South America|hCoV-19/Colombia/SAN-INS-94514/2020|EPI ISL 456156|B.1.1|Colombia|2020-04-06	South America|hCoV-19/Ecuador/USFQ-105/2020|EPI ISL 486842|B.1.1|Ecuador|2020-07-01	0.0001023587	South America
South America|hCoV-19/Colombia/VAC-GVI-97223/2020|EPI ISL 447814|B.1.5|Colombia|2020-04-06	South America|hCoV-19/Ecuador/USFQ-105/2020|EPI ISL 486842|B.1.1|Ecuador|2020-07-01	0.0002735007	South America
South America|hCoV-19/Brazil/MG-0222/2020|EPI ISL 470588|B.1.1.33|Brazil|2020-04-06	South America|hCoV-19/Ecuador/USFQ-105/2020|EPI ISL 486842|B.1.1|Ecuador|2020-07-01	0.0003423589	South America
South America|hCoV-19/Brazil/SP-L20-CD436/2020|EPI ISL 476362|B.1.1.33|Brazil|2020-04-06	South America|hCoV-19/Ecuador/USFQ-105/2020|EPI ISL 486842|B.1.1|Ecuador|2020-07-01	0.0002109372	South America
South America|hCoV-19/Ecuador/USFQ-128/2020|EPI ISL 491933|B.1.5|Ecuador|2020-04-07	South America|hCoV-19/Ecuador/USFQ-105/2020|EPI ISL 486842|B.1.1|Ecuador|2020-07-01	0.0003030204	South America
South America|hCoV-19/Ecuador/USFQ-129/2020|EPI ISL 491934|B.1.1.10|Ecuador|2020-04-07	South America|hCoV-19/Ecuador/USFQ-105/2020|EPI ISL 486842|B.1.1|Ecuador|2020-07-01	0.0001683132	South America
South America|hCoV-19/Argentina/PAIS-A0019/2020|EPI ISL 430810|B.1.3|Argentina|2020-04-07	South America|hCoV-19/Ecuador/USFQ-105/2020|EPI ISL 486842|B.1.1|Ecuador|2020-07-01	0.0004377761	South America
South America|hCoV-19/Colombia/COR-GVI-97517/2020|EPI ISL 447816|B.1|Colombia|2020-04-07	South America|hCoV-19/Ecuador/USFQ-105/2020|EPI ISL 486842|B.1.1|Ecuador|2020-07-01	0.0003032247	South America
South America|hCoV-19/Brazil/PE-IAM89/2020|EPI ISL 500486|B.1.1|Brazil|2020-04-07	South America|hCoV-19/Ecuador/USFQ-105/2020|EPI ISL 486842|B.1.1|Ecuador|2020-07-01	0.0001009978	South America
South America|hCoV-19/Brazil/PE-IAM10/2020|EPI ISL 500461|B.1.1|Brazil|2020-04-07	South America|hCoV-19/Ecuador/USFQ-105/2020|EPI ISL 486842|B.1.1|Ecuador|2020-07-01	0.0001684663	South America
South America|hCoV-19/Brazil/PE-IAM08/2020|EPI ISL 500460|B.1.1|Brazil|2020-04-07	South America|hCoV-19/Ecuador/USFQ-105/2020|EPI ISL 486842|B.1.1|Ecuador|2020-07-01	0.0001348529	South America
South America|hCoV-19/Ecuador/USFQ-207/2020|EPI ISL 527819|B.1.1|Ecuador|2020-04-07	South America|hCoV-19/Ecuador/USFQ-105/2020|EPI ISL 486842|B.1.1|Ecuador|2020-07-01	0.0001693346	South America
South America|hCoV-19/Brazil/RJ-0259/2020|EPI ISL 470626|B.1.1.33|Brazil|2020-04-07	South America|hCoV-19/Ecuador/USFQ-105/2020|EPI ISL 486842|B.1.1|Ecuador|2020-07-01	0.0002718096	South America
South America|hCoV-19/Brazil/RJ-0260/2020|EPI ISL 470627|B.1.1.33|Brazil|2020-04-07	South America|hCoV-19/Ecuador/USFQ-105/2020|EPI ISL 486842|B.1.1|Ecuador|2020-07-01	0.0003057927	South America
South America|hCoV-19/Brazil/PE-IAM226/2020|EPI ISL 500474|B.1.1|Brazil|2020-04-07	South America|hCoV-19/Ecuador/USFQ-105/2020|EPI ISL 486842|B.1.1|Ecuador|2020-07-01	0.0002041419	South America
South America|hCoV-19/Brazil/SP-L1-CAMPI13/2020|EPI ISL 476155|B.1.1.33|Brazil|2020-04-07	South America|hCoV-19/Ecuador/USFQ-105/2020|EPI ISL 486842|B.1.1|Ecuador|2020-07-01	0.0001711427	South America
South America|hCoV-19/Brazil/PE-IAM18/2020|EPI ISL 500868|B.1.1|Brazil|2020-04-07	South America|hCoV-19/Ecuador/USFQ-105/2020|EPI ISL 486842|B.1.1|Ecuador|2020-07-01	0.0001716478	South America
South America|hCoV-19/Brazil/PE-IAM17/2020|EPI ISL 500866|B.1.1|Brazil|2020-04-07	South America|hCoV-19/Ecuador/USFQ-105/2020|EPI ISL 486842|B.1.1|Ecuador|2020-07-01	0.0001727947	South America
South America|hCoV-19/Brazil/PE-IAM16/2020|EPI ISL 500865|B.1.1|Brazil|2020-04-07	South America|hCoV-19/Ecuador/USFQ-105/2020|EPI ISL 486842|B.1.1|Ecuador|2020-07-01	0.0001737409	South America
South America|hCoV-19/Brazil/PE-IAM19/2020|EPI ISL 500467|B.1|Brazil|2020-04-07	South America|hCoV-19/Ecuador/USFQ-105/2020|EPI ISL 486842|B.1.1|Ecuador|2020-07-01	0.0004531199	South America
South America|hCoV-19/Brazil/SP-138/2020|EPI ISL 468305|B.1.1|Brazil|2020-04-08	South America|hCoV-19/Ecuador/USFQ-105/2020|EPI ISL 486842|B.1.1|Ecuador|2020-07-01	0.0002356758	South America
South America|hCoV-19/Brazil/RJ-INCA-C06/2020|EPI ISL 513513|B.1.1.33|Brazil|2020-04-08	South America|hCoV-19/Ecuador/USFQ-105/2020|EPI ISL 486842|B.1.1|Ecuador|2020-07-01	0.0002356428	South America
South America|hCoV-19/Brazil/PE-IAM84/2020|EPI ISL 500484|B.1.1|Brazil|2020-04-08	South America|hCoV-19/Ecuador/USFQ-105/2020|EPI ISL 486842|B.1.1|Ecuador|2020-07-01	0.0001346441	South America
South America|hCoV-19/Brazil/RJ-1702/2020|EPI ISL 456087|B.1.1.33|Brazil|2020-04-08	South America|hCoV-19/Ecuador/USFQ-105/2020|EPI ISL 486842|B.1.1|Ecuador|2020-07-01	0.0002020499	South America
South America|hCoV-19/Brazil/RJ-1690/2020|EPI ISL 456084|B.1.1.33|Brazil|2020-04-08	South America|hCoV-19/Ecuador/USFQ-105/2020|EPI ISL 486842|B.1.1|Ecuador|2020-07-01	0.0002694188	South America
South America|hCoV-19/Brazil/RJ-1701/2020|EPI ISL 456086|B.1.1.33|Brazil|2020-04-08	South America|hCoV-19/Ecuador/USFQ-105/2020|EPI ISL 486842|B.1.1|Ecuador|2020-07-01	0.0002357301	South America
South America|hCoV-19/Brazil/RJ-1691/2020|EPI ISL 456085|B.1.1.33|Brazil|2020-04-08	South America|hCoV-19/Ecuador/USFQ-105/2020|EPI ISL 486842|B.1.1|Ecuador|2020-07-01	0.0001683712	South America
South America|hCoV-19/Peru/LAM-INS-044/2020|EPI ISL 514265|B.1.1.1|Peru|2020-04-08	South America|hCoV-19/Ecuador/USFQ-105/2020|EPI ISL 486842|B.1.1|Ecuador|2020-07-01	0.0002711478	South America
South America|hCoV-19/Brazil/PE-IAM30/2020|EPI ISL 500477|B.1.1|Brazil|2020-04-08	South America|hCoV-19/Ecuador/USFQ-105/2020|EPI ISL 486842|B.1.1|Ecuador|2020-07-01	0.0001347211	South America
South America|hCoV-19/Brazil/PE-IAM29/2020|EPI ISL 500872|B.1.1|Brazil|2020-04-08	South America|hCoV-19/Ecuador/USFQ-105/2020|EPI ISL 486842|B.1.1|Ecuador|2020-07-01	0.0001686118	South America
South America|hCoV-19/Brazil/PE-IAM221/2020|EPI ISL 500473|B.1.1|Brazil|2020-04-08	South America|hCoV-19/Ecuador/USFQ-105/2020|EPI ISL 486842|B.1.1|Ecuador|2020-07-01	0.0001013971	South America
South America|hCoV-19/Brazil/PE-IAM48/2020|EPI ISL 500482|B.1.1|Brazil|2020-04-08	South America|hCoV-19/Ecuador/USFQ-105/2020|EPI ISL 486842|B.1.1|Ecuador|2020-07-01	0.0001352941	South America
South America|hCoV-19/Brazil/PE-IAM87/2020|EPI ISL 500485|B.1.1|Brazil|2020-04-08	South America|hCoV-19/Ecuador/USFQ-105/2020|EPI ISL 486842|B.1.1|Ecuador|2020-07-01	0.0001354096	South America
South America|hCoV-19/Brazil/PE-IAM39/2020|EPI ISL 500481|B.1.1|Brazil|2020-04-08	South America|hCoV-19/Ecuador/USFQ-105/2020|EPI ISL 486842|B.1.1|Ecuador|2020-07-01	0.0003052694	South America
South America|hCoV-19/Brazil/PE-IAM273/2020|EPI ISL 500476|B.1.1|Brazil|2020-04-08	South America|hCoV-19/Ecuador/USFQ-105/2020|EPI ISL 486842|B.1.1|Ecuador|2020-07-01	0.0001711017	South America
South America|hCoV-19/Brazil/SP-L1-CAMPI16/2020|EPI ISL 476158|B.1.1.33|Brazil|2020-04-08	South America|hCoV-19/Ecuador/USFQ-105/2020|EPI ISL 486842|B.1.1|Ecuador|2020-07-01	0.0002053742	South America
South America|hCoV-19/Brazil/MG-0289/2020|EPI ISL 470594|B.1.1.33|Brazil|2020-04-08	South America|hCoV-19/Ecuador/USFQ-105/2020|EPI ISL 486842|B.1.1|Ecuador|2020-07-01	0.0003423124	South America
South America|hCoV-19/Brazil/RJ-0261/2020|EPI ISL 470628|B.1.1.33|Brazil|2020-04-08	South America|hCoV-19/Ecuador/USFQ-105/2020|EPI ISL 486842|B.1.1|Ecuador|2020-07-01	0.0001712951	South America
South America|hCoV-19/Brazil/AP-IEC-163359/2020|EPI ISL 524795|B.1.1.33|Brazil|2020-04-09	South America|hCoV-19/Ecuador/USFQ-105/2020|EPI ISL 486842|B.1.1|Ecuador|2020-07-01	0.0001683088	South America
South America|hCoV-19/Brazil/RJ-1901/2020|EPI ISL 456089|B.1.1.33|Brazil|2020-04-09	South America|hCoV-19/Ecuador/USFQ-105/2020|EPI ISL 486842|B.1.1|Ecuador|2020-07-01	0.0002694314	South America
South America|hCoV-19/Brazil/RJ-1902/2020|EPI ISL 456090|B.1.1.33|Brazil|2020-04-09	South America|hCoV-19/Ecuador/USFQ-105/2020|EPI ISL 486842|B.1.1|Ecuador|2020-07-01	0.0002694244	South America
South America|hCoV-19/Brazil/RJ-1921/2020|EPI ISL 456091|B.1.1.33|Brazil|2020-04-09	South America|hCoV-19/Ecuador/USFQ-105/2020|EPI ISL 486842|B.1.1|Ecuador|2020-07-01	0.0002357472	South America
South America|hCoV-19/Colombia/MET-INS-95637/2020|EPI ISL 498164|B.1.1|Colombia|2020-04-09	South America|hCoV-19/Ecuador/USFQ-105/2020|EPI ISL 486842|B.1.1|Ecuador|2020-07-01	0.0001009944	South America
South America|hCoV-19/Colombia/RIS-INS-95663/2020|EPI ISL 498165|B.1.5|Colombia|2020-04-09	South America|hCoV-19/Ecuador/USFQ-105/2020|EPI ISL 486842|B.1.1|Ecuador|2020-07-01	0.0002693819	South America
South America|hCoV-19/Brazil/PE-IAM138/2020|EPI ISL 500463|B|Brazil|2020-04-09	South America|hCoV-19/Ecuador/USFQ-105/2020|EPI ISL 486842|B.1.1|Ecuador|2020-07-01	0.0003707243	South America
South America|hCoV-19/Colombia/COR-GVI-97527/2020|EPI ISL 447817|B.1.255|Colombia|2020-04-09	South America|hCoV-19/Ecuador/USFQ-105/2020|EPI ISL 486842|B.1.1|Ecuador|2020-07-01	0.0003031532	South America
South America|hCoV-19/Brazil/PE-IAM103/2020|EPI ISL 500462|B.1.1|Brazil|2020-04-09	South America|hCoV-19/Ecuador/USFQ-105/2020|EPI ISL 486842|B.1.1|Ecuador|2020-07-01	0.0001352530	South America
South America|hCoV-19/Brazil/RJ-0262/2020|EPI ISL 470629|B.1.1.33|Brazil|2020-04-09	South America|hCoV-19/Ecuador/USFQ-105/2020|EPI ISL 486842|B.1.1|Ecuador|2020-07-01	0.0001698695	South America
South America|hCoV-19/Brazil/PE-IAM238/2020|EPI ISL 500475|B.1.1|Brazil|2020-04-09	South America|hCoV-19/Ecuador/USFQ-105/2020|EPI ISL 486842|B.1.1|Ecuador|2020-07-01	0.0001359850	South America
South America|hCoV-19/Brazil/PE-IAM212/2020|EPI ISL 500470|B.1.1|Brazil|2020-04-09	South America|hCoV-19/Ecuador/USFQ-105/2020|EPI ISL 486842|B.1.1|Ecuador|2020-07-01	0.0002383331	South America
South America|hCoV-19/Brazil/PE-IAM220/2020|EPI ISL 500472|B.1.1|Brazil|2020-04-09	South America|hCoV-19/Ecuador/USFQ-105/2020|EPI ISL 486842|B.1.1|Ecuador|2020-07-01	0.0001365502	South America
South America|hCoV-19/Brazil/SP-L1-CAMPI19/2020|EPI ISL 476160|B.1.1.33|Brazil|2020-04-09	South America|hCoV-19/Ecuador/USFQ-105/2020|EPI ISL 486842|B.1.1|Ecuador|2020-07-01	0.0001711427	South America
South America|hCoV-19/Brazil/MG-0288/2020|EPI ISL 470593|B.1|Brazil|2020-04-09	South America|hCoV-19/Ecuador/USFQ-105/2020|EPI ISL 486842|B.1.1|Ecuador|2020-07-01	0.0002739565	South America
South America|hCoV-19/Brazil/PE-IAM167/2020|EPI ISL 500466|B.1.1|Brazil|2020-04-09	South America|hCoV-19/Ecuador/USFQ-105/2020|EPI ISL 486842|B.1.1|Ecuador|2020-07-01	0.0001717290	South America
South America|hCoV-19/Brazil/PE-IAM209/2020|EPI ISL 500468|B.1.1|Brazil|2020-04-09	South America|hCoV-19/Ecuador/USFQ-105/2020|EPI ISL 486842|B.1.1|Ecuador|2020-07-01	0.0001380591	South America
South America|hCoV-19/Brazil/PE-IAM230/2020|EPI ISL 500869|B.1.1|Brazil|2020-04-09	South America|hCoV-19/Ecuador/USFQ-105/2020|EPI ISL 486842|B.1.1|Ecuador|2020-07-01	0.0001728103	South America
South America|hCoV-19/Brazil/PE-IAM235/2020|EPI ISL 500870|B.1.1|Brazil|2020-04-09	South America|hCoV-19/Ecuador/USFQ-105/2020|EPI ISL 486842|B.1.1|Ecuador|2020-07-01	0.0001384384	South America
South America|hCoV-19/Brazil/PE-IAM171/2020|EPI ISL 500867|B.1.1|Brazil|2020-04-09	South America|hCoV-19/Ecuador/USFQ-105/2020|EPI ISL 486842|B.1.1|Ecuador|2020-07-01	0.0003122608	South America
South America|hCoV-19/Brazil/PE-IAM158/2020|EPI ISL 500465|B.1.1|Brazil|2020-04-09	South America|hCoV-19/Ecuador/USFQ-105/2020|EPI ISL 486842|B.1.1|Ecuador|2020-07-01	0.0002434581	South America
South America|hCoV-19/Brazil/PE-IAM211/2020|EPI ISL 500469|B.1.1|Brazil|2020-04-09	South America|hCoV-19/Ecuador/USFQ-105/2020|EPI ISL 486842|B.1.1|Ecuador|2020-07-01	0.0001740648	South America
South America|hCoV-19/Brazil/PE-IAM139/2020|EPI ISL 500464|B.1.1|Brazil|2020-04-09	South America|hCoV-19/Ecuador/USFQ-105/2020|EPI ISL 486842|B.1.1|Ecuador|2020-07-01	0.0001398368	South America
South America|hCoV-19/Brazil/PE-IAM248/2020|EPI ISL 500871|B.1.1|Brazil|2020-04-09	South America|hCoV-19/Ecuador/USFQ-105/2020|EPI ISL 486842|B.1.1|Ecuador|2020-07-01	0.0001414615	South America
South America|hCoV-19/Brazil/SP-181/2020|EPI ISL 523976|B.1.1.33|Brazil|2020-04-10	South America|hCoV-19/Ecuador/USFQ-105/2020|EPI ISL 486842|B.1.1|Ecuador|2020-07-01	0.0002693117	South America
South America|hCoV-19/Brazil/RJ-1923/2020|EPI ISL 456092|B.1.1.33|Brazil|2020-04-10	South America|hCoV-19/Ecuador/USFQ-105/2020|EPI ISL 486842|B.1.1|Ecuador|2020-07-01	0.0001346877	South America
South America|hCoV-19/Peru/ANC-INS-049/2020|EPI ISL 516653|C.14|Peru|2020-04-10	South America|hCoV-19/Ecuador/USFQ-105/2020|EPI ISL 486842|B.1.1|Ecuador|2020-07-01	0.0003389818	South America
South America|hCoV-19/Brazil/SP-545/2020|EPI ISL 471551|B.1.1.33|Brazil|2020-04-10	South America|hCoV-19/Ecuador/USFQ-105/2020|EPI ISL 486842|B.1.1|Ecuador|2020-07-01	0.0002019981	South America
South America|hCoV-19/Brazil/SP-176/2020|EPI ISL 523972|B.1|Brazil|2020-04-11	South America|hCoV-19/Ecuador/USFQ-105/2020|EPI ISL 486842|B.1.1|Ecuador|2020-07-01	0.0003030268	South America
South America|hCoV-19/Argentina/PAIS-A0020/2020|EPI ISL 430811|B.1.1.1|Argentina|2020-04-11	South America|hCoV-19/Ecuador/USFQ-105/2020|EPI ISL 486842|B.1.1|Ecuador|2020-07-01	0.0002693316	South America
South America|hCoV-19/Peru/ANC-INS-050/2020|EPI ISL 516654|B.1.255|Peru|2020-04-11	South America|hCoV-19/Ecuador/USFQ-105/2020|EPI ISL 486842|B.1.1|Ecuador|2020-07-01	0.0003049878	South America
South America|hCoV-19/Peru/ANC-INS-045/2020|EPI ISL 516628|B.1.255|Peru|2020-04-11	South America|hCoV-19/Ecuador/USFQ-105/2020|EPI ISL 486842|B.1.1|Ecuador|2020-07-01	0.0003050705	South America
South America|hCoV-19/Peru/LIM-INS-041/2020|EPI ISL 514226|B.1.1|Peru|2020-04-11	South America|hCoV-19/Ecuador/USFQ-105/2020|EPI ISL 486842|B.1.1|Ecuador|2020-07-01	0.0001016617	South America
South America|hCoV-19/Peru/ANC-INS-052/2020|EPI ISL 516686|B.1.1.1|Peru|2020-04-11	South America|hCoV-19/Ecuador/USFQ-105/2020|EPI ISL 486842|B.1.1|Ecuador|2020-07-01	0.0003050561	South America
South America|hCoV-19/Peru/LIM-INS-053/2020|EPI ISL 516721|B.1.1.1|Peru|2020-04-11	South America|hCoV-19/Ecuador/USFQ-105/2020|EPI ISL 486842|B.1.1|Ecuador|2020-07-01	0.0003050561	South America
South America|hCoV-19/Argentina/PAIS-A0021/2020|EPI ISL 430812|B.1.1.1|Argentina|2020-04-11	South America|hCoV-19/Ecuador/USFQ-105/2020|EPI ISL 486842|B.1.1|Ecuador|2020-07-01	0.0003367518	South America
South America|hCoV-19/Argentina/PAIS-A0022/2020|EPI ISL 430813|B.1.1.1|Argentina|2020-04-11	South America|hCoV-19/Ecuador/USFQ-105/2020|EPI ISL 486842|B.1.1|Ecuador|2020-07-01	0.0002373747	South America
South America|hCoV-19/Brazil/RJ-1927/2020|EPI ISL 456093|B.1.1.33|Brazil|2020-04-12	South America|hCoV-19/Ecuador/USFQ-105/2020|EPI ISL 486842|B.1.1|Ecuador|2020-07-01	0.0002357411	South America
South America|hCoV-19/Peru/ANC-INS-051/2020|EPI ISL 516685|B.1.1.1|Peru|2020-04-12	South America|hCoV-19/Ecuador/USFQ-105/2020|EPI ISL 486842|B.1.1|Ecuador|2020-07-01	0.0003050561	South America
South America|hCoV-19/Peru/LAL-INS-056/2020|EPI ISL 517686|C.14|Peru|2020-04-12	South America|hCoV-19/Ecuador/USFQ-105/2020|EPI ISL 486842|B.1.1|Ecuador|2020-07-01	0.0003389659	South America
South America|hCoV-19/Peru/LIM-INS-042/2020|EPI ISL 514227|B.1|Peru|2020-04-12	South America|hCoV-19/Ecuador/USFQ-105/2020|EPI ISL 486842|B.1.1|Ecuador|2020-07-01	0.0002711620	South America
South America|hCoV-19/Colombia/I30/2020|EPI ISL 526959|B.1|Colombia|2020-04-12	South America|hCoV-19/Ecuador/USFQ-105/2020|EPI ISL 486842|B.1.1|Ecuador|2020-07-01	0.0004072785	South America
South America|hCoV-19/Brazil/RJ-1953/2020|EPI ISL 541352|B.1.1.33|Brazil|2020-04-13	South America|hCoV-19/Ecuador/USFQ-105/2020|EPI ISL 486842|B.1.1|Ecuador|2020-07-01	0.0001683088	South America
South America|hCoV-19/Brazil/RJ-1948/2020|EPI ISL 456095|B.1.1.33|Brazil|2020-04-13	South America|hCoV-19/Ecuador/USFQ-105/2020|EPI ISL 486842|B.1.1|Ecuador|2020-07-01	0.0001683712	South America
South America|hCoV-19/Brazil/RJ-1952/2020|EPI ISL 456096|B.1.1.33|Brazil|2020-04-13	South America|hCoV-19/Ecuador/USFQ-105/2020|EPI ISL 486842|B.1.1|Ecuador|2020-07-01	0.0002020551	South America
South America|hCoV-19/Brazil/RJ-1943/2020|EPI ISL 456094|B.1.1.33|Brazil|2020-04-13	South America|hCoV-19/Ecuador/USFQ-105/2020|EPI ISL 486842|B.1.1|Ecuador|2020-07-01	0.0002020499	South America
South America|hCoV-19/Brazil/RJ-2000/2020|EPI ISL 456098|B.1.1.33|Brazil|2020-04-13	South America|hCoV-19/Ecuador/USFQ-105/2020|EPI ISL 486842|B.1.1|Ecuador|2020-07-01	0.0002694314	South America
South America|hCoV-19/Ecuador/USFQ-131/2020|EPI ISL 491935|B.1.1.1|Ecuador|2020-04-13	South America|hCoV-19/Ecuador/USFQ-105/2020|EPI ISL 486842|B.1.1|Ecuador|2020-07-01	0.0002358871	South America
South America|hCoV-19/Peru/ARE-INS-076/2020|EPI ISL 527789|B.1.1|Peru|2020-04-13	South America|hCoV-19/Ecuador/USFQ-105/2020|EPI ISL 486842|B.1.1|Ecuador|2020-07-01	0.0001355554	South America
South America|hCoV-19/Peru/LIM-INS-033/2020|EPI ISL 491458|B.1.1.1|Peru|2020-04-13	South America|hCoV-19/Ecuador/USFQ-105/2020|EPI ISL 486842|B.1.1|Ecuador|2020-07-01	0.0002711351	South America
South America|hCoV-19/Brazil/RJ-1966/2020|EPI ISL 456097|B.1.1.33|Brazil|2020-04-13	South America|hCoV-19/Ecuador/USFQ-105/2020|EPI ISL 486842|B.1.1|Ecuador|2020-07-01	0.0002020567	South America
South America|hCoV-19/Brazil/PE-IAM311/2020|EPI ISL 500480|B.1.1|Brazil|2020-04-13	South America|hCoV-19/Ecuador/USFQ-105/2020|EPI ISL 486842|B.1.1|Ecuador|2020-07-01	0.0001696103	South America
South America|hCoV-19/Brazil/PE-IAM355/2020|EPI ISL 500874|B.1.1|Brazil|2020-04-13	South America|hCoV-19/Ecuador/USFQ-105/2020|EPI ISL 486842|B.1.1|Ecuador|2020-07-01	0.0001021149	South America
South America|hCoV-19/Brazil/RJ-0263/2020|EPI ISL 470630|B.1.1.33|Brazil|2020-04-13	South America|hCoV-19/Ecuador/USFQ-105/2020|EPI ISL 486842|B.1.1|Ecuador|2020-07-01	0.0002396446	South America
South America|hCoV-19/Brazil/PE-IAM305/2020|EPI ISL 500478|B.1.1|Brazil|2020-04-13	South America|hCoV-19/Ecuador/USFQ-105/2020|EPI ISL 486842|B.1.1|Ecuador|2020-07-01	0.0002073915	South America
South America|hCoV-19/Brazil/MG-0258/2020|EPI ISL 470589|B.1.1.33|Brazil|2020-04-13	South America|hCoV-19/Ecuador/USFQ-105/2020|EPI ISL 486842|B.1.1|Ecuador|2020-07-01	0.0002074629	South America
South America|hCoV-19/Brazil/RJ-INCA-C15/2020|EPI ISL 513518|B.1.1.33|Brazil|2020-04-14	South America|hCoV-19/Ecuador/USFQ-105/2020|EPI ISL 486842|B.1.1|Ecuador|2020-07-01	0.0002356648	South America
South America|hCoV-19/Brazil/RJ-INCA-C13/2020|EPI ISL 513516|B.1.1.33|Brazil|2020-04-14	South America|hCoV-19/Ecuador/USFQ-105/2020|EPI ISL 486842|B.1.1|Ecuador|2020-07-01	0.0002357491	South America
South America|hCoV-19/Brazil/RJ-INCA-C12/2020|EPI ISL 513515|B.1.1.33|Brazil|2020-04-14	South America|hCoV-19/Ecuador/USFQ-105/2020|EPI ISL 486842|B.1.1|Ecuador|2020-07-01	0.0002693247	South America
South America|hCoV-19/Colombia/TOL-INS-0341-T15/2020|EPI ISL 526964|B.1|Colombia|2020-04-14	South America|hCoV-19/Ecuador/USFQ-105/2020|EPI ISL 486842|B.1.1|Ecuador|2020-07-01	0.0003709619	South America
South America|hCoV-19/Colombia/TOL-INS-0345-T20/2020|EPI ISL 526963|B.1|Colombia|2020-04-14	South America|hCoV-19/Ecuador/USFQ-105/2020|EPI ISL 486842|B.1.1|Ecuador|2020-07-01	0.0003709715	South America
South America|hCoV-19/Colombia/TOL-INS-0330-T5/2020|EPI ISL 526965|B.1|Colombia|2020-04-14	South America|hCoV-19/Ecuador/USFQ-105/2020|EPI ISL 486842|B.1.1|Ecuador|2020-07-01	0.0003039004	South America
South America|hCoV-19/Brazil/RJ-0266/2020|EPI ISL 470632|B.1.1.33|Brazil|2020-04-14	South America|hCoV-19/Ecuador/USFQ-105/2020|EPI ISL 486842|B.1.1|Ecuador|2020-07-01	0.0002038482	South America
South America|hCoV-19/Brazil/RJ-0265/2020|EPI ISL 470631|B.1.1.33|Brazil|2020-04-14	South America|hCoV-19/Ecuador/USFQ-105/2020|EPI ISL 486842|B.1.1|Ecuador|2020-07-01	0.0002378505	South America
South America|hCoV-19/Uruguay/UY-NYUMC873/2020|EPI ISL 457969|B.1.1|Uruguay|2020-04-14	South America|hCoV-19/Ecuador/USFQ-105/2020|EPI ISL 486842|B.1.1|Ecuador|2020-07-01	0.0001368876	South America
South America|hCoV-19/Brazil/RJ-INCA-C14/2020|EPI ISL 513517|B.1.1.33|Brazil|2020-04-14	South America|hCoV-19/Ecuador/USFQ-105/2020|EPI ISL 486842|B.1.1|Ecuador|2020-07-01	0.0002435037	South America
South America|hCoV-19/Brazil/RJ-UFRJ-1019/2020|EPI ISL 492032|B.1.1.33|Brazil|2020-04-15	South America|hCoV-19/Ecuador/USFQ-105/2020|EPI ISL 486842|B.1.1|Ecuador|2020-07-01	0.0002356428	South America
South America|hCoV-19/Brazil/AP-IEC-164082/2020|EPI ISL 458143|B.1.1.33|Brazil|2020-04-15	South America|hCoV-19/Ecuador/USFQ-105/2020|EPI ISL 486842|B.1.1|Ecuador|2020-07-01	0.0001683088	South America
South America|hCoV-19/Argentina/PAIS-G0001/2020|EPI ISL 499083|B.1.5|Argentina|2020-04-15	South America|hCoV-19/Ecuador/USFQ-105/2020|EPI ISL 486842|B.1.1|Ecuador|2020-07-01	0.0005051854	South America
South America|hCoV-19/Brazil/RJ-2044/2020|EPI ISL 456101|B.1.1.33|Brazil|2020-04-15	South America|hCoV-19/Ecuador/USFQ-105/2020|EPI ISL 486842|B.1.1|Ecuador|2020-07-01	0.0002020499	South America
South America|hCoV-19/Brazil/RJ-2033/2020|EPI ISL 456100|B.1.1.33|Brazil|2020-04-15	South America|hCoV-19/Ecuador/USFQ-105/2020|EPI ISL 486842|B.1.1|Ecuador|2020-07-01	0.0001683768	South America
South America|hCoV-19/Brazil/RJ-0267/2020|EPI ISL 470633|B.1.1.33|Brazil|2020-04-15	South America|hCoV-19/Ecuador/USFQ-105/2020|EPI ISL 486842|B.1.1|Ecuador|2020-07-01	0.0002038577	South America
South America|hCoV-19/Brazil/RJ-0268/2020|EPI ISL 470634|B.1.1.33|Brazil|2020-04-15	South America|hCoV-19/Ecuador/USFQ-105/2020|EPI ISL 486842|B.1.1|Ecuador|2020-07-01	0.0001698927	South America
South America|hCoV-19/Brazil/RJ-INCA-C34/2020|EPI ISL 513542|B.1.1.33|Brazil|2020-04-16	South America|hCoV-19/Ecuador/USFQ-105/2020|EPI ISL 486842|B.1.1|Ecuador|2020-07-01	0.0002019751	South America
South America|hCoV-19/Brazil/RJ-INCA-C28/2020|EPI ISL 513536|B.1.1.33|Brazil|2020-04-16	South America|hCoV-19/Ecuador/USFQ-105/2020|EPI ISL 486842|B.1.1|Ecuador|2020-07-01	0.0002356489	South America
South America|hCoV-19/Brazil/RJ-INCA-C23/2020|EPI ISL 513531|B.1.1.33|Brazil|2020-04-16	South America|hCoV-19/Ecuador/USFQ-105/2020|EPI ISL 486842|B.1.1|Ecuador|2020-07-01	0.0002019845	South America
South America|hCoV-19/Brazil/RJ-INCA-C26/2020|EPI ISL 513534|B.1.1.33|Brazil|2020-04-16	South America|hCoV-19/Ecuador/USFQ-105/2020|EPI ISL 486842|B.1.1|Ecuador|2020-07-01	0.0002693247	South America
South America|hCoV-19/Brazil/RJ-INCA-C25/2020|EPI ISL 513533|B.1.1.33|Brazil|2020-04-16	South America|hCoV-19/Ecuador/USFQ-105/2020|EPI ISL 486842|B.1.1|Ecuador|2020-07-01	0.0002019751	South America
South America|hCoV-19/Brazil/RJ-INCA-C22/2020|EPI ISL 513530|B.1.1.33|Brazil|2020-04-16	South America|hCoV-19/Ecuador/USFQ-105/2020|EPI ISL 486842|B.1.1|Ecuador|2020-07-01	0.0001683088	South America
South America|hCoV-19/Brazil/RJ-INCA-C32/2020|EPI ISL 513540|B.1.1.33|Brazil|2020-04-16	South America|hCoV-19/Ecuador/USFQ-105/2020|EPI ISL 486842|B.1.1|Ecuador|2020-07-01	0.0002356428	South America
South America|hCoV-19/Brazil/RJ-INCA-C35/2020|EPI ISL 513543|B.1.1.33|Brazil|2020-04-16	South America|hCoV-19/Ecuador/USFQ-105/2020|EPI ISL 486842|B.1.1|Ecuador|2020-07-01	0.0002019845	South America
South America|hCoV-19/Brazil/RJ-2091/2020|EPI ISL 467347|B.1.1.33|Brazil|2020-04-16	South America|hCoV-19/Ecuador/USFQ-105/2020|EPI ISL 486842|B.1.1|Ecuador|2020-07-01	0.0002693316	South America
South America|hCoV-19/Brazil/RJ-2100/2020|EPI ISL 541353|B.1.1.33|Brazil|2020-04-16	South America|hCoV-19/Ecuador/USFQ-105/2020|EPI ISL 486842|B.1.1|Ecuador|2020-07-01	0.0002019871	South America
South America|hCoV-19/Brazil/RJ-2078/2020|EPI ISL 456106|B.1.1.33|Brazil|2020-04-16	South America|hCoV-19/Ecuador/USFQ-105/2020|EPI ISL 486842|B.1.1|Ecuador|2020-07-01	0.0002020593	South America
South America|hCoV-19/Brazil/RJ-2057/2020|EPI ISL 456102|B.1.1.33|Brazil|2020-04-16	South America|hCoV-19/Ecuador/USFQ-105/2020|EPI ISL 486842|B.1.1|Ecuador|2020-07-01	0.0002020551	South America
South America|hCoV-19/Brazil/RJ-2062/2020|EPI ISL 456103|B.1.1.33|Brazil|2020-04-16	South America|hCoV-19/Ecuador/USFQ-105/2020|EPI ISL 486842|B.1.1|Ecuador|2020-07-01	0.0002694244	South America
South America|hCoV-19/Brazil/RJ-2072/2020|EPI ISL 456104|B.1.1.33|Brazil|2020-04-16	South America|hCoV-19/Ecuador/USFQ-105/2020|EPI ISL 486842|B.1.1|Ecuador|2020-07-01	0.0001683712	South America
South America|hCoV-19/Brazil/RJ-2077/2020|EPI ISL 456105|B.1.1.33|Brazil|2020-04-16	South America|hCoV-19/Ecuador/USFQ-105/2020|EPI ISL 486842|B.1.1|Ecuador|2020-07-01	0.0002357521	South America
South America|hCoV-19/Peru/ARE-INS-075/2020|EPI ISL 527787|B.1.1|Peru|2020-04-16	South America|hCoV-19/Ecuador/USFQ-105/2020|EPI ISL 486842|B.1.1|Ecuador|2020-07-01	0.0001694437	South America
South America|hCoV-19/Brazil/RJ-INCA-C30/2020|EPI ISL 513538|B.1.1.33|Brazil|2020-04-16	South America|hCoV-19/Ecuador/USFQ-105/2020|EPI ISL 486842|B.1.1|Ecuador|2020-07-01	0.0002019913	South America
South America|hCoV-19/Brazil/RJ-0269/2020|EPI ISL 470635|B.1.1.33|Brazil|2020-04-16	South America|hCoV-19/Ecuador/USFQ-105/2020|EPI ISL 486842|B.1.1|Ecuador|2020-07-01	0.0002038343	South America
South America|hCoV-19/Brazil/RJ-0270/2020|EPI ISL 470636|B.1.1.33|Brazil|2020-04-16	South America|hCoV-19/Ecuador/USFQ-105/2020|EPI ISL 486842|B.1.1|Ecuador|2020-07-01	0.0002053829	South America
South America|hCoV-19/Brazil/MG-0291/2020|EPI ISL 470596|B.1.1.33|Brazil|2020-04-16	South America|hCoV-19/Ecuador/USFQ-105/2020|EPI ISL 486842|B.1.1|Ecuador|2020-07-01	0.0002074777	South America
South America|hCoV-19/Brazil/RJ-UFRJ-54093/2020|EPI ISL 492042|B.1.1.33|Brazil|2020-04-16	South America|hCoV-19/Ecuador/USFQ-105/2020|EPI ISL 486842|B.1.1|Ecuador|2020-07-01	0.0003030111	South America
South America|hCoV-19/Brazil/RJ-UFRJ-2215/2020|EPI ISL 492034|B.1.1.33|Brazil|2020-04-17	South America|hCoV-19/Ecuador/USFQ-105/2020|EPI ISL 486842|B.1.1|Ecuador|2020-07-01	0.0001683088	South America
South America|hCoV-19/Brazil/RJ-2231/2020|EPI ISL 541356|B.1.1.33|Brazil|2020-04-17	South America|hCoV-19/Ecuador/USFQ-105/2020|EPI ISL 486842|B.1.1|Ecuador|2020-07-01	0.0002693372	South America
South America|hCoV-19/Brazil/RJ-INCA-C39/2020|EPI ISL 513547|B.1.1.33|Brazil|2020-04-17	South America|hCoV-19/Ecuador/USFQ-105/2020|EPI ISL 486842|B.1.1|Ecuador|2020-07-01	0.0002019751	South America
South America|hCoV-19/Brazil/RJ-INCA-C40/2020|EPI ISL 513548|B.1.1.33|Brazil|2020-04-17	South America|hCoV-19/Ecuador/USFQ-105/2020|EPI ISL 486842|B.1.1|Ecuador|2020-07-01	0.0002019751	South America
South America|hCoV-19/Ecuador/USFQ-065/2020|EPI ISL 481247|B.1.1|Ecuador|2020-04-17	South America|hCoV-19/Ecuador/USFQ-105/2020|EPI ISL 486842|B.1.1|Ecuador|2020-07-01	0.0001009808	South America
South America|hCoV-19/Ecuador/USFQ-026/2020|EPI ISL 481244|B.1|Ecuador|2020-04-17	South America|hCoV-19/Ecuador/USFQ-105/2020|EPI ISL 486842|B.1.1|Ecuador|2020-07-01	0.0003030205	South America
South America|hCoV-19/Brazil/SP-164/2020|EPI ISL 523961|B.1.1.33|Brazil|2020-04-17	South America|hCoV-19/Ecuador/USFQ-105/2020|EPI ISL 486842|B.1.1|Ecuador|2020-07-01	0.0002356490	South America
South America|hCoV-19/Brazil/RJ-2208/2020|EPI ISL 467350|B.1.1.33|Brazil|2020-04-17	South America|hCoV-19/Ecuador/USFQ-105/2020|EPI ISL 486842|B.1.1|Ecuador|2020-07-01	0.0002019751	South America
South America|hCoV-19/Brazil/RJ-2197/2020|EPI ISL 467349|B.1.1.33|Brazil|2020-04-17	South America|hCoV-19/Ecuador/USFQ-105/2020|EPI ISL 486842|B.1.1|Ecuador|2020-07-01	0.0004040040	South America
South America|hCoV-19/Brazil/RJ-2233/2020|EPI ISL 467351|B.1.1.33|Brazil|2020-04-17	South America|hCoV-19/Ecuador/USFQ-105/2020|EPI ISL 486842|B.1.1|Ecuador|2020-07-01	0.0001683088	South America
South America|hCoV-19/Brazil/RJ-2195/2020|EPI ISL 467348|B.1.1.33|Brazil|2020-04-17	South America|hCoV-19/Ecuador/USFQ-105/2020|EPI ISL 486842|B.1.1|Ecuador|2020-07-01	0.0001683145	South America
South America|hCoV-19/Brazil/RJ-INCA-C41/2020|EPI ISL 513549|B.1.1.33|Brazil|2020-04-17	South America|hCoV-19/Ecuador/USFQ-105/2020|EPI ISL 486842|B.1.1|Ecuador|2020-07-01	0.0001683145	South America
South America|hCoV-19/Ecuador/USFQ-054/2020|EPI ISL 481246|B.1.1|Ecuador|2020-04-17	South America|hCoV-19/Ecuador/USFQ-105/2020|EPI ISL 486842|B.1.1|Ecuador|2020-07-01	0.0001683189	South America
South America|hCoV-19/Brazil/RJ-INCA-C42/2020|EPI ISL 513550|B.1.1.33|Brazil|2020-04-17	South America|hCoV-19/Ecuador/USFQ-105/2020|EPI ISL 486842|B.1.1|Ecuador|2020-07-01	0.0002356508	South America
South America|hCoV-19/Ecuador/USFQ-045/2020|EPI ISL 471268|B.1.1|Ecuador|2020-04-17	South America|hCoV-19/Ecuador/USFQ-105/2020|EPI ISL 486842|B.1.1|Ecuador|2020-07-01	0.0000000000	South America
South America|hCoV-19/Brazil/RJ-INCA-C44/2020|EPI ISL 513551|B.1.1.33|Brazil|2020-04-17	South America|hCoV-19/Ecuador/USFQ-105/2020|EPI ISL 486842|B.1.1|Ecuador|2020-07-01	0.0002027873	South America
South America|hCoV-19/Brazil/MG-0286/2020|EPI ISL 470591|B.1.1.33|Brazil|2020-04-17	South America|hCoV-19/Ecuador/USFQ-105/2020|EPI ISL 486842|B.1.1|Ecuador|2020-07-01	0.0002738844	South America
South America|hCoV-19/Brazil/RJ-0271/2020|EPI ISL 470637|B.1.1.33|Brazil|2020-04-17	South America|hCoV-19/Ecuador/USFQ-105/2020|EPI ISL 486842|B.1.1|Ecuador|2020-07-01	0.0002053829	South America
South America|hCoV-19/Brazil/SP-512/2020|EPI ISL 471556|B.1.1|Brazil|2020-04-18	South America|hCoV-19/Ecuador/USFQ-105/2020|EPI ISL 486842|B.1.1|Ecuador|2020-07-01	0.0002356759	South America
South America|hCoV-19/Argentina/PAIS-A0025/2020|EPI ISL 430816|B.1.1|Argentina|2020-04-18	South America|hCoV-19/Ecuador/USFQ-105/2020|EPI ISL 486842|B.1.1|Ecuador|2020-07-01	0.0003054431	South America
South America|hCoV-19/Argentina/PAIS-A0027/2020|EPI ISL 430818|B.1.1|Argentina|2020-04-19	South America|hCoV-19/Ecuador/USFQ-105/2020|EPI ISL 486842|B.1.1|Ecuador|2020-07-01	0.0003054328	South America
South America|hCoV-19/Brazil/RJ-INCA-C47/2020|EPI ISL 513553|B.1.1.33|Brazil|2020-04-20	South America|hCoV-19/Ecuador/USFQ-105/2020|EPI ISL 486842|B.1.1|Ecuador|2020-07-01	0.0002019845	South America
South America|hCoV-19/Brazil/AP-IEC-164346/2020|EPI ISL 458145|B.1.1.33|Brazil|2020-04-20	South America|hCoV-19/Ecuador/USFQ-105/2020|EPI ISL 486842|B.1.1|Ecuador|2020-07-01	0.0002356538	South America
South America|hCoV-19/Brazil/RJ-2376/2020|EPI ISL 541360|B.1.1.33|Brazil|2020-04-20	South America|hCoV-19/Ecuador/USFQ-105/2020|EPI ISL 486842|B.1.1|Ecuador|2020-07-01	0.0001683088	South America
South America|hCoV-19/Brazil/RJ-2377/2020|EPI ISL 541361|B.1.1.33|Brazil|2020-04-20	South America|hCoV-19/Ecuador/USFQ-105/2020|EPI ISL 486842|B.1.1|Ecuador|2020-07-01	0.0002693247	South America
South America|hCoV-19/Brazil/SE-6579/2020|EPI ISL 541388|B.1.1.33|Brazil|2020-04-20	South America|hCoV-19/Ecuador/USFQ-105/2020|EPI ISL 486842|B.1.1|Ecuador|2020-07-01	0.0003030009	South America
South America|hCoV-19/Brazil/SE-6583/2020|EPI ISL 541389|B.1|Brazil|2020-04-20	South America|hCoV-19/Ecuador/USFQ-105/2020|EPI ISL 486842|B.1.1|Ecuador|2020-07-01	0.0003367153	South America
South America|hCoV-19/Brazil/RJ-2422/2020|EPI ISL 467352|B.1.1.33|Brazil|2020-04-20	South America|hCoV-19/Ecuador/USFQ-105/2020|EPI ISL 486842|B.1.1|Ecuador|2020-07-01	0.0002019819	South America
South America|hCoV-19/Brazil/RJ-2343/2020|EPI ISL 541358|B.1.1.33|Brazil|2020-04-20	South America|hCoV-19/Ecuador/USFQ-105/2020|EPI ISL 486842|B.1.1|Ecuador|2020-07-01	0.0001683145	South America
South America|hCoV-19/Brazil/SE-6607/2020|EPI ISL 541395|B.1.5|Brazil|2020-04-20	South America|hCoV-19/Ecuador/USFQ-105/2020|EPI ISL 486842|B.1.1|Ecuador|2020-07-01	0.0003030739	South America
South America|hCoV-19/Brazil/SE-6608/2020|EPI ISL 541396|B.1.5|Brazil|2020-04-20	South America|hCoV-19/Ecuador/USFQ-105/2020|EPI ISL 486842|B.1.1|Ecuador|2020-07-01	0.0003031964	South America
South America|hCoV-19/Brazil/RJ-INCA-C48/2020|EPI ISL 513554|B.1.1.33|Brazil|2020-04-20	South America|hCoV-19/Ecuador/USFQ-105/2020|EPI ISL 486842|B.1.1|Ecuador|2020-07-01	0.0001706346	South America
South America|hCoV-19/Brazil/RJ-INCA-C49/2020|EPI ISL 513555|B.1.1.33|Brazil|2020-04-20	South America|hCoV-19/Ecuador/USFQ-105/2020|EPI ISL 486842|B.1.1|Ecuador|2020-07-01	0.0002389381	South America
South America|hCoV-19/Brazil/RJ-INCA-C46/2020|EPI ISL 513552|B.1.1.33|Brazil|2020-04-20	South America|hCoV-19/Ecuador/USFQ-105/2020|EPI ISL 486842|B.1.1|Ecuador|2020-07-01	0.0002389268	South America
South America|hCoV-19/Brazil/RJ-2342/2020|EPI ISL 541357|B.1.1.33|Brazil|2020-04-20	South America|hCoV-19/Ecuador/USFQ-105/2020|EPI ISL 486842|B.1.1|Ecuador|2020-07-01	0.0003367106	South America
South America|hCoV-19/Brazil/SE-6606/2020|EPI ISL 541394|B.1.212|Brazil|2020-04-20	South America|hCoV-19/Ecuador/USFQ-105/2020|EPI ISL 486842|B.1.1|Ecuador|2020-07-01	0.0003375221	South America
South America|hCoV-19/Brazil/RJ-0273/2020|EPI ISL 470639|B.1.1.33|Brazil|2020-04-20	South America|hCoV-19/Ecuador/USFQ-105/2020|EPI ISL 486842|B.1.1|Ecuador|2020-07-01	0.0003058216	South America
South America|hCoV-19/Brazil/RJ-0275/2020|EPI ISL 470641|B.1.1.33|Brazil|2020-04-20	South America|hCoV-19/Ecuador/USFQ-105/2020|EPI ISL 486842|B.1.1|Ecuador|2020-07-01	0.0001698812	South America
South America|hCoV-19/Brazil/SE-6601/2020|EPI ISL 541392|B.1.1.33|Brazil|2020-04-20	South America|hCoV-19/Ecuador/USFQ-105/2020|EPI ISL 486842|B.1.1|Ecuador|2020-07-01	0.0002722536	South America
South America|hCoV-19/Brazil/RJ-0274/2020|EPI ISL 470640|B.1.1.33|Brazil|2020-04-20	South America|hCoV-19/Ecuador/USFQ-105/2020|EPI ISL 486842|B.1.1|Ecuador|2020-07-01	0.0002053997	South America
South America|hCoV-19/Brazil/SE-6603/2020|EPI ISL 541393|B.1.1|Brazil|2020-04-21	South America|hCoV-19/Ecuador/USFQ-105/2020|EPI ISL 486842|B.1.1|Ecuador|2020-07-01	0.0001683145	South America
South America|hCoV-19/Colombia/MAG-INS-101935/2020|EPI ISL 456153|B.1.255|Colombia|2020-04-22	South America|hCoV-19/Ecuador/USFQ-105/2020|EPI ISL 486842|B.1.1|Ecuador|2020-07-01	0.0003030410	South America
South America|hCoV-19/Brazil/RJ-INCA-C67/2020|EPI ISL 513559|B.1.1.33|Brazil|2020-04-22	South America|hCoV-19/Ecuador/USFQ-105/2020|EPI ISL 486842|B.1.1|Ecuador|2020-07-01	0.0002693191	South America
South America|hCoV-19/Brazil/RJ-INCA-C63/2020|EPI ISL 513556|B.1.1.33|Brazil|2020-04-22	South America|hCoV-19/Ecuador/USFQ-105/2020|EPI ISL 486842|B.1.1|Ecuador|2020-07-01	0.0001683088	South America
South America|hCoV-19/Brazil/SP-211/2020|EPI ISL 523991|B.1.1.33|Brazil|2020-04-22	South America|hCoV-19/Ecuador/USFQ-105/2020|EPI ISL 486842|B.1.1|Ecuador|2020-07-01	0.0002356538	South America
South America|hCoV-19/Brazil/RJ-INCA-C65/2020|EPI ISL 513558|B.1.1.33|Brazil|2020-04-22	South America|hCoV-19/Ecuador/USFQ-105/2020|EPI ISL 486842|B.1.1|Ecuador|2020-07-01	0.0002019845	South America
South America|hCoV-19/Peru/LOR-INS-082/2020|EPI ISL 514342|B.1.1|Peru|2020-04-22	South America|hCoV-19/Ecuador/USFQ-105/2020|EPI ISL 486842|B.1.1|Ecuador|2020-07-01	0.0003047813	South America
South America|hCoV-19/Peru/LOR-INS-080/2020|EPI ISL 514340|B.1.1|Peru|2020-04-22	South America|hCoV-19/Ecuador/USFQ-105/2020|EPI ISL 486842|B.1.1|Ecuador|2020-07-01	0.0002032554	South America
South America|hCoV-19/Peru/LOR-INS-079/2020|EPI ISL 514339|B.1.1|Peru|2020-04-22	South America|hCoV-19/Ecuador/USFQ-105/2020|EPI ISL 486842|B.1.1|Ecuador|2020-07-01	0.0001694561	South America
South America|hCoV-19/Ecuador/23055/2020|EPI ISL 491945|B.1.1|Ecuador|2020-04-22	South America|hCoV-19/Ecuador/USFQ-105/2020|EPI ISL 486842|B.1.1|Ecuador|2020-07-01	0.0001020662	South America
South America|hCoV-19/Peru/LOR-INS-081/2020|EPI ISL 514341|B.1.1|Peru|2020-04-22	South America|hCoV-19/Ecuador/USFQ-105/2020|EPI ISL 486842|B.1.1|Ecuador|2020-07-01	0.0002372458	South America
South America|hCoV-19/Brazil/SP-263/2020|EPI ISL 524467|B.1.1.33|Brazil|2020-04-22	South America|hCoV-19/Ecuador/USFQ-105/2020|EPI ISL 486842|B.1.1|Ecuador|2020-07-01	0.0003030966	South America
South America|hCoV-19/Uruguay/UY-NYUMC877/2020|EPI ISL 457973|B.1.1|Uruguay|2020-04-22	South America|hCoV-19/Ecuador/USFQ-105/2020|EPI ISL 486842|B.1.1|Ecuador|2020-07-01	0.0002743214	South America
South America|hCoV-19/Brazil/RJ-0276/2020|EPI ISL 470642|B.1.1.33|Brazil|2020-04-22	South America|hCoV-19/Ecuador/USFQ-105/2020|EPI ISL 486842|B.1.1|Ecuador|2020-07-01	0.0002053743	South America
South America|hCoV-19/Brazil/RJ-0277/2020|EPI ISL 470643|B.1.1.33|Brazil|2020-04-22	South America|hCoV-19/Ecuador/USFQ-105/2020|EPI ISL 486842|B.1.1|Ecuador|2020-07-01	0.0002738636	South America
South America|hCoV-19/Brazil/RJ-0278/2020|EPI ISL 470644|B.1.1.33|Brazil|2020-04-22	South America|hCoV-19/Ecuador/USFQ-105/2020|EPI ISL 486842|B.1.1|Ecuador|2020-07-01	0.0003423521	South America
South America|hCoV-19/Brazil/RJ-0279/2020|EPI ISL 470645|B.1.1.33|Brazil|2020-04-22	South America|hCoV-19/Ecuador/USFQ-105/2020|EPI ISL 486842|B.1.1|Ecuador|2020-07-01	0.0002055236	South America
South America|hCoV-19/Brazil/AP-IEC-164920/2020|EPI ISL 524796|B.1.1.33|Brazil|2020-04-23	South America|hCoV-19/Ecuador/USFQ-105/2020|EPI ISL 486842|B.1.1|Ecuador|2020-07-01	0.0001683088	South America
South America|hCoV-19/Brazil/SP-213/2020|EPI ISL 523992|B.1.1.33|Brazil|2020-04-23	South America|hCoV-19/Ecuador/USFQ-105/2020|EPI ISL 486842|B.1.1|Ecuador|2020-07-01	0.0002356428	South America
South America|hCoV-19/Peru/LIM-INS-029/2020|EPI ISL 491433|C.14|Peru|2020-04-23	South America|hCoV-19/Ecuador/USFQ-105/2020|EPI ISL 486842|B.1.1|Ecuador|2020-07-01	0.0003050108	South America
South America|hCoV-19/Peru/LIM-INS-031/2020|EPI ISL 491435|B.1|Peru|2020-04-23	South America|hCoV-19/Ecuador/USFQ-105/2020|EPI ISL 486842|B.1.1|Ecuador|2020-07-01	0.0002711161	South America
South America|hCoV-19/Peru/LIM-INS-030/2020|EPI ISL 491434|B.1.255|Peru|2020-04-23	South America|hCoV-19/Ecuador/USFQ-105/2020|EPI ISL 486842|B.1.1|Ecuador|2020-07-01	0.0002711677	South America
South America|hCoV-19/Brazil/RJ-0280/2020|EPI ISL 470646|B.1.1.33|Brazil|2020-04-23	South America|hCoV-19/Ecuador/USFQ-105/2020|EPI ISL 486842|B.1.1|Ecuador|2020-07-01	0.0002396252	South America
South America|hCoV-19/Brazil/RJ-INCA-C72/2020|EPI ISL 513563|B.1.1.33|Brazil|2020-04-24	South America|hCoV-19/Ecuador/USFQ-105/2020|EPI ISL 486842|B.1.1|Ecuador|2020-07-01	0.0002356538	South America
South America|hCoV-19/Brazil/RJ-INCA-C78/2020|EPI ISL 513568|B.1.1.33|Brazil|2020-04-24	South America|hCoV-19/Ecuador/USFQ-105/2020|EPI ISL 486842|B.1.1|Ecuador|2020-07-01	0.0002693247	South America
South America|hCoV-19/Brazil/RJ-INCA-C95/2020|EPI ISL 513572|B.1.1.33|Brazil|2020-04-24	South America|hCoV-19/Ecuador/USFQ-105/2020|EPI ISL 486842|B.1.1|Ecuador|2020-07-01	0.0002019845	South America
South America|hCoV-19/Brazil/RJ-INCA-C77/2020|EPI ISL 513567|B.1.1.33|Brazil|2020-04-24	South America|hCoV-19/Ecuador/USFQ-105/2020|EPI ISL 486842|B.1.1|Ecuador|2020-07-01	0.0001683088	South America
South America|hCoV-19/Brazil/RJ-INCA-C75/2020|EPI ISL 513565|B.1.1.33|Brazil|2020-04-24	South America|hCoV-19/Ecuador/USFQ-105/2020|EPI ISL 486842|B.1.1|Ecuador|2020-07-01	0.0002036571	South America
South America|hCoV-19/Brazil/MA-IEC-164827/2020|EPI ISL 524788|B.1.1.33|Brazil|2020-04-24	South America|hCoV-19/Ecuador/USFQ-105/2020|EPI ISL 486842|B.1.1|Ecuador|2020-07-01	0.0002356648	South America
South America|hCoV-19/Brazil/RJ-2676/2020|EPI ISL 467354|B.1.5|Brazil|2020-04-24	South America|hCoV-19/Ecuador/USFQ-105/2020|EPI ISL 486842|B.1.1|Ecuador|2020-07-01	0.0003367214	South America
South America|hCoV-19/Brazil/RJ-2696/2020|EPI ISL 467358|B.1.1.33|Brazil|2020-04-24	South America|hCoV-19/Ecuador/USFQ-105/2020|EPI ISL 486842|B.1.1|Ecuador|2020-07-01	0.0001683088	South America
South America|hCoV-19/Brazil/RJ-2669/2020|EPI ISL 467353|B.1.1.33|Brazil|2020-04-24	South America|hCoV-19/Ecuador/USFQ-105/2020|EPI ISL 486842|B.1.1|Ecuador|2020-07-01	0.0002019751	South America
South America|hCoV-19/Brazil/RJ-2683/2020|EPI ISL 467357|B.1.1.33|Brazil|2020-04-24	South America|hCoV-19/Ecuador/USFQ-105/2020|EPI ISL 486842|B.1.1|Ecuador|2020-07-01	0.0002356490	South America
South America|hCoV-19/Brazil/SE-6568/2020|EPI ISL 541387|B.1|Brazil|2020-04-24	South America|hCoV-19/Ecuador/USFQ-105/2020|EPI ISL 486842|B.1.1|Ecuador|2020-07-01	0.0003367039	South America
South America|hCoV-19/Brazil/RJ-2678/2020|EPI ISL 467355|B.1.1.33|Brazil|2020-04-24	South America|hCoV-19/Ecuador/USFQ-105/2020|EPI ISL 486842|B.1.1|Ecuador|2020-07-01	0.0003367066	South America
South America|hCoV-19/Brazil/RJ-INCA-C76/2020|EPI ISL 513566|B.1.1.33|Brazil|2020-04-24	South America|hCoV-19/Ecuador/USFQ-105/2020|EPI ISL 486842|B.1.1|Ecuador|2020-07-01	0.0002047855	South America
South America|hCoV-19/Brazil/RJ-INCA-C82/2020|EPI ISL 513570|B.1.1.33|Brazil|2020-04-24	South America|hCoV-19/Ecuador/USFQ-105/2020|EPI ISL 486842|B.1.1|Ecuador|2020-07-01	0.0001706579	South America
South America|hCoV-19/Brazil/SP-299/2020|EPI ISL 527864|B.1.1.33|Brazil|2020-04-24	South America|hCoV-19/Ecuador/USFQ-105/2020|EPI ISL 486842|B.1.1|Ecuador|2020-07-01	0.0002693335	South America
South America|hCoV-19/Brazil/RJ-INCA-C73/2020|EPI ISL 513564|B.1.1.33|Brazil|2020-04-24	South America|hCoV-19/Ecuador/USFQ-105/2020|EPI ISL 486842|B.1.1|Ecuador|2020-07-01	0.0002019913	South America
South America|hCoV-19/Brazil/RJ-INCA-C94/2020|EPI ISL 513571|B.1.1.33|Brazil|2020-04-24	South America|hCoV-19/Ecuador/USFQ-105/2020|EPI ISL 486842|B.1.1|Ecuador|2020-07-01	0.0002360095	South America
South America|hCoV-19/Brazil/RJ-INCA-C79/2020|EPI ISL 513569|B.1.1.33|Brazil|2020-04-24	South America|hCoV-19/Ecuador/USFQ-105/2020|EPI ISL 486842|B.1.1|Ecuador|2020-07-01	0.0002735696	South America
South America|hCoV-19/Brazil/RJ-0281/2020|EPI ISL 470647|B.1.1.33|Brazil|2020-04-24	South America|hCoV-19/Ecuador/USFQ-105/2020|EPI ISL 486842|B.1.1|Ecuador|2020-07-01	0.0002718223	South America
South America|hCoV-19/Brazil/RJ-0283/2020|EPI ISL 470649|B.1.1.33|Brazil|2020-04-24	South America|hCoV-19/Ecuador/USFQ-105/2020|EPI ISL 486842|B.1.1|Ecuador|2020-07-01	0.0002738563	South America
South America|hCoV-19/Brazil/RJ-0284/2020|EPI ISL 470650|B.1.1.33|Brazil|2020-04-24	South America|hCoV-19/Ecuador/USFQ-105/2020|EPI ISL 486842|B.1.1|Ecuador|2020-07-01	0.0001714184	South America
South America|hCoV-19/Brazil/RJ-0282/2020|EPI ISL 470648|B.1.1.33|Brazil|2020-04-24	South America|hCoV-19/Ecuador/USFQ-105/2020|EPI ISL 486842|B.1.1|Ecuador|2020-07-01	0.0002400131	South America
South America|hCoV-19/Brazil/MA-IEC-165425/2020|EPI ISL 524794|B.1.1.33|Brazil|2020-04-25	South America|hCoV-19/Ecuador/USFQ-105/2020|EPI ISL 486842|B.1.1|Ecuador|2020-07-01	0.0002019803	South America
South America|hCoV-19/Brazil/RJ-2733/2020|EPI ISL 467360|B.1.1.33|Brazil|2020-04-25	South America|hCoV-19/Ecuador/USFQ-105/2020|EPI ISL 486842|B.1.1|Ecuador|2020-07-01	0.0003367632	South America
South America|hCoV-19/Brazil/RJ-2777/2020|EPI ISL 467364|B.1.1.33|Brazil|2020-04-25	South America|hCoV-19/Ecuador/USFQ-105/2020|EPI ISL 486842|B.1.1|Ecuador|2020-07-01	0.0002356428	South America
South America|hCoV-19/Ecuador/23890/2020|EPI ISL 491944|B.1.1|Ecuador|2020-04-25	South America|hCoV-19/Ecuador/USFQ-105/2020|EPI ISL 486842|B.1.1|Ecuador|2020-07-01	0.0001020662	South America
South America|hCoV-19/Brazil/SP-306/2020|EPI ISL 534325|B.1.1.33|Brazil|2020-04-25	South America|hCoV-19/Ecuador/USFQ-105/2020|EPI ISL 486842|B.1.1|Ecuador|2020-07-01	0.0002693824	South America
South America|hCoV-19/Brazil/SP-304/2020|EPI ISL 534323|B.1.1.33|Brazil|2020-04-25	South America|hCoV-19/Ecuador/USFQ-105/2020|EPI ISL 486842|B.1.1|Ecuador|2020-07-01	0.0002357124	South America
South America|hCoV-19/Brazil/SP-L5-CAMPI95/2020|EPI ISL 476422|B.1.1.33|Brazil|2020-04-25	South America|hCoV-19/Ecuador/USFQ-105/2020|EPI ISL 486842|B.1.1|Ecuador|2020-07-01	0.0002091043	South America
South America|hCoV-19/Colombia/NAR-INS-103303/2020|EPI ISL 456154|B.1.1|Colombia|2020-04-26	South America|hCoV-19/Ecuador/USFQ-105/2020|EPI ISL 486842|B.1.1|Ecuador|2020-07-01	0.0002019844	South America
South America|hCoV-19/Brazil/SE-6544/2020|EPI ISL 541378|B.1.1|Brazil|2020-04-26	South America|hCoV-19/Ecuador/USFQ-105/2020|EPI ISL 486842|B.1.1|Ecuador|2020-07-01	0.0001683211	South America
South America|hCoV-19/Brazil/SE-6563/2020|EPI ISL 541385|B.1.1.33|Brazil|2020-04-26	South America|hCoV-19/Ecuador/USFQ-105/2020|EPI ISL 486842|B.1.1|Ecuador|2020-07-01	0.0002693121	South America
South America|hCoV-19/Brazil/SE-6549/2020|EPI ISL 541379|B.1|Brazil|2020-04-26	South America|hCoV-19/Ecuador/USFQ-105/2020|EPI ISL 486842|B.1.1|Ecuador|2020-07-01	0.0003030205	South America
South America|hCoV-19/Brazil/SE-6539/2020|EPI ISL 541377|B.1.5|Brazil|2020-04-26	South America|hCoV-19/Ecuador/USFQ-105/2020|EPI ISL 486842|B.1.1|Ecuador|2020-07-01	0.0002693456	South America
South America|hCoV-19/Brazil/PA-IEC-164684/2020|EPI ISL 458148|B.1.1.33|Brazil|2020-04-27	South America|hCoV-19/Ecuador/USFQ-105/2020|EPI ISL 486842|B.1.1|Ecuador|2020-07-01	0.0003029970	South America
South America|hCoV-19/Brazil/SE-6557/2020|EPI ISL 541383|B.1|Brazil|2020-04-27	South America|hCoV-19/Ecuador/USFQ-105/2020|EPI ISL 486842|B.1.1|Ecuador|2020-07-01	0.0003030205	South America
South America|hCoV-19/Brazil/SE-6550/2020|EPI ISL 541380|B.1.5|Brazil|2020-04-27	South America|hCoV-19/Ecuador/USFQ-105/2020|EPI ISL 486842|B.1.1|Ecuador|2020-07-01	0.0002693456	South America
South America|hCoV-19/Brazil/SE-6561/2020|EPI ISL 541384|B.1.1|Brazil|2020-04-27	South America|hCoV-19/Ecuador/USFQ-105/2020|EPI ISL 486842|B.1.1|Ecuador|2020-07-01	0.0001683132	South America
South America|hCoV-19/Brazil/RJ-2822/2020|EPI ISL 467367|B.1.1.33|Brazil|2020-04-27	South America|hCoV-19/Ecuador/USFQ-105/2020|EPI ISL 486842|B.1.1|Ecuador|2020-07-01	0.0002019751	South America
South America|hCoV-19/Brazil/RJ-2776/2020|EPI ISL 467363|B.1.1.33|Brazil|2020-04-27	South America|hCoV-19/Ecuador/USFQ-105/2020|EPI ISL 486842|B.1.1|Ecuador|2020-07-01	0.0003030111	South America
South America|hCoV-19/Brazil/RJ-2811/2020|EPI ISL 467365|B.1.1.33|Brazil|2020-04-27	South America|hCoV-19/Ecuador/USFQ-105/2020|EPI ISL 486842|B.1.1|Ecuador|2020-07-01	0.0002693372	South America
South America|hCoV-19/Brazil/RJ-2770/2020|EPI ISL 467362|B.1.1.33|Brazil|2020-04-27	South America|hCoV-19/Ecuador/USFQ-105/2020|EPI ISL 486842|B.1.1|Ecuador|2020-07-01	0.0003030111	South America
South America|hCoV-19/Brazil/RJ-2769/2020|EPI ISL 467361|B.1.1.33|Brazil|2020-04-27	South America|hCoV-19/Ecuador/USFQ-105/2020|EPI ISL 486842|B.1.1|Ecuador|2020-07-01	0.0003704105	South America
South America|hCoV-19/Brazil/SE-6556/2020|EPI ISL 541382|B.1.1.33|Brazil|2020-04-27	South America|hCoV-19/Ecuador/USFQ-105/2020|EPI ISL 486842|B.1.1|Ecuador|2020-07-01	0.0003029930	South America
South America|hCoV-19/Brazil/SE-6555/2020|EPI ISL 541381|B.1|Brazil|2020-04-27	South America|hCoV-19/Ecuador/USFQ-105/2020|EPI ISL 486842|B.1.1|Ecuador|2020-07-01	0.0003703950	South America
South America|hCoV-19/Brazil/MA-IEC-165398/2020|EPI ISL 524790|B.1.1.33|Brazil|2020-04-28	South America|hCoV-19/Ecuador/USFQ-105/2020|EPI ISL 486842|B.1.1|Ecuador|2020-07-01	0.0002356538	South America
South America|hCoV-19/Brazil/RJ-2844/2020|EPI ISL 467369|B.1.1.33|Brazil|2020-04-28	South America|hCoV-19/Ecuador/USFQ-105/2020|EPI ISL 486842|B.1.1|Ecuador|2020-07-01	0.0002356490	South America
South America|hCoV-19/Brazil/RJ-2840/2020|EPI ISL 467368|B.1.1.33|Brazil|2020-04-28	South America|hCoV-19/Ecuador/USFQ-105/2020|EPI ISL 486842|B.1.1|Ecuador|2020-07-01	0.0001683088	South America
South America|hCoV-19/Brazil/RJ-2868/2020|EPI ISL 467371|B.1.1.33|Brazil|2020-04-28	South America|hCoV-19/Ecuador/USFQ-105/2020|EPI ISL 486842|B.1.1|Ecuador|2020-07-01	0.0002356649	South America
South America|hCoV-19/Brazil/RJ-2903/2020|EPI ISL 541362|B.1.1.33|Brazil|2020-04-28	South America|hCoV-19/Ecuador/USFQ-105/2020|EPI ISL 486842|B.1.1|Ecuador|2020-07-01	0.0002019819	South America
South America|hCoV-19/Brazil/RJ-2904/2020|EPI ISL 541363|B.1.1.33|Brazil|2020-04-28	South America|hCoV-19/Ecuador/USFQ-105/2020|EPI ISL 486842|B.1.1|Ecuador|2020-07-01	0.0002356679	South America
South America|hCoV-19/Colombia/NAR-INS-103303-2/2020|EPI ISL 526955|B.1.1|Colombia|2020-04-28	South America|hCoV-19/Ecuador/USFQ-105/2020|EPI ISL 486842|B.1.1|Ecuador|2020-07-01	0.0002019913	South America
South America|hCoV-19/Colombia/NAR-INS-103313/2020|EPI ISL 526956|B.1.1|Colombia|2020-04-28	South America|hCoV-19/Ecuador/USFQ-105/2020|EPI ISL 486842|B.1.1|Ecuador|2020-07-01	0.0001017410	South America
South America|hCoV-19/Colombia/MET-INS-103258/2020|EPI ISL 526953|B.1.255|Colombia|2020-04-28	South America|hCoV-19/Ecuador/USFQ-105/2020|EPI ISL 486842|B.1.1|Ecuador|2020-07-01	0.0003487005	South America
South America|hCoV-19/Brazil/AP-IEC-165669/2020|EPI ISL 524793|B.1.1.33|Brazil|2020-04-29	South America|hCoV-19/Ecuador/USFQ-105/2020|EPI ISL 486842|B.1.1|Ecuador|2020-07-01	0.0002356426	South America
South America|hCoV-19/Brazil/MA-IEC-162466/2020|EPI ISL 524791|B.1.1.33|Brazil|2020-04-29	South America|hCoV-19/Ecuador/USFQ-105/2020|EPI ISL 486842|B.1.1|Ecuador|2020-07-01	0.0002356538	South America
South America|hCoV-19/Brazil/RJ-UFRJ-11785/2020|EPI ISL 492038|B.1.1.33|Brazil|2020-04-29	South America|hCoV-19/Ecuador/USFQ-105/2020|EPI ISL 486842|B.1.1|Ecuador|2020-07-01	0.0002019751	South America
South America|hCoV-19/Brazil/RJ-2938/2020|EPI ISL 541364|B.1.1.33|Brazil|2020-04-29	South America|hCoV-19/Ecuador/USFQ-105/2020|EPI ISL 486842|B.1.1|Ecuador|2020-07-01	0.0002019751	South America
South America|hCoV-19/Brazil/RJ-UFRJ-1784/2020|EPI ISL 492037|B.1.1.33|Brazil|2020-04-29	South America|hCoV-19/Ecuador/USFQ-105/2020|EPI ISL 486842|B.1.1|Ecuador|2020-07-01	0.0002356428	South America
South America|hCoV-19/Brazil/AP-IEC-165513/2020|EPI ISL 524784|B.1.1.33|Brazil|2020-04-29	South America|hCoV-19/Ecuador/USFQ-105/2020|EPI ISL 486842|B.1.1|Ecuador|2020-07-01	0.0003029970	South America
South America|hCoV-19/Brazil/RJ-UFRJ-11786/2020|EPI ISL 492039|B.1.1.33|Brazil|2020-04-29	South America|hCoV-19/Ecuador/USFQ-105/2020|EPI ISL 486842|B.1.1|Ecuador|2020-07-01	0.0002693191	South America
South America|hCoV-19/Brazil/RJ-UFRJ-1640/2020|EPI ISL 492033|B.1.1.33|Brazil|2020-04-29	South America|hCoV-19/Ecuador/USFQ-105/2020|EPI ISL 486842|B.1.1|Ecuador|2020-07-01	0.0002019845	South America
South America|hCoV-19/Chile/RM-CMM-04917/2020|EPI ISL 468749|B.1.5|Chile|2020-04-29	South America|hCoV-19/Ecuador/USFQ-105/2020|EPI ISL 486842|B.1.1|Ecuador|2020-07-01	0.0002693603	South America
South America|hCoV-19/Brazil/RJ-2966/2020|EPI ISL 541367|B.1.1.33|Brazil|2020-04-29	South America|hCoV-19/Ecuador/USFQ-105/2020|EPI ISL 486842|B.1.1|Ecuador|2020-07-01	0.0002356697	South America
South America|hCoV-19/Chile/RM-CMM-05015/2020|EPI ISL 468751|B.1|Chile|2020-04-29	South America|hCoV-19/Ecuador/USFQ-105/2020|EPI ISL 486842|B.1.1|Ecuador|2020-07-01	0.0002357009	South America
South America|hCoV-19/Brazil/RJ-2950/2020|EPI ISL 541365|B.1.1.33|Brazil|2020-04-29	South America|hCoV-19/Ecuador/USFQ-105/2020|EPI ISL 486842|B.1.1|Ecuador|2020-07-01	0.0002356856	South America
South America|hCoV-19/Brazil/SE-6591/2020|EPI ISL 541390|B.1|Brazil|2020-04-29	South America|hCoV-19/Ecuador/USFQ-105/2020|EPI ISL 486842|B.1.1|Ecuador|2020-07-01	0.0003717014	South America
South America|hCoV-19/Brazil/SE-6594/2020|EPI ISL 541391|B.1.5|Brazil|2020-04-29	South America|hCoV-19/Ecuador/USFQ-105/2020|EPI ISL 486842|B.1.1|Ecuador|2020-07-01	0.0002706302	South America
South America|hCoV-19/Ecuador/30755/2020|EPI ISL 491948|B.1.5|Ecuador|2020-04-29	South America|hCoV-19/Ecuador/USFQ-105/2020|EPI ISL 486842|B.1.1|Ecuador|2020-07-01	0.0001377403	South America
South America|hCoV-19/Chile/AT-CMM-00007/2020|EPI ISL 468755|B.1.1|Chile|2020-04-29	South America|hCoV-19/Ecuador/USFQ-105/2020|EPI ISL 486842|B.1.1|Ecuador|2020-07-01	0.0001029550	South America
South America|hCoV-19/Chile/AT-CMM-00013/2020|EPI ISL 468753|B.1.5|Chile|2020-04-29	South America|hCoV-19/Ecuador/USFQ-105/2020|EPI ISL 486842|B.1.1|Ecuador|2020-07-01	0.0004119693	South America
South America|hCoV-19/Chile/AT-CMM-00006/2020|EPI ISL 468754|B.1.1|Chile|2020-04-29	South America|hCoV-19/Ecuador/USFQ-105/2020|EPI ISL 486842|B.1.1|Ecuador|2020-07-01	0.0001730913	South America
South America|hCoV-19/Brazil/RJ-UFRJ-32321/2020|EPI ISL 492041|B.1.1.33|Brazil|2020-04-30	South America|hCoV-19/Ecuador/USFQ-105/2020|EPI ISL 486842|B.1.1|Ecuador|2020-07-01	0.0002356535	South America
South America|hCoV-19/Chile/RM-CMM-05230/2020|EPI ISL 468747|B.1.5|Chile|2020-04-30	South America|hCoV-19/Ecuador/USFQ-105/2020|EPI ISL 486842|B.1.1|Ecuador|2020-07-01	0.0002356722	South America
South America|hCoV-19/Brazil/RJ-INCA-C197/2020|EPI ISL 513526|B.1.1.33|Brazil|2020-04-30	South America|hCoV-19/Ecuador/USFQ-105/2020|EPI ISL 486842|B.1.1|Ecuador|2020-07-01	0.0002019751	South America
South America|hCoV-19/Brazil/RJ-INCA-C183/2020|EPI ISL 513521|B.1.1.33|Brazil|2020-04-30	South America|hCoV-19/Ecuador/USFQ-105/2020|EPI ISL 486842|B.1.1|Ecuador|2020-07-01	0.0002693372	South America
South America|hCoV-19/Chile/AT-CMM-00015/2020|EPI ISL 468757|B.1.1|Chile|2020-04-30	South America|hCoV-19/Ecuador/USFQ-105/2020|EPI ISL 486842|B.1.1|Ecuador|2020-07-01	0.0001346504	South America
South America|hCoV-19/Brazil/RJ-3021/2020|EPI ISL 541369|B.1.1.33|Brazil|2020-04-30	South America|hCoV-19/Ecuador/USFQ-105/2020|EPI ISL 486842|B.1.1|Ecuador|2020-07-01	0.0002019751	South America
South America|hCoV-19/Chile/RM-CMM-05207/2020|EPI ISL 468748|B.1.1|Chile|2020-04-30	South America|hCoV-19/Ecuador/USFQ-105/2020|EPI ISL 486842|B.1.1|Ecuador|2020-07-01	0.0002693372	South America
South America|hCoV-19/Brazil/RJ-UFRJ-32317/2020|EPI ISL 492040|B.1.1.33|Brazil|2020-04-30	South America|hCoV-19/Ecuador/USFQ-105/2020|EPI ISL 486842|B.1.1|Ecuador|2020-07-01	0.0001683088	South America
South America|hCoV-19/Brazil/RJ-INCA-C202/2020|EPI ISL 513529|B.1|Brazil|2020-04-30	South America|hCoV-19/Ecuador/USFQ-105/2020|EPI ISL 486842|B.1.1|Ecuador|2020-07-01	0.0003367894	South America
South America|hCoV-19/Brazil/RJ-INCA-C182/2020|EPI ISL 513520|B.1.1.33|Brazil|2020-04-30	South America|hCoV-19/Ecuador/USFQ-105/2020|EPI ISL 486842|B.1.1|Ecuador|2020-07-01	0.0002356538	South America
South America|hCoV-19/Brazil/RJ-INCA-C189/2020|EPI ISL 513523|B.1.1.33|Brazil|2020-04-30	South America|hCoV-19/Ecuador/USFQ-105/2020|EPI ISL 486842|B.1.1|Ecuador|2020-07-01	0.0001706462	South America
South America|hCoV-19/Brazil/SP-314/2020|EPI ISL 547570|B.1.1.33|Brazil|2020-04-30	South America|hCoV-19/Ecuador/USFQ-105/2020|EPI ISL 486842|B.1.1|Ecuador|2020-07-01	0.0002019817	South America
South America|hCoV-19/Brazil/RJ-INCA-C194/2020|EPI ISL 513525|B.1.1.33|Brazil|2020-04-30	South America|hCoV-19/Ecuador/USFQ-105/2020|EPI ISL 486842|B.1.1|Ecuador|2020-07-01	0.0002019871	South America
South America|hCoV-19/Brazil/RJ-INCA-C181/2020|EPI ISL 513519|B.1.1.33|Brazil|2020-04-30	South America|hCoV-19/Ecuador/USFQ-105/2020|EPI ISL 486842|B.1.1|Ecuador|2020-07-01	0.0002356618	South America
South America|hCoV-19/Chile/RM-CMM-05426/2020|EPI ISL 468750|B.1.1|Chile|2020-04-30	South America|hCoV-19/Ecuador/USFQ-105/2020|EPI ISL 486842|B.1.1|Ecuador|2020-07-01	0.0001346549	South America
South America|hCoV-19/Brazil/RJ-INCA-C187/2020|EPI ISL 513522|B.1.1.33|Brazil|2020-04-30	South America|hCoV-19/Ecuador/USFQ-105/2020|EPI ISL 486842|B.1.1|Ecuador|2020-07-01	0.0002361865	South America
South America|hCoV-19/Brazil/RJ-INCA-C201/2020|EPI ISL 513528|B.1.1.33|Brazil|2020-04-30	South America|hCoV-19/Ecuador/USFQ-105/2020|EPI ISL 486842|B.1.1|Ecuador|2020-07-01	0.0002712694	South America
South America|hCoV-19/Chile/AT-CMM-00063/2020|EPI ISL 468758|B.1.1|Chile|2020-05-01	South America|hCoV-19/Ecuador/USFQ-105/2020|EPI ISL 486842|B.1.1|Ecuador|2020-07-01	0.0001346440	South America
South America|hCoV-19/Brazil/SP-315/2020|EPI ISL 534312|B.1.1.33|Brazil|2020-05-01	South America|hCoV-19/Ecuador/USFQ-105/2020|EPI ISL 486842|B.1.1|Ecuador|2020-07-01	0.0004040679	South America
South America|hCoV-19/Peru/CAL-INS-103/2020|EPI ISL 536502|B.1.5|Peru|2020-05-02	South America|hCoV-19/Ecuador/USFQ-105/2020|EPI ISL 486842|B.1.1|Ecuador|2020-07-01	0.0002356722	South America
South America|hCoV-19/Brazil/SP-318/2020|EPI ISL 534315|B.1.1.33|Brazil|2020-05-02	South America|hCoV-19/Ecuador/USFQ-105/2020|EPI ISL 486842|B.1.1|Ecuador|2020-07-01	0.0003030127	South America
South America|hCoV-19/Peru/CAL-INS-105/2020|EPI ISL 536504|C.14|Peru|2020-05-02	South America|hCoV-19/Ecuador/USFQ-105/2020|EPI ISL 486842|B.1.1|Ecuador|2020-07-01	0.0003367040	South America
South America|hCoV-19/Peru/LIM-INS-102/2020|EPI ISL 536501|C.14|Peru|2020-05-02	South America|hCoV-19/Ecuador/USFQ-105/2020|EPI ISL 486842|B.1.1|Ecuador|2020-07-01	0.0003366952	South America
South America|hCoV-19/Peru/CAL-INS-104/2020|EPI ISL 536503|C.14|Peru|2020-05-02	South America|hCoV-19/Ecuador/USFQ-105/2020|EPI ISL 486842|B.1.1|Ecuador|2020-07-01	0.0004378148	South America
South America|hCoV-19/Ecuador/USFQ-133/2020|EPI ISL 491941|B.1.5|Ecuador|2020-05-02	South America|hCoV-19/Ecuador/USFQ-105/2020|EPI ISL 486842|B.1.1|Ecuador|2020-07-01	0.0002693909	South America
South America|hCoV-19/Colombia/AMA-INS-105142/2020|EPI ISL 526950|B.1|Colombia|2020-05-03	South America|hCoV-19/Ecuador/USFQ-105/2020|EPI ISL 486842|B.1.1|Ecuador|2020-07-01	0.0004072509	South America
South America|hCoV-19/Peru/LIM-INS-117/2020|EPI ISL 536515|B.1.1|Peru|2020-05-04	South America|hCoV-19/Ecuador/USFQ-105/2020|EPI ISL 486842|B.1.1|Ecuador|2020-07-01	0.0002356428	South America
South America|hCoV-19/Peru/LIM-INS-121/2020|EPI ISL 536519|B.1.1.1|Peru|2020-05-04	South America|hCoV-19/Ecuador/USFQ-105/2020|EPI ISL 486842|B.1.1|Ecuador|2020-07-01	0.0002693316	South America
South America|hCoV-19/Peru/LIM-INS-110/2020|EPI ISL 536508|B.1.1|Peru|2020-05-04	South America|hCoV-19/Ecuador/USFQ-105/2020|EPI ISL 486842|B.1.1|Ecuador|2020-07-01	0.0002019992	South America
South America|hCoV-19/Peru/LIM-INS-111/2020|EPI ISL 536509|C.14|Peru|2020-05-04	South America|hCoV-19/Ecuador/USFQ-105/2020|EPI ISL 486842|B.1.1|Ecuador|2020-07-01	0.0003030190	South America
South America|hCoV-19/Peru/LIM-INS-113/2020|EPI ISL 536511|B.1|Peru|2020-05-04	South America|hCoV-19/Ecuador/USFQ-105/2020|EPI ISL 486842|B.1.1|Ecuador|2020-07-01	0.0004377966	South America
South America|hCoV-19/Brazil/RJ-INCA-I35/2020|EPI ISL 513576|B.1.1.33|Brazil|2020-05-04	South America|hCoV-19/Ecuador/USFQ-105/2020|EPI ISL 486842|B.1.1|Ecuador|2020-07-01	0.0002019845	South America
South America|hCoV-19/Peru/ICA-INS-107/2020|EPI ISL 536505|B.1.1.1|Peru|2020-05-04	South America|hCoV-19/Ecuador/USFQ-105/2020|EPI ISL 486842|B.1.1|Ecuador|2020-07-01	0.0002693191	South America
South America|hCoV-19/Brazil/RJ-INCA-I44/2020|EPI ISL 513580|B.1.1|Brazil|2020-05-04	South America|hCoV-19/Ecuador/USFQ-105/2020|EPI ISL 486842|B.1.1|Ecuador|2020-07-01	0.0002019856	South America
South America|hCoV-19/Brazil/RJ-INCA-I34/2020|EPI ISL 513575|B.1.1.33|Brazil|2020-05-04	South America|hCoV-19/Ecuador/USFQ-105/2020|EPI ISL 486842|B.1.1|Ecuador|2020-07-01	0.0002356538	South America
South America|hCoV-19/Peru/LIM-INS-115/2020|EPI ISL 536513|C.14|Peru|2020-05-04	South America|hCoV-19/Ecuador/USFQ-105/2020|EPI ISL 486842|B.1.1|Ecuador|2020-07-01	0.0004377738	South America
South America|hCoV-19/Brazil/RJ-INCA-I37/2020|EPI ISL 513577|B.1.1.33|Brazil|2020-05-04	South America|hCoV-19/Ecuador/USFQ-105/2020|EPI ISL 486842|B.1.1|Ecuador|2020-07-01	0.0002356508	South America
South America|hCoV-19/Brazil/RJ-INCA-I30/2020|EPI ISL 513574|B.1.1.33|Brazil|2020-05-04	South America|hCoV-19/Ecuador/USFQ-105/2020|EPI ISL 486842|B.1.1|Ecuador|2020-07-01	0.0002020049	South America
South America|hCoV-19/Brazil/RJ-INCA-I43/2020|EPI ISL 513579|B.1.1.33|Brazil|2020-05-04	South America|hCoV-19/Ecuador/USFQ-105/2020|EPI ISL 486842|B.1.1|Ecuador|2020-07-01	0.0001684222	South America
South America|hCoV-19/Peru/ICA-INS-109/2020|EPI ISL 536507|B.1.1.1|Peru|2020-05-04	South America|hCoV-19/Ecuador/USFQ-105/2020|EPI ISL 486842|B.1.1|Ecuador|2020-07-01	0.0002695494	South America
South America|hCoV-19/Peru/LIM-INS-118/2020|EPI ISL 536516|B.1.1|Peru|2020-05-04	South America|hCoV-19/Ecuador/USFQ-105/2020|EPI ISL 486842|B.1.1|Ecuador|2020-07-01	0.0002705703	South America
South America|hCoV-19/Brazil/RJ-INCA-I29/2020|EPI ISL 513573|B.1.1.33|Brazil|2020-05-04	South America|hCoV-19/Ecuador/USFQ-105/2020|EPI ISL 486842|B.1.1|Ecuador|2020-07-01	0.0003382421	South America
South America|hCoV-19/Peru/LIM-INS-122/2020|EPI ISL 536520|C.14|Peru|2020-05-05	South America|hCoV-19/Ecuador/USFQ-105/2020|EPI ISL 486842|B.1.1|Ecuador|2020-07-01	0.0003030497	South America
South America|hCoV-19/Brazil/RJ-INCA-I54/2020|EPI ISL 513582|B.1.1.33|Brazil|2020-05-05	South America|hCoV-19/Ecuador/USFQ-105/2020|EPI ISL 486842|B.1.1|Ecuador|2020-07-01	0.0003029970	South America
South America|hCoV-19/Brazil/RJ-INCA-I51/2020|EPI ISL 513581|B.1.1.33|Brazil|2020-05-05	South America|hCoV-19/Ecuador/USFQ-105/2020|EPI ISL 486842|B.1.1|Ecuador|2020-07-01	0.0002019751	South America
South America|hCoV-19/Brazil/MA-IEC-166716/2020|EPI ISL 524789|B.1.1.33|Brazil|2020-05-05	South America|hCoV-19/Ecuador/USFQ-105/2020|EPI ISL 486842|B.1.1|Ecuador|2020-07-01	0.0002693247	South America
South America|hCoV-19/Peru/LIM-INS-116/2020|EPI ISL 536514|B.1.1.1|Peru|2020-05-05	South America|hCoV-19/Ecuador/USFQ-105/2020|EPI ISL 486842|B.1.1|Ecuador|2020-07-01	0.0003367040	South America
South America|hCoV-19/Brazil/RO-07/2020|EPI ISL 514137|B.1.1.33|Brazil|2020-05-05	South America|hCoV-19/Ecuador/USFQ-105/2020|EPI ISL 486842|B.1.1|Ecuador|2020-07-01	0.0002019845	South America
South America|hCoV-19/Brazil/RO-06/2020|EPI ISL 514136|B.1.212|Brazil|2020-05-05	South America|hCoV-19/Ecuador/USFQ-105/2020|EPI ISL 486842|B.1.1|Ecuador|2020-07-01	0.0003367039	South America
South America|hCoV-19/Brazil/RJ-INCA-I57/2020|EPI ISL 513583|B.1.1.33|Brazil|2020-05-05	South America|hCoV-19/Ecuador/USFQ-105/2020|EPI ISL 486842|B.1.1|Ecuador|2020-07-01	0.0002024726	South America
South America|hCoV-19/Brazil/RO-05/2020|EPI ISL 514135|B.1.1.33|Brazil|2020-05-05	South America|hCoV-19/Ecuador/USFQ-105/2020|EPI ISL 486842|B.1.1|Ecuador|2020-07-01	0.0002028928	South America
South America|hCoV-19/Peru/LIM-INS-123/2020|EPI ISL 536521|B.1|Peru|2020-05-06	South America|hCoV-19/Ecuador/USFQ-105/2020|EPI ISL 486842|B.1.1|Ecuador|2020-07-01	0.0003030347	South America
South America|hCoV-19/Brazil/SP-259/2020|EPI ISL 524470|B.1.1.33|Brazil|2020-05-06	South America|hCoV-19/Ecuador/USFQ-105/2020|EPI ISL 486842|B.1.1|Ecuador|2020-07-01	0.0002356490	South America
South America|hCoV-19/Brazil/PR-LRV-01/2020|EPI ISL 510535|B.1.1.33|Brazil|2020-05-08	South America|hCoV-19/Ecuador/USFQ-105/2020|EPI ISL 486842|B.1.1|Ecuador|2020-07-01	0.0002019751	South America
South America|hCoV-19/Brazil/MA-IEC-166867/2020|EPI ISL 524799|B.1.1.33|Brazil|2020-05-08	South America|hCoV-19/Ecuador/USFQ-105/2020|EPI ISL 486842|B.1.1|Ecuador|2020-07-01	0.0001683088	South America
South America|hCoV-19/Ecuador/36226/2020|EPI ISL 491953|B.1.1|Ecuador|2020-05-08	South America|hCoV-19/Ecuador/USFQ-105/2020|EPI ISL 486842|B.1.1|Ecuador|2020-07-01	0.0002381933	South America
South America|hCoV-19/Ecuador/36192/2020|EPI ISL 491947|B.1.1|Ecuador|2020-05-08	South America|hCoV-19/Ecuador/USFQ-105/2020|EPI ISL 486842|B.1.1|Ecuador|2020-07-01	0.0001360913	South America
South America|hCoV-19/Ecuador/36230/2020|EPI ISL 491950|B.1.1|Ecuador|2020-05-08	South America|hCoV-19/Ecuador/USFQ-105/2020|EPI ISL 486842|B.1.1|Ecuador|2020-07-01	0.0001713055	South America
South America|hCoV-19/Brazil/RO-03/2020|EPI ISL 514133|B.1.1.33|Brazil|2020-05-11	South America|hCoV-19/Ecuador/USFQ-105/2020|EPI ISL 486842|B.1.1|Ecuador|2020-07-01	0.0002693316	South America
South America|hCoV-19/Brazil/RO-04/2020|EPI ISL 514134|B.1.212|Brazil|2020-05-11	South America|hCoV-19/Ecuador/USFQ-105/2020|EPI ISL 486842|B.1.1|Ecuador|2020-07-01	0.0003703826	South America
South America|hCoV-19/Brazil/RO-01/2020|EPI ISL 514131|B.1.1.33|Brazil|2020-05-11	South America|hCoV-19/Ecuador/USFQ-105/2020|EPI ISL 486842|B.1.1|Ecuador|2020-07-01	0.0003030048	South America
South America|hCoV-19/Brazil/RO-02/2020|EPI ISL 514132|B.1.1.33|Brazil|2020-05-11	South America|hCoV-19/Ecuador/USFQ-105/2020|EPI ISL 486842|B.1.1|Ecuador|2020-07-01	0.0002020227	South America
South America|hCoV-19/Colombia/AMA-INS-109363/2020|EPI ISL 526949|B.1|Colombia|2020-05-11	South America|hCoV-19/Ecuador/USFQ-105/2020|EPI ISL 486842|B.1.1|Ecuador|2020-07-01	0.0003368531	South America
South America|hCoV-19/Brazil/PA-IEC-166687/2020|EPI ISL 524800|B.1.212|Brazil|2020-05-13	South America|hCoV-19/Ecuador/USFQ-105/2020|EPI ISL 486842|B.1.1|Ecuador|2020-07-01	0.0004377556	South America
South America|hCoV-19/Argentina/Heritas HG009/2020|EPI ISL 476568|B.1.3|Argentina|2020-05-14	South America|hCoV-19/Ecuador/USFQ-105/2020|EPI ISL 486842|B.1.1|Ecuador|2020-07-01	0.0004377556	South America
South America|hCoV-19/Ecuador/USFQ-112/2020|EPI ISL 471270|B.1.1|Ecuador|2020-05-19	South America|hCoV-19/Ecuador/USFQ-105/2020|EPI ISL 486842|B.1.1|Ecuador|2020-07-01	0.0001699065	South America
South America|hCoV-19/Ecuador/USFQ-106/2020|EPI ISL 471271|B.1.1|Ecuador|2020-05-19	South America|hCoV-19/Ecuador/USFQ-105/2020|EPI ISL 486842|B.1.1|Ecuador|2020-07-01	0.0001699065	South America
South America|hCoV-19/Uruguay/UY-NYUMC937/2020|EPI ISL 480435|B.1|Uruguay|2020-05-19	South America|hCoV-19/Ecuador/USFQ-105/2020|EPI ISL 486842|B.1.1|Ecuador|2020-07-01	0.0003510771	South America
South America|hCoV-19/Ecuador/USFQ-163/2020|EPI ISL 525430|B.1.9|Ecuador|2020-05-20	South America|hCoV-19/Ecuador/USFQ-105/2020|EPI ISL 486842|B.1.1|Ecuador|2020-07-01	0.0003703823	South America
South America|hCoV-19/Argentina/Heritas HG019/2020|EPI ISL 476573|B.1.3|Argentina|2020-05-22	South America|hCoV-19/Ecuador/USFQ-105/2020|EPI ISL 486842|B.1.1|Ecuador|2020-07-01	0.0005051251	South America
South America|hCoV-19/Brazil/RJ-UFRJ-57437/2020|EPI ISL 492043|B.1.1.33|Brazil|2020-05-25	South America|hCoV-19/Ecuador/USFQ-105/2020|EPI ISL 486842|B.1.1|Ecuador|2020-07-01	0.0004040418	South America
South America|hCoV-19/Uruguay/UY-667/2020|EPI ISL 480341|B.1.1.33|Uruguay|2020-05-25	South America|hCoV-19/Ecuador/USFQ-105/2020|EPI ISL 486842|B.1.1|Ecuador|2020-07-01	0.0003134396	South America
South America|hCoV-19/Uruguay/UY-652/2020|EPI ISL 480340|B.1.1.33|Uruguay|2020-05-25	South America|hCoV-19/Ecuador/USFQ-105/2020|EPI ISL 486842|B.1.1|Ecuador|2020-07-01	0.0003161809	South America
South America|hCoV-19/Uruguay/UY-650/2020|EPI ISL 480338|B.1.1.33|Uruguay|2020-05-25	South America|hCoV-19/Ecuador/USFQ-105/2020|EPI ISL 486842|B.1.1|Ecuador|2020-07-01	0.0003226637	South America
South America|hCoV-19/Uruguay/UY-651/2020|EPI ISL 480339|B.1.1.33|Uruguay|2020-05-25	South America|hCoV-19/Ecuador/USFQ-105/2020|EPI ISL 486842|B.1.1|Ecuador|2020-07-01	0.0003191968	South America
South America|hCoV-19/Ecuador/51908/2020|EPI ISL 491949|B.1.1|Ecuador|2020-05-26	South America|hCoV-19/Ecuador/USFQ-105/2020|EPI ISL 486842|B.1.1|Ecuador|2020-07-01	0.0001701238	South America
South America|hCoV-19/Uruguay/UY-NYUMC939/2020|EPI ISL 480437|B.1|Uruguay|2020-05-26	South America|hCoV-19/Ecuador/USFQ-105/2020|EPI ISL 486842|B.1.1|Ecuador|2020-07-01	0.0003479508	South America
South America|hCoV-19/Brazil/RJ-UFRJ-57722/2020|EPI ISL 492045|B.1.1.33|Brazil|2020-05-27	South America|hCoV-19/Ecuador/USFQ-105/2020|EPI ISL 486842|B.1.1|Ecuador|2020-07-01	0.0002693372	South America
South America|hCoV-19/Brazil/RJ-UFRJ-57721/2020|EPI ISL 492044|B.1.1.33|Brazil|2020-05-27	South America|hCoV-19/Ecuador/USFQ-105/2020|EPI ISL 486842|B.1.1|Ecuador|2020-07-01	0.0003366865	South America
South America|hCoV-19/Ecuador/52389/2020|EPI ISL 491954|B.1.1|Ecuador|2020-05-28	South America|hCoV-19/Ecuador/USFQ-105/2020|EPI ISL 486842|B.1.1|Ecuador|2020-07-01	0.0002398613	South America
South America|hCoV-19/Brazil/RJ-UFRJ-58110/2020|EPI ISL 492047|B.1.1.33|Brazil|2020-05-29	South America|hCoV-19/Ecuador/USFQ-105/2020|EPI ISL 486842|B.1.1|Ecuador|2020-07-01	0.0003030111	South America
South America|hCoV-19/Brazil/RJ-UFRJ-2517/2020|EPI ISL 492035|B.1.1.33|Brazil|2020-05-29	South America|hCoV-19/Ecuador/USFQ-105/2020|EPI ISL 486842|B.1.1|Ecuador|2020-07-01	0.0002693316	South America
South America|hCoV-19/Brazil/RJ-UFRJ-58090/2020|EPI ISL 492046|B.1.1.33|Brazil|2020-05-29	South America|hCoV-19/Ecuador/USFQ-105/2020|EPI ISL 486842|B.1.1|Ecuador|2020-07-01	0.0003703730	South America
South America|hCoV-19/Brazil/RJ-UFRJ-58271/2020|EPI ISL 492048|B.1.1.33|Brazil|2020-06-01	South America|hCoV-19/Ecuador/USFQ-105/2020|EPI ISL 486842|B.1.1|Ecuador|2020-07-01	0.0002019845	South America
South America|hCoV-19/Ecuador/52438/2020|EPI ISL 491951|B.1.1|Ecuador|2020-06-01	South America|hCoV-19/Ecuador/USFQ-105/2020|EPI ISL 486842|B.1.1|Ecuador|2020-07-01	0.0002398550	South America
South America|hCoV-19/Ecuador/USFQ-707/2020|EPI ISL 471269|B.1.1|Ecuador|2020-06-04	South America|hCoV-19/Ecuador/USFQ-105/2020|EPI ISL 486842|B.1.1|Ecuador|2020-07-01	0.0001699065	South America
South America|hCoV-19/Brazil/RO-08/2020|EPI ISL 514138|B.1.1.33|Brazil|2020-06-05	South America|hCoV-19/Ecuador/USFQ-105/2020|EPI ISL 486842|B.1.1|Ecuador|2020-07-01	0.0002356538	South America
South America|hCoV-19/Peru/LAM-UPCH-0006/2020|EPI ISL 529067|B.3|Peru|2020-06-08	South America|hCoV-19/Ecuador/USFQ-105/2020|EPI ISL 486842|B.1.1|Ecuador|2020-07-01	0.0004391033	South America
South America|hCoV-19/Peru/LIM-UPCH-0117/2020|EPI ISL 568514|B.1.1.1|Peru|2020-06-09	South America|hCoV-19/Ecuador/USFQ-105/2020|EPI ISL 486842|B.1.1|Ecuador|2020-07-01	0.0004061029	South America
South America|hCoV-19/Peru/UCA-UPCH-0067/2020|EPI ISL 540950|B.1.1|Peru|2020-06-11	South America|hCoV-19/Ecuador/USFQ-105/2020|EPI ISL 486842|B.1.1|Ecuador|2020-07-01	0.0002019897	South America
South America|hCoV-19/Ecuador/USFQ-208/2020|EPI ISL 539783|B.1.1|Ecuador|2020-06-15	South America|hCoV-19/Ecuador/USFQ-105/2020|EPI ISL 486842|B.1.1|Ecuador|2020-07-01	0.0001683167	South America
South America|hCoV-19/Peru/LIM-UPCH-0029/2020|EPI ISL 540929|B.1.1|Peru|2020-06-15	South America|hCoV-19/Ecuador/USFQ-105/2020|EPI ISL 486842|B.1.1|Ecuador|2020-07-01	0.0002361019	South America
South America|hCoV-19/Peru/LIM-UPCH-0114/2020|EPI ISL 540991|B.1.1|Peru|2020-06-15	South America|hCoV-19/Ecuador/USFQ-105/2020|EPI ISL 486842|B.1.1|Ecuador|2020-07-01	0.0002720329	South America
South America|hCoV-19/Peru/CAL-UPCH-0097/2020|EPI ISL 540975|C.14|Peru|2020-06-16	South America|hCoV-19/Ecuador/USFQ-105/2020|EPI ISL 486842|B.1.1|Ecuador|2020-07-01	0.0004040900	South America
South America|hCoV-19/Brazil/SP-356/2020|EPI ISL 547575|B.1.1|Brazil|2020-06-16	South America|hCoV-19/Ecuador/USFQ-105/2020|EPI ISL 486842|B.1.1|Ecuador|2020-07-01	0.0003030253	South America
South America|hCoV-19/Peru/CAL-UPCH-0089/2020|EPI ISL 540967|B.1.1.1|Peru|2020-06-16	South America|hCoV-19/Ecuador/USFQ-105/2020|EPI ISL 486842|B.1.1|Ecuador|2020-07-01	0.0003703557	South America
South America|hCoV-19/Peru/ANC-UPCH-0106/2020|EPI ISL 540984|C.14|Peru|2020-06-16	South America|hCoV-19/Ecuador/USFQ-105/2020|EPI ISL 486842|B.1.1|Ecuador|2020-07-01	0.0003367040	South America
South America|hCoV-19/Peru/ANC-UPCH-0105/2020|EPI ISL 540983|C.14|Peru|2020-06-16	South America|hCoV-19/Ecuador/USFQ-105/2020|EPI ISL 486842|B.1.1|Ecuador|2020-07-01	0.0004040816	South America
South America|hCoV-19/Peru/LIM-UPCH-0038/2020|EPI ISL 529075|C.14|Peru|2020-06-16	South America|hCoV-19/Ecuador/USFQ-105/2020|EPI ISL 486842|B.1.1|Ecuador|2020-07-01	0.0004052253	South America
South America|hCoV-19/Peru/LIM-UPCH-0014/2020|EPI ISL 529071|B.1.1.1|Peru|2020-06-16	South America|hCoV-19/Ecuador/USFQ-105/2020|EPI ISL 486842|B.1.1|Ecuador|2020-07-01	0.0004052802	South America
South America|hCoV-19/Peru/CAL-UPCH-0053/2020|EPI ISL 540941|B.1.1.1|Peru|2020-06-16	South America|hCoV-19/Ecuador/USFQ-105/2020|EPI ISL 486842|B.1.1|Ecuador|2020-07-01	0.0004398253	South America
South America|hCoV-19/Peru/ANC-UPCH-0051/2020|EPI ISL 540940|B.1.1.1|Peru|2020-06-16	South America|hCoV-19/Ecuador/USFQ-105/2020|EPI ISL 486842|B.1.1|Ecuador|2020-07-01	0.0003395759	South America
South America|hCoV-19/Peru/LIM-UPCH-0088/2020|EPI ISL 540966|B.1.1|Peru|2020-06-17	South America|hCoV-19/Ecuador/USFQ-105/2020|EPI ISL 486842|B.1.1|Ecuador|2020-07-01	0.0002693442	South America
South America|hCoV-19/Peru/LIM-UPCH-0084/2020|EPI ISL 540962|B.1|Peru|2020-06-17	South America|hCoV-19/Ecuador/USFQ-105/2020|EPI ISL 486842|B.1.1|Ecuador|2020-07-01	0.0003367057	South America
South America|hCoV-19/Peru/LIM-UPCH-0041/2020|EPI ISL 529077|B.1.1|Peru|2020-06-17	South America|hCoV-19/Ecuador/USFQ-105/2020|EPI ISL 486842|B.1.1|Ecuador|2020-07-01	0.0002019803	South America
South America|hCoV-19/Peru/LIM-UPCH-0082/2020|EPI ISL 540960|B.1.1|Peru|2020-06-17	South America|hCoV-19/Ecuador/USFQ-105/2020|EPI ISL 486842|B.1.1|Ecuador|2020-07-01	0.0003030111	South America
South America|hCoV-19/Peru/LIM-UPCH-0102/2020|EPI ISL 540980|B.1.1|Peru|2020-06-17	South America|hCoV-19/Ecuador/USFQ-105/2020|EPI ISL 486842|B.1.1|Ecuador|2020-07-01	0.0002356539	South America
South America|hCoV-19/Peru/CAL-UPCH-0080/2020|EPI ISL 540958|B.1.1|Peru|2020-06-17	South America|hCoV-19/Ecuador/USFQ-105/2020|EPI ISL 486842|B.1.1|Ecuador|2020-07-01	0.0002693247	South America
South America|hCoV-19/Peru/LIM-UPCH-0030/2020|EPI ISL 540930|B.1|Peru|2020-06-17	South America|hCoV-19/Ecuador/USFQ-105/2020|EPI ISL 486842|B.1.1|Ecuador|2020-07-01	0.0005051381	South America
South America|hCoV-19/Peru/ANC-UPCH-0107/2020|EPI ISL 540985|C.14|Peru|2020-06-17	South America|hCoV-19/Ecuador/USFQ-105/2020|EPI ISL 486842|B.1.1|Ecuador|2020-07-01	0.0004714518	South America
South America|hCoV-19/Peru/CAL-UPCH-0035/2020|EPI ISL 540935|B.1.1.1|Peru|2020-06-17	South America|hCoV-19/Ecuador/USFQ-105/2020|EPI ISL 486842|B.1.1|Ecuador|2020-07-01	0.0004377443	South America
South America|hCoV-19/Peru/LIM-UPCH-0091/2020|EPI ISL 540969|B.1.1|Peru|2020-06-17	South America|hCoV-19/Ecuador/USFQ-105/2020|EPI ISL 486842|B.1.1|Ecuador|2020-07-01	0.0001346476	South America
South America|hCoV-19/Ecuador/USFQ-097/2020|EPI ISL 477016|B.1|Ecuador|2020-06-17	South America|hCoV-19/Ecuador/USFQ-105/2020|EPI ISL 486842|B.1.1|Ecuador|2020-07-01	0.0003367214	South America
South America|hCoV-19/Peru/LIM-UPCH-0099/2020|EPI ISL 540977|B.1.1.1|Peru|2020-06-17	South America|hCoV-19/Ecuador/USFQ-105/2020|EPI ISL 486842|B.1.1|Ecuador|2020-07-01	0.0004040522	South America
South America|hCoV-19/Peru/LIM-UPCH-0032/2020|EPI ISL 540932|C.14|Peru|2020-06-17	South America|hCoV-19/Ecuador/USFQ-105/2020|EPI ISL 486842|B.1.1|Ecuador|2020-07-01	0.0004377647	South America
South America|hCoV-19/Peru/LIM-UPCH-0094/2020|EPI ISL 540972|B.1.1|Peru|2020-06-17	South America|hCoV-19/Ecuador/USFQ-105/2020|EPI ISL 486842|B.1.1|Ecuador|2020-07-01	0.0002693316	South America
South America|hCoV-19/Peru/LIM-UPCH-0012/2020|EPI ISL 529069|C.14|Peru|2020-06-17	South America|hCoV-19/Ecuador/USFQ-105/2020|EPI ISL 486842|B.1.1|Ecuador|2020-07-01	0.0004377761	South America
South America|hCoV-19/Peru/LIM-UPCH-0103/2020|EPI ISL 540981|B.1.5|Peru|2020-06-17	South America|hCoV-19/Ecuador/USFQ-105/2020|EPI ISL 486842|B.1.1|Ecuador|2020-07-01	0.0002693386	South America
South America|hCoV-19/Peru/CAL-UPCH-0092/2020|EPI ISL 540970|C.14|Peru|2020-06-17	South America|hCoV-19/Ecuador/USFQ-105/2020|EPI ISL 486842|B.1.1|Ecuador|2020-07-01	0.0004377534	South America
South America|hCoV-19/Peru/LIM-UPCH-0045/2020|EPI ISL 540936|B.1.1.1|Peru|2020-06-17	South America|hCoV-19/Ecuador/USFQ-105/2020|EPI ISL 486842|B.1.1|Ecuador|2020-07-01	0.0003036242	South America
South America|hCoV-19/Peru/LIM-UPCH-0033/2020|EPI ISL 540933|B.1.1|Peru|2020-06-17	South America|hCoV-19/Ecuador/USFQ-105/2020|EPI ISL 486842|B.1.1|Ecuador|2020-07-01	0.0002025530	South America
South America|hCoV-19/Peru/LIM-UPCH-0085/2020|EPI ISL 540963|B.1.5|Peru|2020-06-17	South America|hCoV-19/Ecuador/USFQ-105/2020|EPI ISL 486842|B.1.1|Ecuador|2020-07-01	0.0004390405	South America
South America|hCoV-19/Peru/ANC-UPCH-0010/2020|EPI ISL 540923|B.1.1.1|Peru|2020-06-17	South America|hCoV-19/Ecuador/USFQ-105/2020|EPI ISL 486842|B.1.1|Ecuador|2020-07-01	0.0003714685	South America
South America|hCoV-19/Peru/LIM-UPCH-0004/2020|EPI ISL 529066|B.1|Peru|2020-06-17	South America|hCoV-19/Ecuador/USFQ-105/2020|EPI ISL 486842|B.1.1|Ecuador|2020-07-01	0.0004053065	South America
South America|hCoV-19/Peru/LIM-UPCH-0003/2020|EPI ISL 529065|C.14|Peru|2020-06-17	South America|hCoV-19/Ecuador/USFQ-105/2020|EPI ISL 486842|B.1.1|Ecuador|2020-07-01	0.0004053233	South America
South America|hCoV-19/Peru/LIM-UPCH-0022/2020|EPI ISL 529072|C.14|Peru|2020-06-17	South America|hCoV-19/Ecuador/USFQ-105/2020|EPI ISL 486842|B.1.1|Ecuador|2020-07-01	0.0005067869	South America
South America|hCoV-19/Peru/ANC-UPCH-0043/2020|EPI ISL 529078|B.1.1.1|Peru|2020-06-17	South America|hCoV-19/Ecuador/USFQ-105/2020|EPI ISL 486842|B.1.1|Ecuador|2020-07-01	0.0003377482	South America
South America|hCoV-19/Peru/LIM-UPCH-0101/2020|EPI ISL 540979|B.1.1|Peru|2020-06-17	South America|hCoV-19/Ecuador/USFQ-105/2020|EPI ISL 486842|B.1.1|Ecuador|2020-07-01	0.0002019819	South America
South America|hCoV-19/Peru/LIM-UPCH-0028/2020|EPI ISL 568510|B.1.1.1|Peru|2020-06-17	South America|hCoV-19/Ecuador/USFQ-105/2020|EPI ISL 486842|B.1.1|Ecuador|2020-07-01	0.0003382507	South America
South America|hCoV-19/Peru/LIM-UPCH-0063/2020|EPI ISL 540947|B.1.1.1|Peru|2020-06-17	South America|hCoV-19/Ecuador/USFQ-105/2020|EPI ISL 486842|B.1.1|Ecuador|2020-07-01	0.0003040139	South America
South America|hCoV-19/Peru/LIM-UPCH-0087/2020|EPI ISL 540965|B.1.1|Peru|2020-06-17	South America|hCoV-19/Ecuador/USFQ-105/2020|EPI ISL 486842|B.1.1|Ecuador|2020-07-01	0.0002704345	South America
South America|hCoV-19/Peru/LIM-UPCH-0050/2020|EPI ISL 540939|B.1.1.1|Peru|2020-06-17	South America|hCoV-19/Ecuador/USFQ-105/2020|EPI ISL 486842|B.1.1|Ecuador|2020-07-01	0.0004061495	South America
South America|hCoV-19/Peru/CAL-UPCH-0062/2020|EPI ISL 540946|B.1.1|Peru|2020-06-17	South America|hCoV-19/Ecuador/USFQ-105/2020|EPI ISL 486842|B.1.1|Ecuador|2020-07-01	0.0002371397	South America
South America|hCoV-19/Peru/LIM-UPCH-0078/2020|EPI ISL 540956|B.1.1|Peru|2020-06-17	South America|hCoV-19/Ecuador/USFQ-105/2020|EPI ISL 486842|B.1.1|Ecuador|2020-07-01	0.0003064670	South America
South America|hCoV-19/Peru/CAL-UPCH-0071/2020|EPI ISL 540953|B.1.1|Peru|2020-06-17	South America|hCoV-19/Ecuador/USFQ-105/2020|EPI ISL 486842|B.1.1|Ecuador|2020-07-01	0.0001703115	South America
South America|hCoV-19/Peru/LIM-UPCH-0096/2020|EPI ISL 540974|B.1.1.1|Peru|2020-06-17	South America|hCoV-19/Ecuador/USFQ-105/2020|EPI ISL 486842|B.1.1|Ecuador|2020-07-01	0.0003395759	South America
South America|hCoV-19/Peru/LIM-UPCH-0073/2020|EPI ISL 540954|B.1.1.1|Peru|2020-06-17	South America|hCoV-19/Ecuador/USFQ-105/2020|EPI ISL 486842|B.1.1|Ecuador|2020-07-01	0.0002725182	South America
South America|hCoV-19/Peru/LIM-UPCH-0059/2020|EPI ISL 540944|B.1.1|Peru|2020-06-17	South America|hCoV-19/Ecuador/USFQ-105/2020|EPI ISL 486842|B.1.1|Ecuador|2020-07-01	0.0002377424	South America
South America|hCoV-19/Peru/LIM-UPCH-0115/2020|EPI ISL 540992|B.1.1|Peru|2020-06-18	South America|hCoV-19/Ecuador/USFQ-105/2020|EPI ISL 486842|B.1.1|Ecuador|2020-07-01	0.0003366795	South America
South America|hCoV-19/Peru/LIM-UPCH-0083/2020|EPI ISL 540961|B.1.1|Peru|2020-06-18	South America|hCoV-19/Ecuador/USFQ-105/2020|EPI ISL 486842|B.1.1|Ecuador|2020-07-01	0.0002356428	South America
South America|hCoV-19/Peru/LIM-UPCH-0095/2020|EPI ISL 540973|C.14|Peru|2020-06-18	South America|hCoV-19/Ecuador/USFQ-105/2020|EPI ISL 486842|B.1.1|Ecuador|2020-07-01	0.0004377761	South America
South America|hCoV-19/Peru/LIM-UPCH-0031/2020|EPI ISL 540931|B.1.1.1|Peru|2020-06-18	South America|hCoV-19/Ecuador/USFQ-105/2020|EPI ISL 486842|B.1.1|Ecuador|2020-07-01	0.0003367178	South America
South America|hCoV-19/Peru/LIM-UPCH-0116/2020|EPI ISL 568513|B.1.1|Peru|2020-06-18	South America|hCoV-19/Ecuador/USFQ-105/2020|EPI ISL 486842|B.1.1|Ecuador|2020-07-01	0.0003038845	South America
South America|hCoV-19/Peru/LIM-UPCH-0120/2020|EPI ISL 568517|B.1.1.1|Peru|2020-06-18	South America|hCoV-19/Ecuador/USFQ-105/2020|EPI ISL 486842|B.1.1|Ecuador|2020-07-01	0.0005066538	South America
South America|hCoV-19/Peru/LIM-UPCH-0112/2020|EPI ISL 540989|B.1.1|Peru|2020-06-18	South America|hCoV-19/Ecuador/USFQ-105/2020|EPI ISL 486842|B.1.1|Ecuador|2020-07-01	0.0004043193	South America
South America|hCoV-19/Peru/LIM-UPCH-0068/2020|EPI ISL 540951|B.1.1.1|Peru|2020-06-18	South America|hCoV-19/Ecuador/USFQ-105/2020|EPI ISL 486842|B.1.1|Ecuador|2020-07-01	0.0003379422	South America
South America|hCoV-19/Peru/LIM-UPCH-0113/2020|EPI ISL 540990|C.14|Peru|2020-06-18	South America|hCoV-19/Ecuador/USFQ-105/2020|EPI ISL 486842|B.1.1|Ecuador|2020-07-01	0.0004060617	South America
South America|hCoV-19/Peru/LIM-UPCH-0065/2020|EPI ISL 540948|B.1.1|Peru|2020-06-18	South America|hCoV-19/Ecuador/USFQ-105/2020|EPI ISL 486842|B.1.1|Ecuador|2020-07-01	0.0004406164	South America
South America|hCoV-19/Peru/LIM-UPCH-0074/2020|EPI ISL 540955|B.1.1|Peru|2020-06-18	South America|hCoV-19/Ecuador/USFQ-105/2020|EPI ISL 486842|B.1.1|Ecuador|2020-07-01	0.0002372330	South America
South America|hCoV-19/Peru/LIM-UPCH-0077/2020|EPI ISL 568512|C.14|Peru|2020-06-18	South America|hCoV-19/Ecuador/USFQ-105/2020|EPI ISL 486842|B.1.1|Ecuador|2020-07-01	0.0005094690	South America
South America|hCoV-19/Peru/LIM-UPCH-0056/2020|EPI ISL 540942|B.1.5|Peru|2020-06-18	South America|hCoV-19/Ecuador/USFQ-105/2020|EPI ISL 486842|B.1.1|Ecuador|2020-07-01	0.0002716592	South America
South America|hCoV-19/Brazil/SP-354/2020|EPI ISL 547574|B.1.1.33|Brazil|2020-06-19	South America|hCoV-19/Ecuador/USFQ-105/2020|EPI ISL 486842|B.1.1|Ecuador|2020-07-01	0.0003366865	South America
South America|hCoV-19/Peru/LIM-INS-124/2020|EPI ISL 536522|B.1.1.1|Peru|2020-06-24	South America|hCoV-19/Ecuador/USFQ-105/2020|EPI ISL 486842|B.1.1|Ecuador|2020-07-01	0.0003366725	South America
South America|hCoV-19/Brazil/PE-AMU0036/2020|EPI ISL 502779|B.1.5|Brazil|2020-06-24	South America|hCoV-19/Ecuador/USFQ-105/2020|EPI ISL 486842|B.1.1|Ecuador|2020-07-01	0.0003384225	South America
South America|hCoV-19/Ecuador/USFQ-139/2020|EPI ISL 491936|B.1.5|Ecuador|2020-06-30	South America|hCoV-19/Ecuador/USFQ-105/2020|EPI ISL 486842|B.1.1|Ecuador|2020-07-01	0.0003030205	South America
South America|hCoV-19/Ecuador/USFQ-147/2020|EPI ISL 491937|B.1.1|Ecuador|2020-06-30	South America|hCoV-19/Ecuador/USFQ-105/2020|EPI ISL 486842|B.1.1|Ecuador|2020-07-01	0.0001683088	South America
South America|hCoV-19/Brazil/SP-600/2020|EPI ISL 515525|B.1.1.33|Brazil|2020-06-30	South America|hCoV-19/Ecuador/USFQ-105/2020|EPI ISL 486842|B.1.1|Ecuador|2020-07-01	0.0001683088	South America
South America|hCoV-19/Peru/ANC-INS-083/2020|EPI ISL 536482|C.14|Peru|2020-06-30	South America|hCoV-19/Ecuador/USFQ-105/2020|EPI ISL 486842|B.1.1|Ecuador|2020-07-01	0.0004040648	South America
South America|hCoV-19/Ecuador/USFQ-113/2020|EPI ISL 486848|B.1|Ecuador|2020-06-30	South America|hCoV-19/Ecuador/USFQ-105/2020|EPI ISL 486842|B.1.1|Ecuador|2020-07-01	0.0003030205	South America
South America|hCoV-19/Ecuador/USFQ-111/2020|EPI ISL 486846|B.1.1|Ecuador|2020-06-30	South America|hCoV-19/Ecuador/USFQ-105/2020|EPI ISL 486842|B.1.1|Ecuador|2020-07-01	0.0000000000	South America
South America|hCoV-19/Ecuador/USFQ-119/2020|EPI ISL 486851|B.1.1|Ecuador|2020-06-30	South America|hCoV-19/Ecuador/USFQ-105/2020|EPI ISL 486842|B.1.1|Ecuador|2020-07-01	0.0000000000	South America
South America|hCoV-19/Peru/CAL-INS-079/2020|EPI ISL 536479|B.1.5|Peru|2020-07-01	South America|hCoV-19/Ecuador/USFQ-105/2020|EPI ISL 486842|B.1.1|Ecuador|2020-07-01	0.0004377761	South America
South America|hCoV-19/Peru/LIM-INS-097/2020|EPI ISL 536496|B.1.1.1|Peru|2020-07-01	South America|hCoV-19/Ecuador/USFQ-105/2020|EPI ISL 486842|B.1.1|Ecuador|2020-07-01	0.0003029985	South America
South America|hCoV-19/Peru/CAL-INS-082/2020|EPI ISL 536481|B.1.1.1|Peru|2020-07-01	South America|hCoV-19/Ecuador/USFQ-105/2020|EPI ISL 486842|B.1.1|Ecuador|2020-07-01	0.0003030127	South America
South America|hCoV-19/Brazil/SP-01/2020|EPI ISL 412964|B.1.5|Brazil|2020-02-25	South America|hCoV-19/Peru/ANC-INS-084/2020|EPI ISL 536483|C.14|Peru|2020-07-02	0.0005386850	South America
South America|hCoV-19/Brazil/SP-02/2020|EPI ISL 413016|B|Brazil|2020-02-28	South America|hCoV-19/Peru/ANC-INS-084/2020|EPI ISL 536483|C.14|Peru|2020-07-02	0.0008419640	South America
South America|hCoV-19/Brazil/SP-06/2020|EPI ISL 414015|B.1.5|Brazil|2020-02-29	South America|hCoV-19/Peru/ANC-INS-084/2020|EPI ISL 536483|C.14|Peru|2020-07-02	0.0005386850	South America
South America|hCoV-19/Brazil/ES-225/2020|EPI ISL 415128|B.40|Brazil|2020-02-29	South America|hCoV-19/Peru/ANC-INS-084/2020|EPI ISL 536483|C.14|Peru|2020-07-02	0.0008757437	South America
South America|hCoV-19/Argentina/PAIS-A0001/2020|EPI ISL 430793|B.1.1|Argentina|2020-03-01	South America|hCoV-19/Peru/ANC-INS-084/2020|EPI ISL 536483|C.14|Peru|2020-07-02	0.0005145508	South America
South America|hCoV-19/Brazil/SP-03/2020|EPI ISL 414014|B.1.1|Brazil|2020-03-02	South America|hCoV-19/Peru/ANC-INS-084/2020|EPI ISL 536483|C.14|Peru|2020-07-02	0.0004712820	South America
South America|hCoV-19/Brazil/SP-11/2020|EPI ISL 416033|B.3|Brazil|2020-03-03	South America|hCoV-19/Peru/ANC-INS-084/2020|EPI ISL 536483|C.14|Peru|2020-07-02	0.0007408480	South America
South America|hCoV-19/Brazil/SP-07/2020|EPI ISL 416028|B.1.1|Brazil|2020-03-03	South America|hCoV-19/Peru/ANC-INS-084/2020|EPI ISL 536483|C.14|Peru|2020-07-02	0.0004712820	South America
South America|hCoV-19/Chile/RM-ISPCH-1/2020|EPI ISL 414579|A.2|Chile|2020-03-03	South America|hCoV-19/Peru/ANC-INS-084/2020|EPI ISL 536483|C.14|Peru|2020-07-02	0.0009093921	South America
South America|hCoV-19/Brazil/SP-09/2020|EPI ISL 416031|B.1.5|Brazil|2020-03-04	South America|hCoV-19/Peru/ANC-INS-084/2020|EPI ISL 536483|C.14|Peru|2020-07-02	0.0005386850	South America
South America|hCoV-19/Brazil/SP-08/2020|EPI ISL 416029|B.1.1|Brazil|2020-03-04	South America|hCoV-19/Peru/ANC-INS-084/2020|EPI ISL 536483|C.14|Peru|2020-07-02	0.0004712820	South America
South America|hCoV-19/Brazil/SP-10/2020|EPI ISL 416032|B|Brazil|2020-03-04	South America|hCoV-19/Peru/ANC-INS-084/2020|EPI ISL 536483|C.14|Peru|2020-07-02	0.0007745361	South America
South America|hCoV-19/Brazil/SP-04/2020|EPI ISL 414017|B.1.1|Brazil|2020-03-04	South America|hCoV-19/Peru/ANC-INS-084/2020|EPI ISL 536483|C.14|Peru|2020-07-02	0.0004712820	South America
South America|hCoV-19/Brazil/SP-12/2020|EPI ISL 416034|B.1.1|Brazil|2020-03-04	South America|hCoV-19/Peru/ANC-INS-084/2020|EPI ISL 536483|C.14|Peru|2020-07-02	0.0005049929	South America
South America|hCoV-19/Brazil/RJ-314/2020|EPI ISL 414045|B.1.5|Brazil|2020-03-04	South America|hCoV-19/Peru/ANC-INS-084/2020|EPI ISL 536483|C.14|Peru|2020-07-02	0.0005387031	South America
South America|hCoV-19/Brazil/BA-312/2020|EPI ISL 415105|B.1.1|Brazil|2020-03-04	South America|hCoV-19/Peru/ANC-INS-084/2020|EPI ISL 536483|C.14|Peru|2020-07-02	0.0005050308	South America
South America|hCoV-19/Brazil/SP-13/2020|EPI ISL 416035|B.1.1|Brazil|2020-03-05	South America|hCoV-19/Peru/ANC-INS-084/2020|EPI ISL 536483|C.14|Peru|2020-07-02	0.0004712820	South America
South America|hCoV-19/Chile/LL-ISPCH-1/2020|EPI ISL 445246|B.1.5|Chile|2020-03-05	South America|hCoV-19/Peru/ANC-INS-084/2020|EPI ISL 536483|C.14|Peru|2020-07-02	0.0005386850	South America
South America|hCoV-19/Chile/RM-ISPCH-2/2020|EPI ISL 414580|B.1.1|Chile|2020-03-05	South America|hCoV-19/Peru/ANC-INS-084/2020|EPI ISL 536483|C.14|Peru|2020-07-02	0.0004712820	South America
South America|hCoV-19/Brazil/RJ-352/2020|EPI ISL 427299|A.2|Brazil|2020-03-05	South America|hCoV-19/Peru/ANC-INS-084/2020|EPI ISL 536483|C.14|Peru|2020-07-02	0.0009431187	South America
South America|hCoV-19/Brazil/BA-510/2020|EPI ISL 427293|B.1.1|Brazil|2020-03-06	South America|hCoV-19/Peru/ANC-INS-084/2020|EPI ISL 536483|C.14|Peru|2020-07-02	0.0005049798	South America
South America|hCoV-19/Chile/RM-MSHS-op2d1/2020|EPI ISL 415658|A.2|Chile|2020-03-06	South America|hCoV-19/Peru/ANC-INS-084/2020|EPI ISL 536483|C.14|Peru|2020-07-02	0.0009093921	South America
South America|hCoV-19/Peru/ARE-INS-026/2020|EPI ISL 491431|B.1|Peru|2020-03-06	South America|hCoV-19/Peru/ANC-INS-084/2020|EPI ISL 536483|C.14|Peru|2020-07-02	0.0006101638	South America
South America|hCoV-19/Chile/RM-ISPCH-3/2020|EPI ISL 445245|A.2|Chile|2020-03-06	South America|hCoV-19/Peru/ANC-INS-084/2020|EPI ISL 536483|C.14|Peru|2020-07-02	0.0009093927	South America
South America|hCoV-19/Colombia/DC-INS-78390/2020|EPI ISL 418262|B.1.1|Colombia|2020-03-06	South America|hCoV-19/Peru/ANC-INS-084/2020|EPI ISL 536483|C.14|Peru|2020-07-02	0.0004852961	South America
South America|hCoV-19/Argentina/C121/2020|EPI ISL 420600|B.1.1|Argentina|2020-03-07	South America|hCoV-19/Peru/ANC-INS-084/2020|EPI ISL 536483|C.14|Peru|2020-07-02	0.0004376092	South America
South America|hCoV-19/Chile/RM-MSHS-op3d1/2020|EPI ISL 415660|A.2|Chile|2020-03-07	South America|hCoV-19/Peru/ANC-INS-084/2020|EPI ISL 536483|C.14|Peru|2020-07-02	0.0009093614	South America
South America|hCoV-19/Peru/ARE-INS-087/2020|EPI ISL 516626|B.1|Peru|2020-03-07	South America|hCoV-19/Peru/ANC-INS-084/2020|EPI ISL 536483|C.14|Peru|2020-07-02	0.0006441066	South America
South America|hCoV-19/Chile/RM-MSHS-op4d1/2020|EPI ISL 415661|A.2|Chile|2020-03-08	South America|hCoV-19/Peru/ANC-INS-084/2020|EPI ISL 536483|C.14|Peru|2020-07-02	0.0009093926	South America
South America|hCoV-19/Chile/RM-ISPCH-4/2020|EPI ISL 445247|A.2|Chile|2020-03-08	South America|hCoV-19/Peru/ANC-INS-084/2020|EPI ISL 536483|C.14|Peru|2020-07-02	0.0009768892	South America
South America|hCoV-19/Brazil/MG-CV4/2020|EPI ISL 429667|B.1.255|Brazil|2020-03-09	South America|hCoV-19/Peru/ANC-INS-084/2020|EPI ISL 536483|C.14|Peru|2020-07-02	0.0006397609	South America
South America|hCoV-19/Chile/RM-ISPCH-6/2020|EPI ISL 445249|B|Chile|2020-03-09	South America|hCoV-19/Peru/ANC-INS-084/2020|EPI ISL 536483|C.14|Peru|2020-07-02	0.0007408789	South America
South America|hCoV-19/Chile/RM-ISPCH-9/2020|EPI ISL 445252|B.1.5|Chile|2020-03-09	South America|hCoV-19/Peru/ANC-INS-084/2020|EPI ISL 536483|C.14|Peru|2020-07-02	0.0006060915	South America
South America|hCoV-19/Chile/RM-ISPCH-7/2020|EPI ISL 445250|B.1.5|Chile|2020-03-09	South America|hCoV-19/Peru/ANC-INS-084/2020|EPI ISL 536483|C.14|Peru|2020-07-02	0.0005723803	South America
South America|hCoV-19/Peru/HUC-INS-008/2020|EPI ISL 489839|B.1.5|Peru|2020-03-09	South America|hCoV-19/Peru/ANC-INS-084/2020|EPI ISL 536483|C.14|Peru|2020-07-02	0.0005762409	South America
South America|hCoV-19/Peru/ICA-INS-012/2020|EPI ISL 489989|B.1.5|Peru|2020-03-09	South America|hCoV-19/Peru/ANC-INS-084/2020|EPI ISL 536483|C.14|Peru|2020-07-02	0.0006101670	South America
South America|hCoV-19/Chile/RM-ISPCH-5/2020|EPI ISL 445248|B.1.5|Chile|2020-03-09	South America|hCoV-19/Peru/ANC-INS-084/2020|EPI ISL 536483|C.14|Peru|2020-07-02	0.0005723999	South America
South America|hCoV-19/Brazil/SP-L12-CD28/2020|EPI ISL 476221|B.1.1.33|Brazil|2020-03-09	South America|hCoV-19/Peru/ANC-INS-084/2020|EPI ISL 536483|C.14|Peru|2020-07-02	0.0005099337	South America
South America|hCoV-19/Ecuador/HEE-01/2020|EPI ISL 417482|B|Ecuador|2020-03-09	South America|hCoV-19/Peru/ANC-INS-084/2020|EPI ISL 536483|C.14|Peru|2020-07-02	0.0007704688	South America
South America|hCoV-19/Chile/RM-ISPCH-8/2020|EPI ISL 445251|B.1.1|Chile|2020-03-10	South America|hCoV-19/Peru/ANC-INS-084/2020|EPI ISL 536483|C.14|Peru|2020-07-02	0.0005386317	South America
South America|hCoV-19/Peru/LIM-010/2020|EPI ISL 415787|B.1.1|Peru|2020-03-10	South America|hCoV-19/Peru/ANC-INS-084/2020|EPI ISL 536483|C.14|Peru|2020-07-02	0.0005049692	South America
South America|hCoV-19/Chile/RM-ISPCH-16/2020|EPI ISL 445259|A.2|Chile|2020-03-10	South America|hCoV-19/Peru/ANC-INS-084/2020|EPI ISL 536483|C.14|Peru|2020-07-02	0.0009093614	South America
South America|hCoV-19/Chile/RM-ISPCH-10/2020|EPI ISL 445253|B.1.255|Chile|2020-03-10	South America|hCoV-19/Peru/ANC-INS-084/2020|EPI ISL 536483|C.14|Peru|2020-07-02	0.0006060759	South America
South America|hCoV-19/Chile/RM-ISPCH-12/2020|EPI ISL 445255|B.1.1.10|Chile|2020-03-10	South America|hCoV-19/Peru/ANC-INS-084/2020|EPI ISL 536483|C.14|Peru|2020-07-02	0.0005386459	South America
South America|hCoV-19/Brazil/SC-769/2020|EPI ISL 427306|B.1|Brazil|2020-03-10	South America|hCoV-19/Peru/ANC-INS-084/2020|EPI ISL 536483|C.14|Peru|2020-07-02	0.0006060759	South America
South America|hCoV-19/Brazil/SC-766/2020|EPI ISL 427305|B.6|Brazil|2020-03-10	South America|hCoV-19/Peru/ANC-INS-084/2020|EPI ISL 536483|C.14|Peru|2020-07-02	0.0008756620	South America
South America|hCoV-19/Peru/LIM-INS-016/2020|EPI ISL 490315|B.1.1|Peru|2020-03-10	South America|hCoV-19/Peru/ANC-INS-084/2020|EPI ISL 536483|C.14|Peru|2020-07-02	0.0005083986	South America
South America|hCoV-19/Chile/RM-ISPCH-13/2020|EPI ISL 445256|B.1.1|Chile|2020-03-10	South America|hCoV-19/Peru/ANC-INS-084/2020|EPI ISL 536483|C.14|Peru|2020-07-02	0.0005387188	South America
South America|hCoV-19/Chile/RM-ISPCH-18/2020|EPI ISL 445261|B.1.5|Chile|2020-03-11	South America|hCoV-19/Peru/ANC-INS-084/2020|EPI ISL 536483|C.14|Peru|2020-07-02	0.0006060915	South America
South America|hCoV-19/Peru/LIM-INS-160/2020|EPI ISL 536553|B.1.5|Peru|2020-03-11	South America|hCoV-19/Peru/ANC-INS-084/2020|EPI ISL 536483|C.14|Peru|2020-07-02	0.0007746488	South America
South America|hCoV-19/Chile/BI-ISPCH-3/2020|EPI ISL 445332|B.1.5|Chile|2020-03-11	South America|hCoV-19/Peru/ANC-INS-084/2020|EPI ISL 536483|C.14|Peru|2020-07-02	0.0006397775	South America
South America|hCoV-19/Chile/RM-ISPCH-22/2020|EPI ISL 445265|B.1.5|Chile|2020-03-11	South America|hCoV-19/Peru/ANC-INS-084/2020|EPI ISL 536483|C.14|Peru|2020-07-02	0.0005723803	South America
South America|hCoV-19/Brazil/RJ-477/2020|EPI ISL 427300|B.1.1|Brazil|2020-03-11	South America|hCoV-19/Peru/ANC-INS-084/2020|EPI ISL 536483|C.14|Peru|2020-07-02	0.0004712942	South America
South America|hCoV-19/Chile/RM-ISPCH-19/2020|EPI ISL 445262|B.1.5|Chile|2020-03-11	South America|hCoV-19/Peru/ANC-INS-084/2020|EPI ISL 536483|C.14|Peru|2020-07-02	0.0005723922	South America
South America|hCoV-19/Brazil/RJ-477i/2020|EPI ISL 427301|B.1.1|Brazil|2020-03-11	South America|hCoV-19/Peru/ANC-INS-084/2020|EPI ISL 536483|C.14|Peru|2020-07-02	0.0004712942	South America
South America|hCoV-19/Peru/LIM-INS-011/2020|EPI ISL 489988|A.2|Peru|2020-03-11	South America|hCoV-19/Peru/ANC-INS-084/2020|EPI ISL 536483|C.14|Peru|2020-07-02	0.0009154969	South America
South America|hCoV-19/Peru/LIM-INS-015/2020|EPI ISL 490209|B.1.5|Peru|2020-03-11	South America|hCoV-19/Peru/ANC-INS-084/2020|EPI ISL 536483|C.14|Peru|2020-07-02	0.0007459160	South America
South America|hCoV-19/Peru/LIM-INS-006/2020|EPI ISL 489838|B.1.1|Peru|2020-03-11	South America|hCoV-19/Peru/ANC-INS-084/2020|EPI ISL 536483|C.14|Peru|2020-07-02	0.0004744600	South America
South America|hCoV-19/Chile/RM-ISPCH-15/2020|EPI ISL 445258|A.2|Chile|2020-03-11	South America|hCoV-19/Peru/ANC-INS-084/2020|EPI ISL 536483|C.14|Peru|2020-07-02	0.0009093927	South America
South America|hCoV-19/Chile/RM-ISPCH-17/2020|EPI ISL 445260|A.2|Chile|2020-03-11	South America|hCoV-19/Peru/ANC-INS-084/2020|EPI ISL 536483|C.14|Peru|2020-07-02	0.0009767979	South America
South America|hCoV-19/Chile/RM-ISPCH-20/2020|EPI ISL 445263|B.1.5|Chile|2020-03-11	South America|hCoV-19/Peru/ANC-INS-084/2020|EPI ISL 536483|C.14|Peru|2020-07-02	0.0005724189	South America
South America|hCoV-19/Brazil/MG-CV12/2020|EPI ISL 429674|B.1|Brazil|2020-03-11	South America|hCoV-19/Peru/ANC-INS-084/2020|EPI ISL 536483|C.14|Peru|2020-07-02	0.0007078283	South America
South America|hCoV-19/Chile/BI-ISPCH-2/2020|EPI ISL 445331|B.1.1|Chile|2020-03-12	South America|hCoV-19/Peru/ANC-INS-084/2020|EPI ISL 536483|C.14|Peru|2020-07-02	0.0004712936	South America
South America|hCoV-19/Chile/BI-ISPCH-2-2/2020|EPI ISL 445333|B.1.5|Chile|2020-03-12	South America|hCoV-19/Peru/ANC-INS-084/2020|EPI ISL 536483|C.14|Peru|2020-07-02	0.0006060632	South America
South America|hCoV-19/Chile/RM-ISPCH-21/2020|EPI ISL 445264|B.1.1.10|Chile|2020-03-12	South America|hCoV-19/Peru/ANC-INS-084/2020|EPI ISL 536483|C.14|Peru|2020-07-02	0.0005386459	South America
South America|hCoV-19/Brazil/SE-6535/2020|EPI ISL 541375|B.1.5|Brazil|2020-03-12	South America|hCoV-19/Peru/ANC-INS-084/2020|EPI ISL 536483|C.14|Peru|2020-07-02	0.0006060915	South America
South America|hCoV-19/Brazil/SC-770/2020|EPI ISL 541370|B.1.1.33|Brazil|2020-03-12	South America|hCoV-19/Peru/ANC-INS-084/2020|EPI ISL 536483|C.14|Peru|2020-07-02	0.0005386639	South America
South America|hCoV-19/Chile/ML-CMM-25343/2020|EPI ISL 459863|A|Chile|2020-03-12	South America|hCoV-19/Peru/ANC-INS-084/2020|EPI ISL 536483|C.14|Peru|2020-07-02	0.0007408595	South America
South America|hCoV-19/Colombia/DC-INS-79190/2020|EPI ISL 456120|B.1.5|Colombia|2020-03-12	South America|hCoV-19/Peru/ANC-INS-084/2020|EPI ISL 536483|C.14|Peru|2020-07-02	0.0006102749	South America
South America|hCoV-19/Brazil/UN-HIAE-SP03/2020|EPI ISL 486427|B.1.1.33|Brazil|2020-03-13	South America|hCoV-19/Peru/ANC-INS-084/2020|EPI ISL 536483|C.14|Peru|2020-07-02	0.0006059878	South America
South America|hCoV-19/Peru/LIM-INS-150/2020|EPI ISL 536545|B|Peru|2020-03-13	South America|hCoV-19/Peru/ANC-INS-084/2020|EPI ISL 536483|C.14|Peru|2020-07-02	0.0008082674	South America
South America|hCoV-19/Chile/BI-ISPCH-1/2020|EPI ISL 445271|B.1.1|Chile|2020-03-13	South America|hCoV-19/Peru/ANC-INS-084/2020|EPI ISL 536483|C.14|Peru|2020-07-02	0.0004712942	South America
South America|hCoV-19/Aruba/AW-RIVM-10101/2020|EPI ISL 547445|B.40|Aruba|2020-03-13	South America|hCoV-19/Peru/ANC-INS-084/2020|EPI ISL 536483|C.14|Peru|2020-07-02	0.0008756847	South America
South America|hCoV-19/Brazil/MG-CV6/2020|EPI ISL 429669|B.1|Brazil|2020-03-13	South America|hCoV-19/Peru/ANC-INS-084/2020|EPI ISL 536483|C.14|Peru|2020-07-02	0.0006397609	South America
South America|hCoV-19/Brazil/DF-615i/2020|EPI ISL 427294|B.1.1.33|Brazil|2020-03-13	South America|hCoV-19/Peru/ANC-INS-084/2020|EPI ISL 536483|C.14|Peru|2020-07-02	0.0005049561	South America
South America|hCoV-19/Brazil/SC-771/2020|EPI ISL 541371|B.1.5|Brazil|2020-03-13	South America|hCoV-19/Peru/ANC-INS-084/2020|EPI ISL 536483|C.14|Peru|2020-07-02	0.0005726887	South America
South America|hCoV-19/Peru/LAM-INS-073/2020|EPI ISL 523994|B.1.1|Peru|2020-03-13	South America|hCoV-19/Peru/ANC-INS-084/2020|EPI ISL 536483|C.14|Peru|2020-07-02	0.0005422643	South America
South America|hCoV-19/Peru/CAJ-INS-061/2020|EPI ISL 517770|B.1.1.1|Peru|2020-03-13	South America|hCoV-19/Peru/ANC-INS-084/2020|EPI ISL 536483|C.14|Peru|2020-07-02	0.0002710730	South America
South America|hCoV-19/Brazil/DF-0001/2020|EPI ISL 426580|B.1.1|Brazil|2020-03-13	South America|hCoV-19/Peru/ANC-INS-084/2020|EPI ISL 536483|C.14|Peru|2020-07-02	0.0004740584	South America
South America|hCoV-19/Brazil/GO-0207/2020|EPI ISL 470574|B.40|Brazil|2020-03-13	South America|hCoV-19/Peru/ANC-INS-084/2020|EPI ISL 536483|C.14|Peru|2020-07-02	0.0008561411	South America
South America|hCoV-19/Brazil/MG-CV8/2020|EPI ISL 429671|B.1.1|Brazil|2020-03-13	South America|hCoV-19/Peru/ANC-INS-084/2020|EPI ISL 536483|C.14|Peru|2020-07-02	0.0006554241	South America
South America|hCoV-19/Chile/MA-ISPCH-1/2020|EPI ISL 445268|B.1.98|Chile|2020-03-14	South America|hCoV-19/Peru/ANC-INS-084/2020|EPI ISL 536483|C.14|Peru|2020-07-02	0.0005723657	South America
South America|hCoV-19/Brazil/RN-IEC-162277/2020|EPI ISL 524798|B.1.1.33|Brazil|2020-03-14	South America|hCoV-19/Peru/ANC-INS-084/2020|EPI ISL 536483|C.14|Peru|2020-07-02	0.0005049561	South America
South America|hCoV-19/Peru/LIM-INS-159/2020|EPI ISL 536552|B.1.1|Peru|2020-03-14	South America|hCoV-19/Peru/ANC-INS-084/2020|EPI ISL 536483|C.14|Peru|2020-07-02	0.0004376093	South America
South America|hCoV-19/Peru/LIM-INS-147/2020|EPI ISL 536542|B.1.1|Peru|2020-03-14	South America|hCoV-19/Peru/ANC-INS-084/2020|EPI ISL 536483|C.14|Peru|2020-07-02	0.0005049562	South America
South America|hCoV-19/Chile/RM-CMM-23741/2020|EPI ISL 468752|B.1.1.33|Chile|2020-03-14	South America|hCoV-19/Peru/ANC-INS-084/2020|EPI ISL 536483|C.14|Peru|2020-07-02	0.0005049561	South America
South America|hCoV-19/Chile/AR-ISPCH-1/2020|EPI ISL 445270|B.1.1|Chile|2020-03-14	South America|hCoV-19/Peru/ANC-INS-084/2020|EPI ISL 536483|C.14|Peru|2020-07-02	0.0005049929	South America
South America|hCoV-19/Chile/VS-ISPCH-2/2020|EPI ISL 445285|B.1.255|Chile|2020-03-14	South America|hCoV-19/Peru/ANC-INS-084/2020|EPI ISL 536483|C.14|Peru|2020-07-02	0.0006060963	South America
South America|hCoV-19/Chile/RM-ISPCH-24/2020|EPI ISL 445303|B|Chile|2020-03-14	South America|hCoV-19/Peru/ANC-INS-084/2020|EPI ISL 536483|C.14|Peru|2020-07-02	0.0008083219	South America
South America|hCoV-19/Colombia/ATL-INS-79743/2020|EPI ISL 456145|B.1.5|Colombia|2020-03-14	South America|hCoV-19/Peru/ANC-INS-084/2020|EPI ISL 536483|C.14|Peru|2020-07-02	0.0005780229	South America
South America|hCoV-19/Brazil/MG-0211/2020|EPI ISL 470578|B.1.1|Brazil|2020-03-14	South America|hCoV-19/Peru/ANC-INS-084/2020|EPI ISL 536483|C.14|Peru|2020-07-02	0.0004841213	South America
South America|hCoV-19/Colombia/VAC-INS-79773/2020|EPI ISL 456134|B.1.5|Colombia|2020-03-14	South America|hCoV-19/Peru/ANC-INS-084/2020|EPI ISL 536483|C.14|Peru|2020-07-02	0.0005893425	South America
South America|hCoV-19/Colombia/VAC-INS-79779/2020|EPI ISL 456135|B.1.5|Colombia|2020-03-14	South America|hCoV-19/Peru/ANC-INS-084/2020|EPI ISL 536483|C.14|Peru|2020-07-02	0.0005902224	South America
South America|hCoV-19/Brazil/MG-0212/2020|EPI ISL 470579|B.1.5|Brazil|2020-03-14	South America|hCoV-19/Peru/ANC-INS-084/2020|EPI ISL 536483|C.14|Peru|2020-07-02	0.0005661069	South America
South America|hCoV-19/Brazil/CE-L10-CD171/2020|EPI ISL 476184|B.1.5|Brazil|2020-03-14	South America|hCoV-19/Peru/ANC-INS-084/2020|EPI ISL 536483|C.14|Peru|2020-07-02	0.0005701002	South America
South America|hCoV-19/Colombia/VAC-INS-79929/2020|EPI ISL 456136|B.1|Colombia|2020-03-14	South America|hCoV-19/Peru/ANC-INS-084/2020|EPI ISL 536483|C.14|Peru|2020-07-02	0.0006712957	South America
South America|hCoV-19/Chile/BI-CMM-25338/2020|EPI ISL 468760|B.1.1|Chile|2020-03-15	South America|hCoV-19/Peru/ANC-INS-084/2020|EPI ISL 536483|C.14|Peru|2020-07-02	0.0004712944	South America
South America|hCoV-19/Chile/LI-ISPCH-3/2020|EPI ISL 445275|B.1.1|Chile|2020-03-15	South America|hCoV-19/Peru/ANC-INS-084/2020|EPI ISL 536483|C.14|Peru|2020-07-02	0.0005049929	South America
South America|hCoV-19/Colombia/VAC-INS-79965/2020|EPI ISL 456150|B.1.5|Colombia|2020-03-15	South America|hCoV-19/Peru/ANC-INS-084/2020|EPI ISL 536483|C.14|Peru|2020-07-02	0.0006397775	South America
South America|hCoV-19/Chile/RM-CMM-27991/2020|EPI ISL 459857|B.1.5|Chile|2020-03-15	South America|hCoV-19/Peru/ANC-INS-084/2020|EPI ISL 536483|C.14|Peru|2020-07-02	0.0005723803	South America
South America|hCoV-19/Chile/LI-ISPCH-2/2020|EPI ISL 445274|B|Chile|2020-03-15	South America|hCoV-19/Peru/ANC-INS-084/2020|EPI ISL 536483|C.14|Peru|2020-07-02	0.0007071922	South America
South America|hCoV-19/Chile/LI-ISPCH-4/2020|EPI ISL 445276|B.1.1|Chile|2020-03-15	South America|hCoV-19/Peru/ANC-INS-084/2020|EPI ISL 536483|C.14|Peru|2020-07-02	0.0005050099	South America
South America|hCoV-19/Chile/MA-ISPCH-2/2020|EPI ISL 445269|B.1.98|Chile|2020-03-15	South America|hCoV-19/Peru/ANC-INS-084/2020|EPI ISL 536483|C.14|Peru|2020-07-02	0.0005723848	South America
South America|hCoV-19/Chile/VS-ISPCH-1/2020|EPI ISL 445272|B.1.5|Chile|2020-03-15	South America|hCoV-19/Peru/ANC-INS-084/2020|EPI ISL 536483|C.14|Peru|2020-07-02	0.0005723848	South America
South America|hCoV-19/Colombia/SAN-INS-80123/2020|EPI ISL 456149|B.1.1|Colombia|2020-03-15	South America|hCoV-19/Peru/ANC-INS-084/2020|EPI ISL 536483|C.14|Peru|2020-07-02	0.0004714883	South America
South America|hCoV-19/Brazil/RJ-MD63-1b/2020|EPI ISL 528638|B.1.1.33|Brazil|2020-03-16	South America|hCoV-19/Peru/ANC-INS-084/2020|EPI ISL 536483|C.14|Peru|2020-07-02	0.0005049561	South America
South America|hCoV-19/Chile/LI-ISPCH-1/2020|EPI ISL 445273|B.1.5|Chile|2020-03-16	South America|hCoV-19/Peru/ANC-INS-084/2020|EPI ISL 536483|C.14|Peru|2020-07-02	0.0006397775	South America
South America|hCoV-19/Chile/LI-ISPCH-5/2020|EPI ISL 445277|B.1.1|Chile|2020-03-16	South America|hCoV-19/Peru/ANC-INS-084/2020|EPI ISL 536483|C.14|Peru|2020-07-02	0.0005049929	South America
South America|hCoV-19/Chile/RM-ISPCH-26/2020|EPI ISL 445305|B.1|Chile|2020-03-16	South America|hCoV-19/Peru/ANC-INS-084/2020|EPI ISL 536483|C.14|Peru|2020-07-02	0.0006734650	South America
South America|hCoV-19/Chile/RM-ISPCH-28/2020|EPI ISL 445307|B.1|Chile|2020-03-16	South America|hCoV-19/Peru/ANC-INS-084/2020|EPI ISL 536483|C.14|Peru|2020-07-02	0.0006397775	South America
South America|hCoV-19/Chile/LI-ISPCH-6/2020|EPI ISL 445278|B.1.5|Chile|2020-03-16	South America|hCoV-19/Peru/ANC-INS-084/2020|EPI ISL 536483|C.14|Peru|2020-07-02	0.0006060632	South America
South America|hCoV-19/Brazil/RJ-MD63-1a/2020|EPI ISL 528637|B.1.1.33|Brazil|2020-03-16	South America|hCoV-19/Peru/ANC-INS-084/2020|EPI ISL 536483|C.14|Peru|2020-07-02	0.0005723505	South America
South America|hCoV-19/Peru/LIM-INS-143/2020|EPI ISL 536538|B.1.1.1|Peru|2020-03-16	South America|hCoV-19/Peru/ANC-INS-084/2020|EPI ISL 536483|C.14|Peru|2020-07-02	0.0003702761	South America
South America|hCoV-19/Brazil/MG-CV21/2020|EPI ISL 429681|B.1|Brazil|2020-03-16	South America|hCoV-19/Peru/ANC-INS-084/2020|EPI ISL 536483|C.14|Peru|2020-07-02	0.0006397610	South America
South America|hCoV-19/Chile/RM-ISPCH-30/2020|EPI ISL 445309|B.1.5|Chile|2020-03-16	South America|hCoV-19/Peru/ANC-INS-084/2020|EPI ISL 536483|C.14|Peru|2020-07-02	0.0005723803	South America
South America|hCoV-19/Brazil/AM-02/2020|EPI ISL 417034|A.2|Brazil|2020-03-16	South America|hCoV-19/Peru/ANC-INS-084/2020|EPI ISL 536483|C.14|Peru|2020-07-02	0.0009767650	South America
South America|hCoV-19/Brazil/MG-CV16/2020|EPI ISL 429676|B.1.1|Brazil|2020-03-16	South America|hCoV-19/Peru/ANC-INS-084/2020|EPI ISL 536483|C.14|Peru|2020-07-02	0.0005739278	South America
South America|hCoV-19/Peru/LAM-INS-071/2020|EPI ISL 523954|B.1.1.1|Peru|2020-03-16	South America|hCoV-19/Peru/ANC-INS-084/2020|EPI ISL 536483|C.14|Peru|2020-07-02	0.0003046686	South America
South America|hCoV-19/Peru/ANC-INS-066/2020|EPI ISL 516987|B.1.1.1|Peru|2020-03-16	South America|hCoV-19/Peru/ANC-INS-084/2020|EPI ISL 536483|C.14|Peru|2020-07-02	0.0003049680	South America
South America|hCoV-19/Chile/RM-ISPCH-29/2020|EPI ISL 445308|B.1.5|Chile|2020-03-16	South America|hCoV-19/Peru/ANC-INS-084/2020|EPI ISL 536483|C.14|Peru|2020-07-02	0.0005723999	South America
South America|hCoV-19/Brazil/PR-5619/2020|EPI ISL 541342|B.1|Brazil|2020-03-16	South America|hCoV-19/Peru/ANC-INS-084/2020|EPI ISL 536483|C.14|Peru|2020-07-02	0.0006398041	South America
South America|hCoV-19/Colombia/RIS-INS-80245/2020|EPI ISL 456155|B.1.5|Colombia|2020-03-16	South America|hCoV-19/Peru/ANC-INS-084/2020|EPI ISL 536483|C.14|Peru|2020-07-02	0.0006399068	South America
South America|hCoV-19/Colombia/VAC-INS-79943/2020|EPI ISL 456138|B.1.5|Colombia|2020-03-16	South America|hCoV-19/Peru/ANC-INS-084/2020|EPI ISL 536483|C.14|Peru|2020-07-02	0.0006428372	South America
South America|hCoV-19/Colombia/BOL-INS-80191/2020|EPI ISL 456122|B.1|Colombia|2020-03-16	South America|hCoV-19/Peru/ANC-INS-084/2020|EPI ISL 536483|C.14|Peru|2020-07-02	0.0006206601	South America
South America|hCoV-19/Peru/LIM-INS-141/2020|EPI ISL 536536|B|Peru|2020-03-16	South America|hCoV-19/Peru/ANC-INS-084/2020|EPI ISL 536483|C.14|Peru|2020-07-02	0.0007592642	South America
South America|hCoV-19/Brazil/RJ-L10-CD158/2020|EPI ISL 476180|B.1.1.33|Brazil|2020-03-16	South America|hCoV-19/Peru/ANC-INS-084/2020|EPI ISL 536483|C.14|Peru|2020-07-02	0.0004911864	South America
South America|hCoV-19/Brazil/RJ-L10-CD154/2020|EPI ISL 476178|B.1.1.33|Brazil|2020-03-16	South America|hCoV-19/Peru/ANC-INS-084/2020|EPI ISL 536483|C.14|Peru|2020-07-02	0.0005308335	South America
South America|hCoV-19/Brazil/RS-L11-CD180/2020|EPI ISL 476192|B.1.1.33|Brazil|2020-03-16	South America|hCoV-19/Peru/ANC-INS-084/2020|EPI ISL 536483|C.14|Peru|2020-07-02	0.0004600116	South America
South America|hCoV-19/Brazil/MG-CV19/2020|EPI ISL 429679|B.1.1|Brazil|2020-03-16	South America|hCoV-19/Peru/ANC-INS-084/2020|EPI ISL 536483|C.14|Peru|2020-07-02	0.0006065443	South America
South America|hCoV-19/Chile/MA-ISPCH-3/2020|EPI ISL 445280|B.1.98|Chile|2020-03-17	South America|hCoV-19/Peru/ANC-INS-084/2020|EPI ISL 536483|C.14|Peru|2020-07-02	0.0005723647	South America
South America|hCoV-19/Brazil/MG-CV31/2020|EPI ISL 429687|B.1|Brazil|2020-03-17	South America|hCoV-19/Peru/ANC-INS-084/2020|EPI ISL 536483|C.14|Peru|2020-07-02	0.0006735278	South America
South America|hCoV-19/Chile/RM-CMM-26639/2020|EPI ISL 459858|A.2|Chile|2020-03-17	South America|hCoV-19/Peru/ANC-INS-084/2020|EPI ISL 536483|C.14|Peru|2020-07-02	0.0009767903	South America
South America|hCoV-19/Chile/RM-ISPCH-35/2020|EPI ISL 445314|B.1|Chile|2020-03-17	South America|hCoV-19/Peru/ANC-INS-084/2020|EPI ISL 536483|C.14|Peru|2020-07-02	0.0006060915	South America
South America|hCoV-19/Peru/LIM-INS-138/2020|EPI ISL 536533|B.1.1|Peru|2020-03-17	South America|hCoV-19/Peru/ANC-INS-084/2020|EPI ISL 536483|C.14|Peru|2020-07-02	0.0004712819	South America
South America|hCoV-19/Brazil/MG-CV32/2020|EPI ISL 429688|B.1.1|Brazil|2020-03-17	South America|hCoV-19/Peru/ANC-INS-084/2020|EPI ISL 536483|C.14|Peru|2020-07-02	0.0005386822	South America
South America|hCoV-19/Peru/LIM-INS-139/2020|EPI ISL 536534|B.1.1|Peru|2020-03-17	South America|hCoV-19/Peru/ANC-INS-084/2020|EPI ISL 536483|C.14|Peru|2020-07-02	0.0004712942	South America
South America|hCoV-19/Chile/RM-ISPCH-38/2020|EPI ISL 445317|B.1.1|Chile|2020-03-17	South America|hCoV-19/Peru/ANC-INS-084/2020|EPI ISL 536483|C.14|Peru|2020-07-02	0.0004376093	South America
South America|hCoV-19/Brazil/AP-IEC-161167/2020|EPI ISL 450873|B.1.1.33|Brazil|2020-03-17	South America|hCoV-19/Peru/ANC-INS-084/2020|EPI ISL 536483|C.14|Peru|2020-07-02	0.0005049561	South America
South America|hCoV-19/Chile/RM-ISPCH-41/2020|EPI ISL 445320|B.1.5|Chile|2020-03-17	South America|hCoV-19/Peru/ANC-INS-084/2020|EPI ISL 536483|C.14|Peru|2020-07-02	0.0005723803	South America
South America|hCoV-19/Aruba/AW-RIVM-10113/2020|EPI ISL 547446|B.1|Aruba|2020-03-17	South America|hCoV-19/Peru/ANC-INS-084/2020|EPI ISL 536483|C.14|Peru|2020-07-02	0.0006397610	South America
South America|hCoV-19/Brazil/PR-5618/2020|EPI ISL 541341|B.1|Brazil|2020-03-17	South America|hCoV-19/Peru/ANC-INS-084/2020|EPI ISL 536483|C.14|Peru|2020-07-02	0.0006398124	South America
South America|hCoV-19/Brazil/PR-5617/2020|EPI ISL 541340|B.1|Brazil|2020-03-17	South America|hCoV-19/Peru/ANC-INS-084/2020|EPI ISL 536483|C.14|Peru|2020-07-02	0.0006735051	South America
South America|hCoV-19/Peru/JUN-INS-074/2020|EPI ISL 524471|B.1.255|Peru|2020-03-17	South America|hCoV-19/Peru/ANC-INS-084/2020|EPI ISL 536483|C.14|Peru|2020-07-02	0.0006440762	South America
South America|hCoV-19/Chile/RM-ISPCH-32/2020|EPI ISL 445311|B.1.5|Chile|2020-03-17	South America|hCoV-19/Peru/ANC-INS-084/2020|EPI ISL 536483|C.14|Peru|2020-07-02	0.0005723851	South America
South America|hCoV-19/Chile/RM-CMM-25669/2020|EPI ISL 459862|B.1.5|Chile|2020-03-17	South America|hCoV-19/Peru/ANC-INS-084/2020|EPI ISL 536483|C.14|Peru|2020-07-02	0.0005387031	South America
South America|hCoV-19/Chile/RM-ISPCH-42/2020|EPI ISL 445321|B.1.1|Chile|2020-03-17	South America|hCoV-19/Peru/ANC-INS-084/2020|EPI ISL 536483|C.14|Peru|2020-07-02	0.0004376240	South America
South America|hCoV-19/Chile/RM-ISPCH-34/2020|EPI ISL 445313|B.1.5|Chile|2020-03-17	South America|hCoV-19/Peru/ANC-INS-084/2020|EPI ISL 536483|C.14|Peru|2020-07-02	0.0006060836	South America
South America|hCoV-19/Chile/BI-ISPCH-1-2/2020|EPI ISL 445281|B.1.1|Chile|2020-03-17	South America|hCoV-19/Peru/ANC-INS-084/2020|EPI ISL 536483|C.14|Peru|2020-07-02	0.0004713101	South America
South America|hCoV-19/Chile/RM-ISPCH-33/2020|EPI ISL 445312|B.1.5|Chile|2020-03-17	South America|hCoV-19/Peru/ANC-INS-084/2020|EPI ISL 536483|C.14|Peru|2020-07-02	0.0005723996	South America
South America|hCoV-19/Peru/LIM-INS-148/2020|EPI ISL 536543|B.1.8|Peru|2020-03-17	South America|hCoV-19/Peru/ANC-INS-084/2020|EPI ISL 536483|C.14|Peru|2020-07-02	0.0005729204	South America
South America|hCoV-19/Peru/LIM-INS-136/2020|EPI ISL 536531|B.1|Peru|2020-03-17	South America|hCoV-19/Peru/ANC-INS-084/2020|EPI ISL 536483|C.14|Peru|2020-07-02	0.0006757629	South America
South America|hCoV-19/Uruguay/UY-NYUMC850/2020|EPI ISL 457946|A.2|Uruguay|2020-03-17	South America|hCoV-19/Peru/ANC-INS-084/2020|EPI ISL 536483|C.14|Peru|2020-07-02	0.0009868859	South America
South America|hCoV-19/Peru/LIM-INS-149/2020|EPI ISL 536544|B.1.5|Peru|2020-03-17	South America|hCoV-19/Peru/ANC-INS-084/2020|EPI ISL 536483|C.14|Peru|2020-07-02	0.0006438259	South America
South America|hCoV-19/Brazil/MG-CV26/2020|EPI ISL 429684|B.1.1|Brazil|2020-03-17	South America|hCoV-19/Peru/ANC-INS-084/2020|EPI ISL 536483|C.14|Peru|2020-07-02	0.0006145131	South America
South America|hCoV-19/Colombia/VAC-INS-81251/2020|EPI ISL 456139|B.1.1|Colombia|2020-03-17	South America|hCoV-19/Peru/ANC-INS-084/2020|EPI ISL 536483|C.14|Peru|2020-07-02	0.0004449468	South America
South America|hCoV-19/Colombia/ANT-INS-80370/2020|EPI ISL 456118|B.1.5|Colombia|2020-03-17	South America|hCoV-19/Peru/ANC-INS-084/2020|EPI ISL 536483|C.14|Peru|2020-07-02	0.0005875498	South America
South America|hCoV-19/Brazil/MG-CV33/2020|EPI ISL 429689|B.1.1|Brazil|2020-03-17	South America|hCoV-19/Peru/ANC-INS-084/2020|EPI ISL 536483|C.14|Peru|2020-07-02	0.0005228531	South America
South America|hCoV-19/Brazil/SP-L11-CD185-2/2020|EPI ISL 476196|B.1|Brazil|2020-03-17	South America|hCoV-19/Peru/ANC-INS-084/2020|EPI ISL 536483|C.14|Peru|2020-07-02	0.0005706975	South America
South America|hCoV-19/Brazil/MG-0214/2020|EPI ISL 470580|B.1.1.33|Brazil|2020-03-17	South America|hCoV-19/Peru/ANC-INS-084/2020|EPI ISL 536483|C.14|Peru|2020-07-02	0.0005978395	South America
South America|hCoV-19/Colombia/CAU-INS-80705/2020|EPI ISL 456124|B.1|Colombia|2020-03-17	South America|hCoV-19/Peru/ANC-INS-084/2020|EPI ISL 536483|C.14|Peru|2020-07-02	0.0006719271	South America
South America|hCoV-19/Aruba/AW-RIVM-10114/2020|EPI ISL 547447|B.1|Aruba|2020-03-18	South America|hCoV-19/Peru/ANC-INS-084/2020|EPI ISL 536483|C.14|Peru|2020-07-02	0.0006060759	South America
South America|hCoV-19/Chile/RM-ISPCH-65/2020|EPI ISL 445361|B.1.1|Chile|2020-03-18	South America|hCoV-19/Peru/ANC-INS-084/2020|EPI ISL 536483|C.14|Peru|2020-07-02	0.0004712819	South America
South America|hCoV-19/Peru/LIM-INS-145/2020|EPI ISL 536540|A.2|Peru|2020-03-18	South America|hCoV-19/Peru/ANC-INS-084/2020|EPI ISL 536483|C.14|Peru|2020-07-02	0.0009430625	South America
South America|hCoV-19/Peru/LIM-INS-130/2020|EPI ISL 536527|B.1.1.1|Peru|2020-03-18	South America|hCoV-19/Peru/ANC-INS-084/2020|EPI ISL 536483|C.14|Peru|2020-07-02	0.0003029256	South America
South America|hCoV-19/Brazil/SP02cc/2020|EPI ISL 450506|B|Brazil|2020-03-18	South America|hCoV-19/Peru/ANC-INS-084/2020|EPI ISL 536483|C.14|Peru|2020-07-02	0.0008757028	South America
South America|hCoV-19/Argentina/C1374/2020|EPI ISL 420599|B.1.255|Argentina|2020-03-18	South America|hCoV-19/Peru/ANC-INS-084/2020|EPI ISL 536483|C.14|Peru|2020-07-02	0.0006734476	South America
South America|hCoV-19/Brazil/AC-IEC-162535/2020|EPI ISL 458139|B.1.1.33|Brazil|2020-03-18	South America|hCoV-19/Peru/ANC-INS-084/2020|EPI ISL 536483|C.14|Peru|2020-07-02	0.0005723358	South America
South America|hCoV-19/Brazil/SP-624/2020|EPI ISL 515527|B.1.1.33|Brazil|2020-03-18	South America|hCoV-19/Peru/ANC-INS-084/2020|EPI ISL 536483|C.14|Peru|2020-07-02	0.0005049561	South America
South America|hCoV-19/Peru/LIM-INS-161/2020|EPI ISL 536554|B.1.1|Peru|2020-03-18	South America|hCoV-19/Peru/ANC-INS-084/2020|EPI ISL 536483|C.14|Peru|2020-07-02	0.0005049929	South America
South America|hCoV-19/Peru/ARE-INS-072/2020|EPI ISL 523979|B.1.1|Peru|2020-03-18	South America|hCoV-19/Peru/ANC-INS-084/2020|EPI ISL 536483|C.14|Peru|2020-07-02	0.0004744724	South America
South America|hCoV-19/Peru/LIM-INS-158/2020|EPI ISL 536551|B.1.5|Peru|2020-03-18	South America|hCoV-19/Peru/ANC-INS-084/2020|EPI ISL 536483|C.14|Peru|2020-07-02	0.0006061043	South America
South America|hCoV-19/Colombia/RIS-INS-81402/2020|EPI ISL 497736|B.1|Colombia|2020-03-18	South America|hCoV-19/Peru/ANC-INS-084/2020|EPI ISL 536483|C.14|Peru|2020-07-02	0.0006061167	South America
South America|hCoV-19/Peru/LIM-INS-144/2020|EPI ISL 536539|A.2|Peru|2020-03-18	South America|hCoV-19/Peru/ANC-INS-084/2020|EPI ISL 536483|C.14|Peru|2020-07-02	0.0009439527	South America
South America|hCoV-19/Colombia/NSA-INS-80656/2020|EPI ISL 456126|B.1.5|Colombia|2020-03-18	South America|hCoV-19/Peru/ANC-INS-084/2020|EPI ISL 536483|C.14|Peru|2020-07-02	0.0006098408	South America
South America|hCoV-19/Peru/JUN-INS-153/2020|EPI ISL 536546|B.1.5|Peru|2020-03-18	South America|hCoV-19/Peru/ANC-INS-084/2020|EPI ISL 536483|C.14|Peru|2020-07-02	0.0008921610	South America
South America|hCoV-19/Brazil/SC-0243/2020|EPI ISL 470652|B.1.1|Brazil|2020-03-18	South America|hCoV-19/Peru/ANC-INS-084/2020|EPI ISL 536483|C.14|Peru|2020-07-02	0.0004840876	South America
South America|hCoV-19/Brazil/GO-0208/2020|EPI ISL 470575|B.1.22|Brazil|2020-03-18	South America|hCoV-19/Peru/ANC-INS-084/2020|EPI ISL 536483|C.14|Peru|2020-07-02	0.0006634822	South America
South America|hCoV-19/Peru/LIM-INS-157/2020|EPI ISL 536550|B.1.1|Peru|2020-03-19	South America|hCoV-19/Peru/ANC-INS-084/2020|EPI ISL 536483|C.14|Peru|2020-07-02	0.0004712940	South America
South America|hCoV-19/Chile/MA-ISPCH-5/2020|EPI ISL 445283|B.1|Chile|2020-03-19	South America|hCoV-19/Peru/ANC-INS-084/2020|EPI ISL 536483|C.14|Peru|2020-07-02	0.0006060759	South America
South America|hCoV-19/Peru/LIM-INS-155/2020|EPI ISL 536548|B.1.255|Peru|2020-03-19	South America|hCoV-19/Peru/ANC-INS-084/2020|EPI ISL 536483|C.14|Peru|2020-07-02	0.0006060759	South America
South America|hCoV-19/Chile/VS-ISPCH-3/2020|EPI ISL 445286|B.1|Chile|2020-03-19	South America|hCoV-19/Peru/ANC-INS-084/2020|EPI ISL 536483|C.14|Peru|2020-07-02	0.0006397609	South America
South America|hCoV-19/Colombia/VAC-INS-82320/2020|EPI ISL 456151|B.1|Colombia|2020-03-19	South America|hCoV-19/Peru/ANC-INS-084/2020|EPI ISL 536483|C.14|Peru|2020-07-02	0.0006060759	South America
South America|hCoV-19/Peru/JUN-UPCH-0118/2020|EPI ISL 568515|B.1.255|Peru|2020-03-19	South America|hCoV-19/Peru/ANC-INS-084/2020|EPI ISL 536483|C.14|Peru|2020-07-02	0.0006397610	South America
South America|hCoV-19/Brazil/RJ-LVM161-2/2020|EPI ISL 528539|A.2|Brazil|2020-03-19	South America|hCoV-19/Peru/ANC-INS-084/2020|EPI ISL 536483|C.14|Peru|2020-07-02	0.0009430869	South America
South America|hCoV-19/Chile/MA-ISPCH-4/2020|EPI ISL 445282|B.1.5|Chile|2020-03-19	South America|hCoV-19/Peru/ANC-INS-084/2020|EPI ISL 536483|C.14|Peru|2020-07-02	0.0005723655	South America
South America|hCoV-19/Brazil/PB-IEC-161853/2020|EPI ISL 524801|B.1.5|Brazil|2020-03-19	South America|hCoV-19/Peru/ANC-INS-084/2020|EPI ISL 536483|C.14|Peru|2020-07-02	0.0006397610	South America
South America|hCoV-19/Chile/RM-ISPCH-45/2020|EPI ISL 445324|B.1.5|Chile|2020-03-19	South America|hCoV-19/Peru/ANC-INS-084/2020|EPI ISL 536483|C.14|Peru|2020-07-02	0.0005723803	South America
South America|hCoV-19/Brazil/SE-6536/2020|EPI ISL 541376|B.1.1.33|Brazil|2020-03-19	South America|hCoV-19/Peru/ANC-INS-084/2020|EPI ISL 536483|C.14|Peru|2020-07-02	0.0005386319	South America
South America|hCoV-19/Brazil/SE-6533/2020|EPI ISL 541374|B.1.1|Brazil|2020-03-19	South America|hCoV-19/Peru/ANC-INS-084/2020|EPI ISL 536483|C.14|Peru|2020-07-02	0.0005049693	South America
South America|hCoV-19/Chile/RM-ISPCH-36/2020|EPI ISL 445315|B.1.1|Chile|2020-03-19	South America|hCoV-19/Peru/ANC-INS-084/2020|EPI ISL 536483|C.14|Peru|2020-07-02	0.0004713101	South America
South America|hCoV-19/Chile/RM-ISPCH-39/2020|EPI ISL 445318|B|Chile|2020-03-19	South America|hCoV-19/Peru/ANC-INS-084/2020|EPI ISL 536483|C.14|Peru|2020-07-02	0.0008082946	South America
South America|hCoV-19/Peru/LIM-INS-162/2020|EPI ISL 536555|B.1.1|Peru|2020-03-19	South America|hCoV-19/Peru/ANC-INS-084/2020|EPI ISL 536483|C.14|Peru|2020-07-02	0.0005077719	South America
South America|hCoV-19/Chile/VS-CMM-28875/2020|EPI ISL 459864|B.1.1|Chile|2020-03-19	South America|hCoV-19/Peru/ANC-INS-084/2020|EPI ISL 536483|C.14|Peru|2020-07-02	0.0004076924	South America
South America|hCoV-19/Brazil/SP-L7-CD67/2020|EPI ISL 476435|B.1.1.33|Brazil|2020-03-19	South America|hCoV-19/Peru/ANC-INS-084/2020|EPI ISL 536483|C.14|Peru|2020-07-02	0.0005439416	South America
South America|hCoV-19/Peru/JUN-INS-154/2020|EPI ISL 536547|B.1|Peru|2020-03-19	South America|hCoV-19/Peru/ANC-INS-084/2020|EPI ISL 536483|C.14|Peru|2020-07-02	0.0005452298	South America
South America|hCoV-19/Brazil/MG-0215/2020|EPI ISL 470581|B.1|Brazil|2020-03-19	South America|hCoV-19/Peru/ANC-INS-084/2020|EPI ISL 536483|C.14|Peru|2020-07-02	0.0007190890	South America
South America|hCoV-19/Brazil/MG-0216/2020|EPI ISL 470582|B.1.1.33|Brazil|2020-03-19	South America|hCoV-19/Peru/ANC-INS-084/2020|EPI ISL 536483|C.14|Peru|2020-07-02	0.0005820061	South America
South America|hCoV-19/Brazil/SP-L7-CD76/2020|EPI ISL 476443|B.1|Brazil|2020-03-19	South America|hCoV-19/Peru/ANC-INS-084/2020|EPI ISL 536483|C.14|Peru|2020-07-02	0.0006509686	South America
South America|hCoV-19/Uruguay/UY-10/2020|EPI ISL 429257|B.31|Uruguay|2020-03-19	South America|hCoV-19/Peru/ANC-INS-084/2020|EPI ISL 536483|C.14|Peru|2020-07-02	0.0010377402	South America
South America|hCoV-19/Brazil/PI-0239/2020|EPI ISL 470613|B.1.1.33|Brazil|2020-03-19	South America|hCoV-19/Peru/ANC-INS-084/2020|EPI ISL 536483|C.14|Peru|2020-07-02	0.0005187140	South America
South America|hCoV-19/Brazil/SP-L11-CD200/2020|EPI ISL 476201|B.1.1.33|Brazil|2020-03-19	South America|hCoV-19/Peru/ANC-INS-084/2020|EPI ISL 536483|C.14|Peru|2020-07-02	0.0004911865	South America
South America|hCoV-19/Brazil/SP-L9-CD122/2020|EPI ISL 476472|B.1.255|Brazil|2020-03-19	South America|hCoV-19/Peru/ANC-INS-084/2020|EPI ISL 536483|C.14|Peru|2020-07-02	0.0006336580	South America
South America|hCoV-19/Colombia/VAC-INS-82307/2020|EPI ISL 456143|B.1|Colombia|2020-03-19	South America|hCoV-19/Peru/ANC-INS-084/2020|EPI ISL 536483|C.14|Peru|2020-07-02	0.0006319666	South America
South America|hCoV-19/Brazil/RS-L10-CD175/2020|EPI ISL 476188|B.1.1.33|Brazil|2020-03-19	South America|hCoV-19/Peru/ANC-INS-084/2020|EPI ISL 536483|C.14|Peru|2020-07-02	0.0004635879	South America
South America|hCoV-19/Chile/VS-ISPCH-4/2020|EPI ISL 445287|B.1.5|Chile|2020-03-19	South America|hCoV-19/Peru/ANC-INS-084/2020|EPI ISL 536483|C.14|Peru|2020-07-02	0.0005387025	South America
South America|hCoV-19/Aruba/AW-RIVM-10115/2020|EPI ISL 547448|B.1|Aruba|2020-03-20	South America|hCoV-19/Peru/ANC-INS-084/2020|EPI ISL 536483|C.14|Peru|2020-07-02	0.0006397909	South America
South America|hCoV-19/Brazil/PA-IEC-161548/2020|EPI ISL 450874|B.1.1.33|Brazil|2020-03-20	South America|hCoV-19/Peru/ANC-INS-084/2020|EPI ISL 536483|C.14|Peru|2020-07-02	0.0005049561	South America
South America|hCoV-19/Peru/ARE-INS-164/2020|EPI ISL 536557|B.1.5|Peru|2020-03-20	South America|hCoV-19/Peru/ANC-INS-084/2020|EPI ISL 536483|C.14|Peru|2020-07-02	0.0005725537	South America
South America|hCoV-19/Peru/LIM-UPCH-0011/2020|EPI ISL 529068|B.1.1.1|Peru|2020-03-20	South America|hCoV-19/Peru/ANC-INS-084/2020|EPI ISL 536483|C.14|Peru|2020-07-02	0.0004376707	South America
South America|hCoV-19/Colombia/ANT-INS-82457/2020|EPI ISL 456146|B.1.5|Colombia|2020-03-20	South America|hCoV-19/Peru/ANC-INS-084/2020|EPI ISL 536483|C.14|Peru|2020-07-02	0.0005723803	South America
South America|hCoV-19/Peru/ARE-INS-165/2020|EPI ISL 536558|B.1|Peru|2020-03-20	South America|hCoV-19/Peru/ANC-INS-084/2020|EPI ISL 536483|C.14|Peru|2020-07-02	0.0006397610	South America
South America|hCoV-19/Chile/RM-ISPCH-69/2020|EPI ISL 445365|B.1|Chile|2020-03-20	South America|hCoV-19/Peru/ANC-INS-084/2020|EPI ISL 536483|C.14|Peru|2020-07-02	0.0006060759	South America
South America|hCoV-19/Chile/MA-ISPCH-7/2020|EPI ISL 445288|B.1|Chile|2020-03-20	South America|hCoV-19/Peru/ANC-INS-084/2020|EPI ISL 536483|C.14|Peru|2020-07-02	0.0006397775	South America
South America|hCoV-19/Peru/LIM-INS-156/2020|EPI ISL 536549|B.1.5|Peru|2020-03-20	South America|hCoV-19/Peru/ANC-INS-084/2020|EPI ISL 536483|C.14|Peru|2020-07-02	0.0005723803	South America
South America|hCoV-19/Peru/ICA-INS-166/2020|EPI ISL 536559|B.1.1|Peru|2020-03-20	South America|hCoV-19/Peru/ANC-INS-084/2020|EPI ISL 536483|C.14|Peru|2020-07-02	0.0005049929	South America
South America|hCoV-19/Peru/ARE-UPCH-0111/2020|EPI ISL 540988|B.1|Peru|2020-03-20	South America|hCoV-19/Peru/ANC-INS-084/2020|EPI ISL 536483|C.14|Peru|2020-07-02	0.0006397610	South America
South America|hCoV-19/Brazil/RJ-763/2020|EPI ISL 427302|B.1.1.33|Brazil|2020-03-20	South America|hCoV-19/Peru/ANC-INS-084/2020|EPI ISL 536483|C.14|Peru|2020-07-02	0.0005049561	South America
South America|hCoV-19/Brazil/SE-6530/2020|EPI ISL 541373|B.1.1|Brazil|2020-03-20	South America|hCoV-19/Peru/ANC-INS-084/2020|EPI ISL 536483|C.14|Peru|2020-07-02	0.0005049562	South America
South America|hCoV-19/Brazil/MG-CV42/2020|EPI ISL 429695|B.1|Brazil|2020-03-20	South America|hCoV-19/Peru/ANC-INS-084/2020|EPI ISL 536483|C.14|Peru|2020-07-02	0.0005737057	South America
South America|hCoV-19/Peru/ARE-UPCH-0110/2020|EPI ISL 540987|B.1.5|Peru|2020-03-20	South America|hCoV-19/Peru/ANC-INS-084/2020|EPI ISL 536483|C.14|Peru|2020-07-02	0.0005725540	South America
South America|hCoV-19/Colombia/MAG-INS-81035/2020|EPI ISL 456125|B.1.255|Colombia|2020-03-20	South America|hCoV-19/Peru/ANC-INS-084/2020|EPI ISL 536483|C.14|Peru|2020-07-02	0.0006463320	South America
South America|hCoV-19/Brazil/MG-0217/2020|EPI ISL 470583|B.1.1.33|Brazil|2020-03-20	South America|hCoV-19/Peru/ANC-INS-084/2020|EPI ISL 536483|C.14|Peru|2020-07-02	0.0005241682	South America
South America|hCoV-19/Chile/RM-ISPCH-47/2020|EPI ISL 445326|B.1.5|Chile|2020-03-21	South America|hCoV-19/Peru/ANC-INS-084/2020|EPI ISL 536483|C.14|Peru|2020-07-02	0.0006060627	South America
South America|hCoV-19/Chile/MA-ISPCH-14/2020|EPI ISL 445295|B.1.98|Chile|2020-03-21	South America|hCoV-19/Peru/ANC-INS-084/2020|EPI ISL 536483|C.14|Peru|2020-07-02	0.0005723655	South America
South America|hCoV-19/Chile/RM-ISPCH-71/2020|EPI ISL 445367|B.1.1.33|Chile|2020-03-21	South America|hCoV-19/Peru/ANC-INS-084/2020|EPI ISL 536483|C.14|Peru|2020-07-02	0.0005386570	South America
South America|hCoV-19/Peru/LIM-UPCH-0119/2020|EPI ISL 568516|B.1.1|Peru|2020-03-21	South America|hCoV-19/Peru/ANC-INS-084/2020|EPI ISL 536483|C.14|Peru|2020-07-02	0.0004712942	South America
South America|hCoV-19/Chile/RM-ISPCH-23/2020|EPI ISL 445302|B.1.1|Chile|2020-03-21	South America|hCoV-19/Peru/ANC-INS-084/2020|EPI ISL 536483|C.14|Peru|2020-07-02	0.0004376093	South America
South America|hCoV-19/Chile/MA-ISPCH-9/2020|EPI ISL 445290|B.1|Chile|2020-03-21	South America|hCoV-19/Peru/ANC-INS-084/2020|EPI ISL 536483|C.14|Peru|2020-07-02	0.0006060759	South America
South America|hCoV-19/Chile/RM-ISPCH-48/2020|EPI ISL 445327|B.1.5|Chile|2020-03-21	South America|hCoV-19/Peru/ANC-INS-084/2020|EPI ISL 536483|C.14|Peru|2020-07-02	0.0006397311	South America
South America|hCoV-19/Chile/RM-ISPCH-70/2020|EPI ISL 445366|B.1.5|Chile|2020-03-21	South America|hCoV-19/Peru/ANC-INS-084/2020|EPI ISL 536483|C.14|Peru|2020-07-02	0.0005723803	South America
South America|hCoV-19/Chile/MA-ISPCH-13/2020|EPI ISL 445294|B.1|Chile|2020-03-21	South America|hCoV-19/Peru/ANC-INS-084/2020|EPI ISL 536483|C.14|Peru|2020-07-02	0.0006060963	South America
South America|hCoV-19/Chile/MA-ISPCH-10/2020|EPI ISL 445291|B.1|Chile|2020-03-21	South America|hCoV-19/Peru/ANC-INS-084/2020|EPI ISL 536483|C.14|Peru|2020-07-02	0.0006061166	South America
South America|hCoV-19/Brazil/CE-L12-CD224/2020|EPI ISL 476218|B.1.5|Brazil|2020-03-21	South America|hCoV-19/Peru/ANC-INS-084/2020|EPI ISL 536483|C.14|Peru|2020-07-02	0.0006409533	South America
South America|hCoV-19/Chile/RM-ISPCH-59/2020|EPI ISL 445355|B.1.5|Chile|2020-03-22	South America|hCoV-19/Peru/ANC-INS-084/2020|EPI ISL 536483|C.14|Peru|2020-07-02	0.0006060914	South America
South America|hCoV-19/Chile/MA-ISPCH-11/2020|EPI ISL 445292|B.1|Chile|2020-03-22	South America|hCoV-19/Peru/ANC-INS-084/2020|EPI ISL 536483|C.14|Peru|2020-07-02	0.0006397775	South America
South America|hCoV-19/Argentina/C3013/2020|EPI ISL 420598|B.1.220|Argentina|2020-03-22	South America|hCoV-19/Peru/ANC-INS-084/2020|EPI ISL 536483|C.14|Peru|2020-07-02	0.0006397310	South America
South America|hCoV-19/Brazil/SP-144/2020|EPI ISL 468310|B.1.1.33|Brazil|2020-03-22	South America|hCoV-19/Peru/ANC-INS-084/2020|EPI ISL 536483|C.14|Peru|2020-07-02	0.0005386458	South America
South America|hCoV-19/Peru/LIM-INS-168/2020|EPI ISL 536561|A.2|Peru|2020-03-22	South America|hCoV-19/Peru/ANC-INS-084/2020|EPI ISL 536483|C.14|Peru|2020-07-02	0.0009430625	South America
South America|hCoV-19/Chile/MA-ISPCH-15/2020|EPI ISL 445299|B.1|Chile|2020-03-22	South America|hCoV-19/Peru/ANC-INS-084/2020|EPI ISL 536483|C.14|Peru|2020-07-02	0.0006397610	South America
South America|hCoV-19/Aruba/AW-RIVM-10122/2020|EPI ISL 547449|B.40|Aruba|2020-03-22	South America|hCoV-19/Peru/ANC-INS-084/2020|EPI ISL 536483|C.14|Peru|2020-07-02	0.0008756847	South America
South America|hCoV-19/Brazil/DF-891/2020|EPI ISL 427298|B.1.1.33|Brazil|2020-03-22	South America|hCoV-19/Peru/ANC-INS-084/2020|EPI ISL 536483|C.14|Peru|2020-07-02	0.0005049561	South America
South America|hCoV-19/Colombia/BOL-INS-84730/2020|EPI ISL 497738|B.1|Colombia|2020-03-22	South America|hCoV-19/Peru/ANC-INS-084/2020|EPI ISL 536483|C.14|Peru|2020-07-02	0.0005724619	South America
South America|hCoV-19/Colombia/DC-INS-84861/2020|EPI ISL 456116|B.1.5|Colombia|2020-03-22	South America|hCoV-19/Peru/ANC-INS-084/2020|EPI ISL 536483|C.14|Peru|2020-07-02	0.0005877132	South America
South America|hCoV-19/Brazil/MG-CV49/2020|EPI ISL 429702|B.1.5|Brazil|2020-03-22	South America|hCoV-19/Peru/ANC-INS-084/2020|EPI ISL 536483|C.14|Peru|2020-07-02	0.0006253293	South America
South America|hCoV-19/Brazil/SP-L7-CD63/2020|EPI ISL 476432|B.1.255|Brazil|2020-03-22	South America|hCoV-19/Peru/ANC-INS-084/2020|EPI ISL 536483|C.14|Peru|2020-07-02	0.0006417441	South America
South America|hCoV-19/Brazil/SP-602/2020|EPI ISL 515526|B.1.1|Brazil|2020-03-23	South America|hCoV-19/Peru/ANC-INS-084/2020|EPI ISL 536483|C.14|Peru|2020-07-02	0.0005049793	South America
South America|hCoV-19/Peru/LAL-UPCH-0109/2020|EPI ISL 540986|B.1.1|Peru|2020-03-23	South America|hCoV-19/Peru/ANC-INS-084/2020|EPI ISL 536483|C.14|Peru|2020-07-02	0.0005386571	South America
South America|hCoV-19/Brazil/SP-279/2020|EPI ISL 527858|B.1.1.33|Brazil|2020-03-23	South America|hCoV-19/Peru/ANC-INS-084/2020|EPI ISL 536483|C.14|Peru|2020-07-02	0.0005723358	South America
South America|hCoV-19/Brazil/RJ-DCVN01/2020|EPI ISL 483065|B.1.3|Brazil|2020-03-23	South America|hCoV-19/Peru/ANC-INS-084/2020|EPI ISL 536483|C.14|Peru|2020-07-02	0.0007408791	South America
South America|hCoV-19/Brazil/DF-861/2020|EPI ISL 427296|B.1.1.33|Brazil|2020-03-23	South America|hCoV-19/Peru/ANC-INS-084/2020|EPI ISL 536483|C.14|Peru|2020-07-02	0.0005386319	South America
South America|hCoV-19/Brazil/DF-862/2020|EPI ISL 427297|B.1.1.33|Brazil|2020-03-23	South America|hCoV-19/Peru/ANC-INS-084/2020|EPI ISL 536483|C.14|Peru|2020-07-02	0.0005049561	South America
South America|hCoV-19/Chile/LI-ISPCH-9/2020|EPI ISL 445300|B.1.1|Chile|2020-03-23	South America|hCoV-19/Peru/ANC-INS-084/2020|EPI ISL 536483|C.14|Peru|2020-07-02	0.0004712978	South America
South America|hCoV-19/Chile/RM-ISPCH-51/2020|EPI ISL 445330|B.1|Chile|2020-03-23	South America|hCoV-19/Peru/ANC-INS-084/2020|EPI ISL 536483|C.14|Peru|2020-07-02	0.0006060963	South America
South America|hCoV-19/Chile/RM-ISPCH-50/2020|EPI ISL 445329|B|Chile|2020-03-23	South America|hCoV-19/Peru/ANC-INS-084/2020|EPI ISL 536483|C.14|Peru|2020-07-02	0.0007409343	South America
South America|hCoV-19/Chile/LI-ISPCH-8/2020|EPI ISL 445298|B.1.1|Chile|2020-03-23	South America|hCoV-19/Peru/ANC-INS-084/2020|EPI ISL 536483|C.14|Peru|2020-07-02	0.0005050269	South America
South America|hCoV-19/Colombia/CES-INS-87973/2020|EPI ISL 498153|B.1.255|Colombia|2020-03-23	South America|hCoV-19/Peru/ANC-INS-084/2020|EPI ISL 536483|C.14|Peru|2020-07-02	0.0006061167	South America
South America|hCoV-19/Colombia/QUI-INS-85082/2020|EPI ISL 497744|B|Colombia|2020-03-23	South America|hCoV-19/Peru/ANC-INS-084/2020|EPI ISL 536483|C.14|Peru|2020-07-02	0.0005387756	South America
South America|hCoV-19/Uruguay/UY-NYUMC857/2020|EPI ISL 457953|B.1.1.33|Uruguay|2020-03-23	South America|hCoV-19/Peru/ANC-INS-084/2020|EPI ISL 536483|C.14|Peru|2020-07-02	0.0005114807	South America
South America|hCoV-19/Peru/CAL-INS-137/2020|EPI ISL 536532|B.1.1.1|Peru|2020-03-23	South America|hCoV-19/Peru/ANC-INS-084/2020|EPI ISL 536483|C.14|Peru|2020-07-02	0.0004077531	South America
South America|hCoV-19/Brazil/MG-0218/2020|EPI ISL 470584|B.1.1.33|Brazil|2020-03-23	South America|hCoV-19/Peru/ANC-INS-084/2020|EPI ISL 536483|C.14|Peru|2020-07-02	0.0005135113	South America
South America|hCoV-19/Brazil/RJ-0247/2020|EPI ISL 470615|B.1.1.33|Brazil|2020-03-23	South America|hCoV-19/Peru/ANC-INS-084/2020|EPI ISL 536483|C.14|Peru|2020-07-02	0.0005834038	South America
South America|hCoV-19/Brazil/SP-L9-CD137/2020|EPI ISL 476484|B.1.1.33|Brazil|2020-03-23	South America|hCoV-19/Peru/ANC-INS-084/2020|EPI ISL 536483|C.14|Peru|2020-07-02	0.0005933756	South America
South America|hCoV-19/Brazil/SP-L7-CD70/2020|EPI ISL 476437|B.1.255|Brazil|2020-03-23	South America|hCoV-19/Peru/ANC-INS-084/2020|EPI ISL 536483|C.14|Peru|2020-07-02	0.0006288992	South America
South America|hCoV-19/Brazil/SP-L8-CD101/2020|EPI ISL 476450|B.1.1.33|Brazil|2020-03-23	South America|hCoV-19/Peru/ANC-INS-084/2020|EPI ISL 536483|C.14|Peru|2020-07-02	0.0004932276	South America
South America|hCoV-19/Brazil/CE-L11-CD196/2020|EPI ISL 476200|B.1.212|Brazil|2020-03-23	South America|hCoV-19/Peru/ANC-INS-084/2020|EPI ISL 536483|C.14|Peru|2020-07-02	0.0006050552	South America
South America|hCoV-19/Brazil/MA-IEC-162157/2020|EPI ISL 524797|B.1.1.33|Brazil|2020-03-24	South America|hCoV-19/Peru/ANC-INS-084/2020|EPI ISL 536483|C.14|Peru|2020-07-02	0.0005049557	South America
South America|hCoV-19/Brazil/SP-165/2020|EPI ISL 523963|B.1|Brazil|2020-03-24	South America|hCoV-19/Peru/ANC-INS-084/2020|EPI ISL 536483|C.14|Peru|2020-07-02	0.0006060759	South America
South America|hCoV-19/Peru/LIM-INS-019/2020|EPI ISL 491172|B.1.1.1|Peru|2020-03-24	South America|hCoV-19/Peru/ANC-INS-084/2020|EPI ISL 536483|C.14|Peru|2020-07-02	0.0003388609	South America
South America|hCoV-19/Peru/LIM-INS-022/2020|EPI ISL 491428|B.1.1.1|Peru|2020-03-24	South America|hCoV-19/Peru/ANC-INS-084/2020|EPI ISL 536483|C.14|Peru|2020-07-02	0.0003049680	South America
South America|hCoV-19/Brazil/SP-L7-CD72/2020|EPI ISL 476439|B.1.1.33|Brazil|2020-03-24	South America|hCoV-19/Peru/ANC-INS-084/2020|EPI ISL 536483|C.14|Peru|2020-07-02	0.0005779663	South America
South America|hCoV-19/Brazil/SP-L9-CD91/2020|EPI ISL 476490|B.1.255|Brazil|2020-03-24	South America|hCoV-19/Peru/ANC-INS-084/2020|EPI ISL 536483|C.14|Peru|2020-07-02	0.0006460689	South America
South America|hCoV-19/Brazil/SC-L16-CD314/2020|EPI ISL 476278|B.1.1.33|Brazil|2020-03-24	South America|hCoV-19/Peru/ANC-INS-084/2020|EPI ISL 536483|C.14|Peru|2020-07-02	0.0005781308	South America
South America|hCoV-19/Brazil/RJ-0248/2020|EPI ISL 470616|B.1.5|Brazil|2020-03-24	South America|hCoV-19/Peru/ANC-INS-084/2020|EPI ISL 536483|C.14|Peru|2020-07-02	0.0006164347	South America
South America|hCoV-19/Brazil/SP-L9-CD140/2020|EPI ISL 476487|B.1.1.33|Brazil|2020-03-24	South America|hCoV-19/Peru/ANC-INS-084/2020|EPI ISL 536483|C.14|Peru|2020-07-02	0.0005480022	South America
South America|hCoV-19/Brazil/SP-L9-CD139/2020|EPI ISL 476486|B.1.1.33|Brazil|2020-03-24	South America|hCoV-19/Peru/ANC-INS-084/2020|EPI ISL 536483|C.14|Peru|2020-07-02	0.0005279307	South America
South America|hCoV-19/Chile/MA-CMM-31600/2020|EPI ISL 459861|B.1|Chile|2020-03-25	South America|hCoV-19/Peru/ANC-INS-084/2020|EPI ISL 536483|C.14|Peru|2020-07-02	0.0006060751	South America
South America|hCoV-19/Brazil/SP-625/2020|EPI ISL 515528|B.1.1.33|Brazil|2020-03-25	South America|hCoV-19/Peru/ANC-INS-084/2020|EPI ISL 536483|C.14|Peru|2020-07-02	0.0005049561	South America
South America|hCoV-19/Brazil/RJ-818/2020|EPI ISL 427303|B.1.1.33|Brazil|2020-03-25	South America|hCoV-19/Peru/ANC-INS-084/2020|EPI ISL 536483|C.14|Peru|2020-07-02	0.0005386319	South America
South America|hCoV-19/Brazil/RJ-1111/2020|EPI ISL 456076|B.1.1.33|Brazil|2020-03-25	South America|hCoV-19/Peru/ANC-INS-084/2020|EPI ISL 536483|C.14|Peru|2020-07-02	0.0005386319	South America
South America|hCoV-19/Brazil/RJ-1119/2020|EPI ISL 456077|B.1.1.33|Brazil|2020-03-25	South America|hCoV-19/Peru/ANC-INS-084/2020|EPI ISL 536483|C.14|Peru|2020-07-02	0.0005049731	South America
South America|hCoV-19/Peru/LIM-INS-017/2020|EPI ISL 490316|B.1.255|Peru|2020-03-25	South America|hCoV-19/Peru/ANC-INS-084/2020|EPI ISL 536483|C.14|Peru|2020-07-02	0.0006101638	South America
South America|hCoV-19/Peru/LIM-INS-024/2020|EPI ISL 491429|A.2|Peru|2020-03-25	South America|hCoV-19/Peru/ANC-INS-084/2020|EPI ISL 536483|C.14|Peru|2020-07-02	0.0008476223	South America
South America|hCoV-19/Peru/LIM-INS-018/2020|EPI ISL 490975|B.1|Peru|2020-03-25	South America|hCoV-19/Peru/ANC-INS-084/2020|EPI ISL 536483|C.14|Peru|2020-07-02	0.0006780397	South America
South America|hCoV-19/Brazil/SP-636/2020|EPI ISL 515550|B.1.1.33|Brazil|2020-03-25	South America|hCoV-19/Peru/ANC-INS-084/2020|EPI ISL 536483|C.14|Peru|2020-07-02	0.0005049734	South America
South America|hCoV-19/Colombia/ANT-UdeA-200325-01/2020|EPI ISL 536399|B.1.5|Colombia|2020-03-25	South America|hCoV-19/Peru/ANC-INS-084/2020|EPI ISL 536483|C.14|Peru|2020-07-02	0.0005724188	South America
South America|hCoV-19/Colombia/MAG-INS-87968/2020|EPI ISL 498152|B.1|Colombia|2020-03-25	South America|hCoV-19/Peru/ANC-INS-084/2020|EPI ISL 536483|C.14|Peru|2020-07-02	0.0007072401	South America
South America|hCoV-19/Chile/AR-ISPCH-14/2020|EPI ISL 445348|B.1.255|Chile|2020-03-25	South America|hCoV-19/Peru/ANC-INS-084/2020|EPI ISL 536483|C.14|Peru|2020-07-02	0.0006061371	South America
South America|hCoV-19/Colombia/ATL-INS-88612/2020|EPI ISL 498155|B.1|Colombia|2020-03-25	South America|hCoV-19/Peru/ANC-INS-084/2020|EPI ISL 536483|C.14|Peru|2020-07-02	0.0005724426	South America
South America|hCoV-19/Uruguay/UY-NYUMC861/2020|EPI ISL 457957|B.1.1.1|Uruguay|2020-03-25	South America|hCoV-19/Peru/ANC-INS-084/2020|EPI ISL 536483|C.14|Peru|2020-07-02	0.0003401675	South America
South America|hCoV-19/Brazil/SP-L11-CD93/2020|EPI ISL 476204|B.1.1.33|Brazil|2020-03-25	South America|hCoV-19/Peru/ANC-INS-084/2020|EPI ISL 536483|C.14|Peru|2020-07-02	0.0006227345	South America
South America|hCoV-19/Brazil/RJ-0249/2020|EPI ISL 470617|B.1.1.33|Brazil|2020-03-25	South America|hCoV-19/Peru/ANC-INS-084/2020|EPI ISL 536483|C.14|Peru|2020-07-02	0.0005186781	South America
South America|hCoV-19/Brazil/RJ-872/2020|EPI ISL 427304|B.1.1.33|Brazil|2020-03-26	South America|hCoV-19/Peru/ANC-INS-084/2020|EPI ISL 536483|C.14|Peru|2020-07-02	0.0005723356	South America
South America|hCoV-19/Brazil/PR-5623/2020|EPI ISL 541346|B.1.3|Brazil|2020-03-26	South America|hCoV-19/Peru/ANC-INS-084/2020|EPI ISL 536483|C.14|Peru|2020-07-02	0.0007408694	South America
South America|hCoV-19/Colombia/CAL-GUR-0072/2020|EPI ISL 447734|A.2|Colombia|2020-03-26	South America|hCoV-19/Peru/ANC-INS-084/2020|EPI ISL 536483|C.14|Peru|2020-07-02	0.0009767980	South America
South America|hCoV-19/Colombia/VAC-GUR-0084/2020|EPI ISL 447735|B.1|Colombia|2020-03-26	South America|hCoV-19/Peru/ANC-INS-084/2020|EPI ISL 536483|C.14|Peru|2020-07-02	0.0006061779	South America
South America|hCoV-19/Colombia/VAC-GUR-0135/2020|EPI ISL 447737|B.1|Colombia|2020-03-26	South America|hCoV-19/Peru/ANC-INS-084/2020|EPI ISL 536483|C.14|Peru|2020-07-02	0.0006402352	South America
South America|hCoV-19/Colombia/BOY-INS-88871/2020|EPI ISL 498158|B|Colombia|2020-03-26	South America|hCoV-19/Peru/ANC-INS-084/2020|EPI ISL 536483|C.14|Peru|2020-07-02	0.0005387574	South America
South America|hCoV-19/Colombia/VAC-GUR-0094/2020|EPI ISL 447736|B.1|Colombia|2020-03-26	South America|hCoV-19/Peru/ANC-INS-084/2020|EPI ISL 536483|C.14|Peru|2020-07-02	0.0006426250	South America
South America|hCoV-19/Uruguay/UY-NYUMC863/2020|EPI ISL 457959|B|Uruguay|2020-03-26	South America|hCoV-19/Peru/ANC-INS-084/2020|EPI ISL 536483|C.14|Peru|2020-07-02	0.0008533427	South America
South America|hCoV-19/Brazil/SC-L17-CD322/2020|EPI ISL 476297|B.1.1.33|Brazil|2020-03-26	South America|hCoV-19/Peru/ANC-INS-084/2020|EPI ISL 536483|C.14|Peru|2020-07-02	0.0005099337	South America
South America|hCoV-19/Brazil/RJ-0250/2020|EPI ISL 470618|B.1.1.33|Brazil|2020-03-26	South America|hCoV-19/Peru/ANC-INS-084/2020|EPI ISL 536483|C.14|Peru|2020-07-02	0.0005104716	South America
South America|hCoV-19/Brazil/SP-L14-CD241/2020|EPI ISL 476245|B.1.1.33|Brazil|2020-03-26	South America|hCoV-19/Peru/ANC-INS-084/2020|EPI ISL 536483|C.14|Peru|2020-07-02	0.0004895036	South America
South America|hCoV-19/Argentina/PAIS-A0003/2020|EPI ISL 430795|B.1|Argentina|2020-03-26	South America|hCoV-19/Peru/ANC-INS-084/2020|EPI ISL 536483|C.14|Peru|2020-07-02	0.0006001331	South America
South America|hCoV-19/Argentina/PAIS-A0004/2020|EPI ISL 430796|B.1.5|Argentina|2020-03-27	South America|hCoV-19/Peru/ANC-INS-084/2020|EPI ISL 536483|C.14|Peru|2020-07-02	0.0006734928	South America
South America|hCoV-19/Argentina/PAIS-A0005/2020|EPI ISL 430797|B.1.1|Argentina|2020-03-27	South America|hCoV-19/Peru/ANC-INS-084/2020|EPI ISL 536483|C.14|Peru|2020-07-02	0.0005057184	South America
South America|hCoV-19/Chile/RM-CMM-32205/2020|EPI ISL 459859|B.1.5|Chile|2020-03-27	South America|hCoV-19/Peru/ANC-INS-084/2020|EPI ISL 536483|C.14|Peru|2020-07-02	0.0005723805	South America
South America|hCoV-19/Peru/LIM-INS-020/2020|EPI ISL 490976|B.1.1.1|Peru|2020-03-27	South America|hCoV-19/Peru/ANC-INS-084/2020|EPI ISL 536483|C.14|Peru|2020-07-02	0.0003051230	South America
South America|hCoV-19/Brazil/RJ-0251/2020|EPI ISL 470619|B.1|Brazil|2020-03-27	South America|hCoV-19/Peru/ANC-INS-084/2020|EPI ISL 536483|C.14|Peru|2020-07-02	0.0005821597	South America
South America|hCoV-19/Brazil/SP-L14-CD260/2020|EPI ISL 476256|B.1|Brazil|2020-03-27	South America|hCoV-19/Peru/ANC-INS-084/2020|EPI ISL 536483|C.14|Peru|2020-07-02	0.0005823392	South America
South America|hCoV-19/Brazil/SP-L14-CD242/2020|EPI ISL 476246|B.1.1.33|Brazil|2020-03-27	South America|hCoV-19/Peru/ANC-INS-084/2020|EPI ISL 536483|C.14|Peru|2020-07-02	0.0005139692	South America
South America|hCoV-19/Brazil/SP-L17-CD324/2020|EPI ISL 476298|B.1.1|Brazil|2020-03-27	South America|hCoV-19/Peru/ANC-INS-084/2020|EPI ISL 536483|C.14|Peru|2020-07-02	0.0005231071	South America
South America|hCoV-19/Brazil/SP-L17-CD327/2020|EPI ISL 476299|B.1.212|Brazil|2020-03-27	South America|hCoV-19/Peru/ANC-INS-084/2020|EPI ISL 536483|C.14|Peru|2020-07-02	0.0006683920	South America
South America|hCoV-19/Chile/RM-ISPCH-75/2020|EPI ISL 445371|B.1.5|Chile|2020-03-28	South America|hCoV-19/Peru/ANC-INS-084/2020|EPI ISL 536483|C.14|Peru|2020-07-02	0.0006060790	South America
South America|hCoV-19/Argentina/PAIS-A0006/2020|EPI ISL 430798|B.1.3|Argentina|2020-03-28	South America|hCoV-19/Peru/ANC-INS-084/2020|EPI ISL 536483|C.14|Peru|2020-07-02	0.0007071540	South America
South America|hCoV-19/Colombia/CUN-GUR-0454/2020|EPI ISL 447744|B.1.255|Colombia|2020-03-28	South America|hCoV-19/Peru/ANC-INS-084/2020|EPI ISL 536483|C.14|Peru|2020-07-02	0.0006060963	South America
South America|hCoV-19/Colombia/RIS-INS-87267/2020|EPI ISL 497745|B.1|Colombia|2020-03-28	South America|hCoV-19/Peru/ANC-INS-084/2020|EPI ISL 536483|C.14|Peru|2020-07-02	0.0006061167	South America
South America|hCoV-19/Brazil/SP-120/2020|EPI ISL 515521|B.1.1.33|Brazil|2020-03-28	South America|hCoV-19/Peru/ANC-INS-084/2020|EPI ISL 536483|C.14|Peru|2020-07-02	0.0005051261	South America
South America|hCoV-19/Brazil/PR-5622/2020|EPI ISL 541345|B.1|Brazil|2020-03-28	South America|hCoV-19/Peru/ANC-INS-084/2020|EPI ISL 536483|C.14|Peru|2020-07-02	0.0006409262	South America
South America|hCoV-19/Uruguay/UY-NYUMC865/2020|EPI ISL 457961|B|Uruguay|2020-03-28	South America|hCoV-19/Peru/ANC-INS-084/2020|EPI ISL 536483|C.14|Peru|2020-07-02	0.0008500066	South America
South America|hCoV-19/Uruguay/UY-NYUMC867/2020|EPI ISL 457963|B.1.1.1|Uruguay|2020-03-28	South America|hCoV-19/Peru/ANC-INS-084/2020|EPI ISL 536483|C.14|Peru|2020-07-02	0.0003397861	South America
South America|hCoV-19/Brazil/CE-L16-CD332/2020|EPI ISL 476281|B.1.1.33|Brazil|2020-03-28	South America|hCoV-19/Peru/ANC-INS-084/2020|EPI ISL 536483|C.14|Peru|2020-07-02	0.0004875770	South America
South America|hCoV-19/Brazil/SP-551/2020|EPI ISL 471554|B.1.1.33|Brazil|2020-03-29	South America|hCoV-19/Peru/ANC-INS-084/2020|EPI ISL 536483|C.14|Peru|2020-07-02	0.0005049559	South America
South America|hCoV-19/Colombia/NAR-GUR-0627/2020|EPI ISL 447749|B.1.1|Colombia|2020-03-29	South America|hCoV-19/Peru/ANC-INS-084/2020|EPI ISL 536483|C.14|Peru|2020-07-02	0.0005163747	South America
South America|hCoV-19/Argentina/PAIS-A0007/2020|EPI ISL 430799|B.1.5|Argentina|2020-03-30	South America|hCoV-19/Peru/ANC-INS-084/2020|EPI ISL 536483|C.14|Peru|2020-07-02	0.0005723800	South America
South America|hCoV-19/Chile/MA-ISPCH-17/2020|EPI ISL 445372|B.1|Chile|2020-03-30	South America|hCoV-19/Peru/ANC-INS-084/2020|EPI ISL 536483|C.14|Peru|2020-07-02	0.0006060759	South America
South America|hCoV-19/Colombia/HUI-GUR-0900/2020|EPI ISL 447752|B.1|Colombia|2020-03-30	South America|hCoV-19/Peru/ANC-INS-084/2020|EPI ISL 536483|C.14|Peru|2020-07-02	0.0007077149	South America
South America|hCoV-19/Colombia/CHO-GUR-0787/2020|EPI ISL 447750|B.1|Colombia|2020-03-30	South America|hCoV-19/Peru/ANC-INS-084/2020|EPI ISL 536483|C.14|Peru|2020-07-02	0.0006398124	South America
South America|hCoV-19/Brazil/RJ-899/2020|EPI ISL 456071|B.1.1.33|Brazil|2020-03-30	South America|hCoV-19/Peru/ANC-INS-084/2020|EPI ISL 536483|C.14|Peru|2020-07-02	0.0005725819	South America
South America|hCoV-19/Colombia/NAR-INS-94679/2020|EPI ISL 498162|A.2|Colombia|2020-03-30	South America|hCoV-19/Peru/ANC-INS-084/2020|EPI ISL 536483|C.14|Peru|2020-07-02	0.0009431261	South America
South America|hCoV-19/Colombia/ATL-INS-88712/2020|EPI ISL 498156|B.1.5|Colombia|2020-03-30	South America|hCoV-19/Peru/ANC-INS-084/2020|EPI ISL 536483|C.14|Peru|2020-07-02	0.0005724188	South America
South America|hCoV-19/Chile/VS-ISPCH-5/2020|EPI ISL 445337|B.1|Chile|2020-03-30	South America|hCoV-19/Peru/ANC-INS-084/2020|EPI ISL 536483|C.14|Peru|2020-07-02	0.0006398255	South America
South America|hCoV-19/Colombia/BOY-INS-88859/2020|EPI ISL 498157|B.1.255|Colombia|2020-03-30	South America|hCoV-19/Peru/ANC-INS-084/2020|EPI ISL 536483|C.14|Peru|2020-07-02	0.0006061575	South America
South America|hCoV-19/Colombia/BOL-INS-94411/2020|EPI ISL 498161|B.1|Colombia|2020-03-30	South America|hCoV-19/Peru/ANC-INS-084/2020|EPI ISL 536483|C.14|Peru|2020-07-02	0.0006398687	South America
South America|hCoV-19/Brazil/RJ-0252/2020|EPI ISL 470620|B.1.1.33|Brazil|2020-03-30	South America|hCoV-19/Peru/ANC-INS-084/2020|EPI ISL 536483|C.14|Peru|2020-07-02	0.0005776833	South America
South America|hCoV-19/Brazil/CE-L16-CD344/2020|EPI ISL 476288|B.1.5|Brazil|2020-03-30	South America|hCoV-19/Peru/ANC-INS-084/2020|EPI ISL 536483|C.14|Peru|2020-07-02	0.0006120851	South America
South America|hCoV-19/Brazil/CE-L16-CD346/2020|EPI ISL 476289|B.1.212|Brazil|2020-03-30	South America|hCoV-19/Peru/ANC-INS-084/2020|EPI ISL 536483|C.14|Peru|2020-07-02	0.0007142388	South America
South America|hCoV-19/Ecuador/HGSQ-USFQ-018/2020|EPI ISL 422563|B.1.1|Ecuador|2020-03-30	South America|hCoV-19/Peru/ANC-INS-084/2020|EPI ISL 536483|C.14|Peru|2020-07-02	0.0005524624	South America
South America|hCoV-19/Brazil/SP-L15-CD272/2020|EPI ISL 476265|B.1.255|Brazil|2020-03-30	South America|hCoV-19/Peru/ANC-INS-084/2020|EPI ISL 536483|C.14|Peru|2020-07-02	0.0006166213	South America
South America|hCoV-19/Brazil/SC-L16-CD350/2020|EPI ISL 476292|B.1.1.33|Brazil|2020-03-30	South America|hCoV-19/Peru/ANC-INS-084/2020|EPI ISL 536483|C.14|Peru|2020-07-02	0.0005137756	South America
South America|hCoV-19/Brazil/SP-L16-CD339/2020|EPI ISL 476286|B.1.1.33|Brazil|2020-03-30	South America|hCoV-19/Peru/ANC-INS-084/2020|EPI ISL 536483|C.14|Peru|2020-07-02	0.0005138284	South America
South America|hCoV-19/Brazil/SP-L15-CD274/2020|EPI ISL 476267|B.1.1|Brazil|2020-03-30	South America|hCoV-19/Peru/ANC-INS-084/2020|EPI ISL 536483|C.14|Peru|2020-07-02	0.0005536859	South America
South America|hCoV-19/Uruguay/UY-NYUMC866/2020|EPI ISL 457962|B.1.1.1|Uruguay|2020-03-30	South America|hCoV-19/Peru/ANC-INS-084/2020|EPI ISL 536483|C.14|Peru|2020-07-02	0.0003487187	South America
South America|hCoV-19/Brazil/SP-L15-CD283/2020|EPI ISL 476274|B.1.1.33|Brazil|2020-03-30	South America|hCoV-19/Peru/ANC-INS-084/2020|EPI ISL 536483|C.14|Peru|2020-07-02	0.0005231454	South America
South America|hCoV-19/Colombia/HUI-GUR-0920/2020|EPI ISL 447753|B.1.5|Colombia|2020-03-30	South America|hCoV-19/Peru/ANC-INS-084/2020|EPI ISL 536483|C.14|Peru|2020-07-02	0.0006321313	South America
South America|hCoV-19/Peru/ANC-INS-132/2020|EPI ISL 536529|B.1.1.1|Peru|2020-03-31	South America|hCoV-19/Peru/ANC-INS-084/2020|EPI ISL 536483|C.14|Peru|2020-07-02	0.0003365903	South America
South America|hCoV-19/Argentina/PAIS-A0009/2020|EPI ISL 430801|B.1.5|Argentina|2020-03-31	South America|hCoV-19/Peru/ANC-INS-084/2020|EPI ISL 536483|C.14|Peru|2020-07-02	0.0005723803	South America
South America|hCoV-19/Brazil/SP-122/2020|EPI ISL 515522|B.1.1.33|Brazil|2020-03-31	South America|hCoV-19/Peru/ANC-INS-084/2020|EPI ISL 536483|C.14|Peru|2020-07-02	0.0005049561	South America
South America|hCoV-19/Argentina/PAIS-A0011/2020|EPI ISL 430802|B.1.1|Argentina|2020-03-31	South America|hCoV-19/Peru/ANC-INS-084/2020|EPI ISL 536483|C.14|Peru|2020-07-02	0.0004713040	South America
South America|hCoV-19/Colombia/RIS-GUV-92087/2020|EPI ISL 447760|B.1.8|Colombia|2020-03-31	South America|hCoV-19/Peru/ANC-INS-084/2020|EPI ISL 536483|C.14|Peru|2020-07-02	0.0005723996	South America
South America|hCoV-19/Colombia/HUI-GUV-92061/2020|EPI ISL 447759|B.1.5|Colombia|2020-03-31	South America|hCoV-19/Peru/ANC-INS-084/2020|EPI ISL 536483|C.14|Peru|2020-07-02	0.0005725730	South America
South America|hCoV-19/Colombia/VAC-GUV-92034/2020|EPI ISL 447755|B.1.5|Colombia|2020-03-31	South America|hCoV-19/Peru/ANC-INS-084/2020|EPI ISL 536483|C.14|Peru|2020-07-02	0.0006738594	South America
South America|hCoV-19/Colombia/VAC-GUV-92042/2020|EPI ISL 447756|B.1.5|Colombia|2020-03-31	South America|hCoV-19/Peru/ANC-INS-084/2020|EPI ISL 536483|C.14|Peru|2020-07-02	0.0006064794	South America
South America|hCoV-19/Peru/ICA-INS-040/2020|EPI ISL 491462|B.1.1.1|Peru|2020-03-31	South America|hCoV-19/Peru/ANC-INS-084/2020|EPI ISL 536483|C.14|Peru|2020-07-02	0.0002710638	South America
South America|hCoV-19/Colombia/MAG-INS-95839/2020|EPI ISL 498166|B.1.255|Colombia|2020-03-31	South America|hCoV-19/Peru/ANC-INS-084/2020|EPI ISL 536483|C.14|Peru|2020-07-02	0.0006398342	South America
South America|hCoV-19/Colombia/CAU-INS-89002/2020|EPI ISL 498159|B.1|Colombia|2020-03-31	South America|hCoV-19/Peru/ANC-INS-084/2020|EPI ISL 536483|C.14|Peru|2020-07-02	0.0005387393	South America
South America|hCoV-19/Colombia/CES-INS-89781/2020|EPI ISL 498160|B.1.255|Colombia|2020-03-31	South America|hCoV-19/Peru/ANC-INS-084/2020|EPI ISL 536483|C.14|Peru|2020-07-02	0.0006061371	South America
South America|hCoV-19/Colombia/ANT-GUV-92256/2020|EPI ISL 447768|B.1|Colombia|2020-03-31	South America|hCoV-19/Peru/ANC-INS-084/2020|EPI ISL 536483|C.14|Peru|2020-07-02	0.0006065864	South America
South America|hCoV-19/Colombia/ANT-GUV-92146/2020|EPI ISL 447761|B|Colombia|2020-03-31	South America|hCoV-19/Peru/ANC-INS-084/2020|EPI ISL 536483|C.14|Peru|2020-07-02	0.0007086661	South America
South America|hCoV-19/Brazil/MA-L17-CD363/2020|EPI ISL 476309|B.1.1.33|Brazil|2020-03-31	South America|hCoV-19/Peru/ANC-INS-084/2020|EPI ISL 536483|C.14|Peru|2020-07-02	0.0005480022	South America
South America|hCoV-19/Brazil/BA-L17-CD359/2020|EPI ISL 476305|B.1.1.33|Brazil|2020-03-31	South America|hCoV-19/Peru/ANC-INS-084/2020|EPI ISL 536483|C.14|Peru|2020-07-02	0.0005480022	South America
South America|hCoV-19/Brazil/PR-L17-CD365/2020|EPI ISL 476311|B.1.1|Brazil|2020-03-31	South America|hCoV-19/Peru/ANC-INS-084/2020|EPI ISL 536483|C.14|Peru|2020-07-02	0.0004795195	South America
South America|hCoV-19/Brazil/SC-L17-CD372/2020|EPI ISL 476317|B.1.1.33|Brazil|2020-03-31	South America|hCoV-19/Peru/ANC-INS-084/2020|EPI ISL 536483|C.14|Peru|2020-07-02	0.0005179968	South America
South America|hCoV-19/Brazil/CE-L17-CD361/2020|EPI ISL 476307|B.1.212|Brazil|2020-03-31	South America|hCoV-19/Peru/ANC-INS-084/2020|EPI ISL 536483|C.14|Peru|2020-07-02	0.0006908111	South America
South America|hCoV-19/Brazil/SP-L17-CD357/2020|EPI ISL 476303|B.1.1.33|Brazil|2020-03-31	South America|hCoV-19/Peru/ANC-INS-084/2020|EPI ISL 536483|C.14|Peru|2020-07-02	0.0005525425	South America
South America|hCoV-19/Colombia/HUI-GUV-92060/2020|EPI ISL 447758|B.1.5|Colombia|2020-03-31	South America|hCoV-19/Peru/ANC-INS-084/2020|EPI ISL 536483|C.14|Peru|2020-07-02	0.0005965631	South America
South America|hCoV-19/Peru/CAL-INS-135/2020|EPI ISL 536530|B.1.1|Peru|2020-03-31	South America|hCoV-19/Peru/ANC-INS-084/2020|EPI ISL 536483|C.14|Peru|2020-07-02	0.0006357186	South America
South America|hCoV-19/Argentina/PAIS-A0012/2020|EPI ISL 430803|B.1.5|Argentina|2020-04-01	South America|hCoV-19/Peru/ANC-INS-084/2020|EPI ISL 536483|C.14|Peru|2020-07-02	0.0006397458	South America
South America|hCoV-19/Brazil/SP-137/2020|EPI ISL 515543|B.1.1.33|Brazil|2020-04-01	South America|hCoV-19/Peru/ANC-INS-084/2020|EPI ISL 536483|C.14|Peru|2020-07-02	0.0005386570	South America
South America|hCoV-19/Peru/LAM-INS-126/2020|EPI ISL 536524|C.14|Peru|2020-04-01	South America|hCoV-19/Peru/ANC-INS-084/2020|EPI ISL 536483|C.14|Peru|2020-07-02	0.0003029114	South America
South America|hCoV-19/Chile/RM-ISPCH-56/2020|EPI ISL 445352|B.1.1.33|Chile|2020-04-01	South America|hCoV-19/Peru/ANC-INS-084/2020|EPI ISL 536483|C.14|Peru|2020-07-02	0.0005049561	South America
South America|hCoV-19/Peru/JUN-INS-131/2020|EPI ISL 536528|B.1|Peru|2020-04-01	South America|hCoV-19/Peru/ANC-INS-084/2020|EPI ISL 536483|C.14|Peru|2020-07-02	0.0007071356	South America
South America|hCoV-19/Peru/LAM-INS-125/2020|EPI ISL 536523|C.14|Peru|2020-04-01	South America|hCoV-19/Peru/ANC-INS-084/2020|EPI ISL 536483|C.14|Peru|2020-07-02	0.0003365914	South America
South America|hCoV-19/Argentina/PAIS-A0013/2020|EPI ISL 430804|B.1.5|Argentina|2020-04-01	South America|hCoV-19/Peru/ANC-INS-084/2020|EPI ISL 536483|C.14|Peru|2020-07-02	0.0005723803	South America
South America|hCoV-19/Peru/LAM-INS-169/2020|EPI ISL 536562|B.1.1.1|Peru|2020-04-01	South America|hCoV-19/Peru/ANC-INS-084/2020|EPI ISL 536483|C.14|Peru|2020-07-02	0.0003029114	South America
South America|hCoV-19/Argentina/PAIS-A0014/2020|EPI ISL 430805|B.1.1|Argentina|2020-04-01	South America|hCoV-19/Peru/ANC-INS-084/2020|EPI ISL 536483|C.14|Peru|2020-07-02	0.0005394449	South America
South America|hCoV-19/Chile/RM-ISPCH-54/2020|EPI ISL 445350|B.1.1.1|Chile|2020-04-01	South America|hCoV-19/Peru/ANC-INS-084/2020|EPI ISL 536483|C.14|Peru|2020-07-02	0.0003365915	South America
South America|hCoV-19/Brazil/RJ-1065/2020|EPI ISL 456074|B.1.1.33|Brazil|2020-04-01	South America|hCoV-19/Peru/ANC-INS-084/2020|EPI ISL 536483|C.14|Peru|2020-07-02	0.0005386319	South America
South America|hCoV-19/Brazil/RJ-1056/2020|EPI ISL 456072|B.1.1.33|Brazil|2020-04-01	South America|hCoV-19/Peru/ANC-INS-084/2020|EPI ISL 536483|C.14|Peru|2020-07-02	0.0005049561	South America
South America|hCoV-19/Colombia/MAG-GVI-93457/2020|EPI ISL 447778|B.1.255|Colombia|2020-04-01	South America|hCoV-19/Peru/ANC-INS-084/2020|EPI ISL 536483|C.14|Peru|2020-07-02	0.0006398124	South America
South America|hCoV-19/Colombia/VAC-GVI-93366/2020|EPI ISL 447774|B.1|Colombia|2020-04-01	South America|hCoV-19/Peru/ANC-INS-084/2020|EPI ISL 536483|C.14|Peru|2020-07-02	0.0006062799	South America
South America|hCoV-19/Colombia/ANT-GUV-92250/2020|EPI ISL 447766|B.1|Colombia|2020-04-01	South America|hCoV-19/Peru/ANC-INS-084/2020|EPI ISL 536483|C.14|Peru|2020-07-02	0.0006062799	South America
South America|hCoV-19/Colombia/VAC-GVI-93467/2020|EPI ISL 447779|B.1.1|Colombia|2020-04-01	South America|hCoV-19/Peru/ANC-INS-084/2020|EPI ISL 536483|C.14|Peru|2020-07-02	0.0004714407	South America
South America|hCoV-19/Colombia/MAG-GVI-93450/2020|EPI ISL 447777|B.1.255|Colombia|2020-04-01	South America|hCoV-19/Peru/ANC-INS-084/2020|EPI ISL 536483|C.14|Peru|2020-07-02	0.0006064638	South America
South America|hCoV-19/Colombia/VAC-GVI-93470/2020|EPI ISL 447780|B.1|Colombia|2020-04-01	South America|hCoV-19/Peru/ANC-INS-084/2020|EPI ISL 536483|C.14|Peru|2020-07-02	0.0006404028	South America
South America|hCoV-19/Colombia/VAC-GVI-93381/2020|EPI ISL 447775|B.1|Colombia|2020-04-01	South America|hCoV-19/Peru/ANC-INS-084/2020|EPI ISL 536483|C.14|Peru|2020-07-02	0.0006067091	South America
South America|hCoV-19/Peru/LAM-INS-034/2020|EPI ISL 491459|C.14|Peru|2020-04-01	South America|hCoV-19/Peru/ANC-INS-084/2020|EPI ISL 536483|C.14|Peru|2020-07-02	0.0003049536	South America
South America|hCoV-19/Peru/LIM-INS-060/2020|EPI ISL 524473|B.1.1|Peru|2020-04-01	South America|hCoV-19/Peru/ANC-INS-084/2020|EPI ISL 536483|C.14|Peru|2020-07-02	0.0005083853	South America
South America|hCoV-19/Peru/LAM-INS-038/2020|EPI ISL 491461|C.14|Peru|2020-04-01	South America|hCoV-19/Peru/ANC-INS-084/2020|EPI ISL 536483|C.14|Peru|2020-07-02	0.0003388608	South America
South America|hCoV-19/Peru/LAM-INS-035/2020|EPI ISL 491460|B.1.1.1|Peru|2020-04-01	South America|hCoV-19/Peru/ANC-INS-084/2020|EPI ISL 536483|C.14|Peru|2020-07-02	0.0003049536	South America
South America|hCoV-19/Peru/CAJ-INS-057/2020|EPI ISL 517713|B.1.1.1|Peru|2020-04-01	South America|hCoV-19/Peru/ANC-INS-084/2020|EPI ISL 536483|C.14|Peru|2020-07-02	0.0003388768	South America
South America|hCoV-19/Chile/RM-ISPCH-53/2020|EPI ISL 449800|B.1.5|Chile|2020-04-01	South America|hCoV-19/Peru/ANC-INS-084/2020|EPI ISL 536483|C.14|Peru|2020-07-02	0.0009771228	South America
South America|hCoV-19/Brazil/RJ-1058/2020|EPI ISL 456073|B.1.1.33|Brazil|2020-04-01	South America|hCoV-19/Peru/ANC-INS-084/2020|EPI ISL 536483|C.14|Peru|2020-07-02	0.0005388747	South America
South America|hCoV-19/Colombia/VAC-GVI-93352/2020|EPI ISL 447771|B.1|Colombia|2020-04-01	South America|hCoV-19/Peru/ANC-INS-084/2020|EPI ISL 536483|C.14|Peru|2020-07-02	0.0006063617	South America
South America|hCoV-19/Colombia/COR-INS-95319/2020|EPI ISL 498163|B.1|Colombia|2020-04-01	South America|hCoV-19/Peru/ANC-INS-084/2020|EPI ISL 536483|C.14|Peru|2020-07-02	0.0005387576	South America
South America|hCoV-19/Colombia/VAC-INS-96183/2020|EPI ISL 456147|B.1|Colombia|2020-04-01	South America|hCoV-19/Peru/ANC-INS-084/2020|EPI ISL 536483|C.14|Peru|2020-07-02	0.0006401357	South America
South America|hCoV-19/Colombia/VAC-INS-96176/2020|EPI ISL 456152|B|Colombia|2020-04-01	South America|hCoV-19/Peru/ANC-INS-084/2020|EPI ISL 536483|C.14|Peru|2020-07-02	0.0008431039	South America
South America|hCoV-19/Peru/JUN-INS-127/2020|EPI ISL 536525|B.1|Peru|2020-04-01	South America|hCoV-19/Peru/ANC-INS-084/2020|EPI ISL 536483|C.14|Peru|2020-07-02	0.0004393062	South America
South America|hCoV-19/Colombia/ANT-GUV-92252/2020|EPI ISL 447767|B|Colombia|2020-04-01	South America|hCoV-19/Peru/ANC-INS-084/2020|EPI ISL 536483|C.14|Peru|2020-07-02	0.0007452697	South America
South America|hCoV-19/Colombia/CUN-GVI-93301/2020|EPI ISL 447769|B.1.255|Colombia|2020-04-01	South America|hCoV-19/Peru/ANC-INS-084/2020|EPI ISL 536483|C.14|Peru|2020-07-02	0.0006778517	South America
South America|hCoV-19/Peru/LAM-INS-170/2020|EPI ISL 536563|B.1.1.1|Peru|2020-04-01	South America|hCoV-19/Peru/ANC-INS-084/2020|EPI ISL 536483|C.14|Peru|2020-07-02	0.0005075925	South America
South America|hCoV-19/Peru/LAM-INS-171/2020|EPI ISL 536564|B.1.5|Peru|2020-04-01	South America|hCoV-19/Peru/ANC-INS-084/2020|EPI ISL 536483|C.14|Peru|2020-07-02	0.0007126217	South America
South America|hCoV-19/Brazil/PA-0227/2020|EPI ISL 470601|B.1.1.33|Brazil|2020-04-01	South America|hCoV-19/Peru/ANC-INS-084/2020|EPI ISL 536483|C.14|Peru|2020-07-02	0.0005819690	South America
South America|hCoV-19/Brazil/SC-L19-CD399/2020|EPI ISL 476324|B.1.1.33|Brazil|2020-04-01	South America|hCoV-19/Peru/ANC-INS-084/2020|EPI ISL 536483|C.14|Peru|2020-07-02	0.0005134589	South America
South America|hCoV-19/Brazil/SP-L19-CD391/2020|EPI ISL 476320|B.1.212|Brazil|2020-04-01	South America|hCoV-19/Peru/ANC-INS-084/2020|EPI ISL 536483|C.14|Peru|2020-07-02	0.0006505052	South America
South America|hCoV-19/Brazil/RS-L19-CD390/2020|EPI ISL 476319|B.1.1.33|Brazil|2020-04-01	South America|hCoV-19/Peru/ANC-INS-084/2020|EPI ISL 536483|C.14|Peru|2020-07-02	0.0005819663	South America
South America|hCoV-19/Brazil/PA-0229/2020|EPI ISL 470603|B.1.1.1|Brazil|2020-04-01	South America|hCoV-19/Peru/ANC-INS-084/2020|EPI ISL 536483|C.14|Peru|2020-07-02	0.0003422863	South America
South America|hCoV-19/Brazil/RJ-0254/2020|EPI ISL 470622|B.39|Brazil|2020-04-01	South America|hCoV-19/Peru/ANC-INS-084/2020|EPI ISL 536483|C.14|Peru|2020-07-02	0.0008904983	South America
South America|hCoV-19/Brazil/AM-0201/2020|EPI ISL 470568|B.1|Brazil|2020-04-01	South America|hCoV-19/Peru/ANC-INS-084/2020|EPI ISL 536483|C.14|Peru|2020-07-02	0.0006507896	South America
South America|hCoV-19/Peru/JUN-INS-128/2020|EPI ISL 536526|B.1.5|Peru|2020-04-01	South America|hCoV-19/Peru/ANC-INS-084/2020|EPI ISL 536483|C.14|Peru|2020-07-02	0.0007193382	South America
South America|hCoV-19/Colombia/un-CIAT-01/2020|EPI ISL 445085|B.1|Colombia|2020-04-02	South America|hCoV-19/Peru/ANC-INS-084/2020|EPI ISL 536483|C.14|Peru|2020-07-02	0.0006397898	South America
South America|hCoV-19/Argentina/PAIS-A0016/2020|EPI ISL 430807|B.1.1|Argentina|2020-04-02	South America|hCoV-19/Peru/ANC-INS-084/2020|EPI ISL 536483|C.14|Peru|2020-07-02	0.0005049693	South America
South America|hCoV-19/Brazil/SP-124/2020|EPI ISL 515523|B.1.1.33|Brazil|2020-04-02	South America|hCoV-19/Peru/ANC-INS-084/2020|EPI ISL 536483|C.14|Peru|2020-07-02	0.0005049561	South America
South America|hCoV-19/Brazil/RJ-1595/2020|EPI ISL 467346|B.39|Brazil|2020-04-02	South America|hCoV-19/Peru/ANC-INS-084/2020|EPI ISL 536483|C.14|Peru|2020-07-02	0.0010779599	South America
South America|hCoV-19/Brazil/RJ-1100/2020|EPI ISL 456075|B.1.1.33|Brazil|2020-04-02	South America|hCoV-19/Peru/ANC-INS-084/2020|EPI ISL 536483|C.14|Peru|2020-07-02	0.0005386319	South America
South America|hCoV-19/Brazil/RJ-1574/2020|EPI ISL 467345|B.1.1.33|Brazil|2020-04-02	South America|hCoV-19/Peru/ANC-INS-084/2020|EPI ISL 536483|C.14|Peru|2020-07-02	0.0005386319	South America
South America|hCoV-19/Brazil/RJ-1555/2020|EPI ISL 467344|B.39|Brazil|2020-04-02	South America|hCoV-19/Peru/ANC-INS-084/2020|EPI ISL 536483|C.14|Peru|2020-07-02	0.0009431629	South America
South America|hCoV-19/Colombia/VAC-GVI-93511/2020|EPI ISL 447785|B.1|Colombia|2020-04-02	South America|hCoV-19/Peru/ANC-INS-084/2020|EPI ISL 536483|C.14|Peru|2020-07-02	0.0006062800	South America
South America|hCoV-19/Brazil/RJ-1600/2020|EPI ISL 456082|B.1.1.33|Brazil|2020-04-02	South America|hCoV-19/Peru/ANC-INS-084/2020|EPI ISL 536483|C.14|Peru|2020-07-02	0.0005388565	South America
South America|hCoV-19/Peru/LOR-INS-058/2020|EPI ISL 514317|B.1.1|Peru|2020-04-02	South America|hCoV-19/Peru/ANC-INS-084/2020|EPI ISL 536483|C.14|Peru|2020-07-02	0.0004744600	South America
South America|hCoV-19/Chile/RM-ISPCH-57/2020|EPI ISL 445353|B.1.1|Chile|2020-04-02	South America|hCoV-19/Peru/ANC-INS-084/2020|EPI ISL 536483|C.14|Peru|2020-07-02	0.0004713201	South America
South America|hCoV-19/Chile/RM-ISPCH-55/2020|EPI ISL 445351|B.40|Chile|2020-04-02	South America|hCoV-19/Peru/ANC-INS-084/2020|EPI ISL 536483|C.14|Peru|2020-07-02	0.0009094464	South America
South America|hCoV-19/Venezuela/VEN-89312/2020|EPI ISL 476702|B.1.1|Venezuela|2020-04-02	South America|hCoV-19/Peru/ANC-INS-084/2020|EPI ISL 536483|C.14|Peru|2020-07-02	0.0004733334	South America
South America|hCoV-19/Brazil/RJ-0255/2020|EPI ISL 470623|B.1.1.33|Brazil|2020-04-02	South America|hCoV-19/Peru/ANC-INS-084/2020|EPI ISL 536483|C.14|Peru|2020-07-02	0.0005437009	South America
South America|hCoV-19/Brazil/AM-0203/2020|EPI ISL 470570|B.1.1.33|Brazil|2020-04-02	South America|hCoV-19/Peru/ANC-INS-084/2020|EPI ISL 536483|C.14|Peru|2020-07-02	0.0005819541	South America
South America|hCoV-19/Brazil/GO-L19-CD413/2020|EPI ISL 476336|B.1.5|Brazil|2020-04-02	South America|hCoV-19/Peru/ANC-INS-084/2020|EPI ISL 536483|C.14|Peru|2020-07-02	0.0006162867	South America
South America|hCoV-19/Brazil/MA-L19-CD403/2020|EPI ISL 476327|B.1.1.33|Brazil|2020-04-02	South America|hCoV-19/Peru/ANC-INS-084/2020|EPI ISL 536483|C.14|Peru|2020-07-02	0.0005477279	South America
South America|hCoV-19/Brazil/CE-L19-CD408/2020|EPI ISL 476331|B.1.212|Brazil|2020-04-02	South America|hCoV-19/Peru/ANC-INS-084/2020|EPI ISL 536483|C.14|Peru|2020-07-02	0.0006505276	South America
South America|hCoV-19/Brazil/CE-0206/2020|EPI ISL 470573|B.1.212|Brazil|2020-04-02	South America|hCoV-19/Peru/ANC-INS-084/2020|EPI ISL 536483|C.14|Peru|2020-07-02	0.0006863738	South America
South America|hCoV-19/Brazil/RS-L19-CD412/2020|EPI ISL 476335|B.1.1.33|Brazil|2020-04-02	South America|hCoV-19/Peru/ANC-INS-084/2020|EPI ISL 536483|C.14|Peru|2020-07-02	0.0005177284	South America
South America|hCoV-19/Brazil/MA-L19-CD407/2020|EPI ISL 476330|B.1.1.33|Brazil|2020-04-02	South America|hCoV-19/Peru/ANC-INS-084/2020|EPI ISL 536483|C.14|Peru|2020-07-02	0.0005532941	South America
South America|hCoV-19/Brazil/PA-0232/2020|EPI ISL 470606|B.1.1.33|Brazil|2020-04-02	South America|hCoV-19/Peru/ANC-INS-084/2020|EPI ISL 536483|C.14|Peru|2020-07-02	0.0005533261	South America
South America|hCoV-19/Brazil/AM-0204/2020|EPI ISL 470571|B.1|Brazil|2020-04-02	South America|hCoV-19/Peru/ANC-INS-084/2020|EPI ISL 536483|C.14|Peru|2020-07-02	0.0006279576	South America
South America|hCoV-19/Brazil/SP-L20-CD416/2020|EPI ISL 476351|B.1.1.33|Brazil|2020-04-02	South America|hCoV-19/Peru/ANC-INS-084/2020|EPI ISL 536483|C.14|Peru|2020-07-02	0.0005579745	South America
South America|hCoV-19/Brazil/GO-L19-CD410/2020|EPI ISL 476333|B.1.5|Brazil|2020-04-02	South America|hCoV-19/Peru/ANC-INS-084/2020|EPI ISL 536483|C.14|Peru|2020-07-02	0.0005932061	South America
South America|hCoV-19/Brazil/SP-L22-CD475/2020|EPI ISL 476374|B.1.1.33|Brazil|2020-04-02	South America|hCoV-19/Peru/ANC-INS-084/2020|EPI ISL 536483|C.14|Peru|2020-07-02	0.0005583245	South America
South America|hCoV-19/Colombia/VAC-GVI-93476/2020|EPI ISL 447782|B.1|Colombia|2020-04-02	South America|hCoV-19/Peru/ANC-INS-084/2020|EPI ISL 536483|C.14|Peru|2020-07-02	0.0006313240	South America
South America|hCoV-19/Colombia/VAC-GVI-93496/2020|EPI ISL 447784|B.1|Colombia|2020-04-02	South America|hCoV-19/Peru/ANC-INS-084/2020|EPI ISL 536483|C.14|Peru|2020-07-02	0.0006333004	South America
South America|hCoV-19/Brazil/AP-IEC-162620/2020|EPI ISL 524792|B.1.1.33|Brazil|2020-04-03	South America|hCoV-19/Peru/ANC-INS-084/2020|EPI ISL 536483|C.14|Peru|2020-07-02	0.0005386316	South America
South America|hCoV-19/Brazil/SP-177/2020|EPI ISL 523973|B.1.1.33|Brazil|2020-04-03	South America|hCoV-19/Peru/ANC-INS-084/2020|EPI ISL 536483|C.14|Peru|2020-07-02	0.0005723091	South America
South America|hCoV-19/Argentina/PAIS-A0017/2020|EPI ISL 430808|B.1.1.1|Argentina|2020-04-03	South America|hCoV-19/Peru/ANC-INS-084/2020|EPI ISL 536483|C.14|Peru|2020-07-02	0.0003702934	South America
South America|hCoV-19/Brazil/AP-IEC-162741/2020|EPI ISL 458138|B.1.1.33|Brazil|2020-04-03	South America|hCoV-19/Peru/ANC-INS-084/2020|EPI ISL 536483|C.14|Peru|2020-07-02	0.0005723091	South America
South America|hCoV-19/Colombia/VAC-GVI-93534/2020|EPI ISL 447786|B.1|Colombia|2020-04-03	South America|hCoV-19/Peru/ANC-INS-084/2020|EPI ISL 536483|C.14|Peru|2020-07-02	0.0006060963	South America
South America|hCoV-19/Colombia/VAC-GVI-93538/2020|EPI ISL 447790|B.1|Colombia|2020-04-03	South America|hCoV-19/Peru/ANC-INS-084/2020|EPI ISL 536483|C.14|Peru|2020-07-02	0.0006737373	South America
South America|hCoV-19/Colombia/VAC-GVI-93537/2020|EPI ISL 447789|B.1.1|Colombia|2020-04-03	South America|hCoV-19/Peru/ANC-INS-084/2020|EPI ISL 536483|C.14|Peru|2020-07-02	0.0005725017	South America
South America|hCoV-19/Brazil/RJ-1402/2020|EPI ISL 456079|B.1.1.33|Brazil|2020-04-03	South America|hCoV-19/Peru/ANC-INS-084/2020|EPI ISL 536483|C.14|Peru|2020-07-02	0.0005388314	South America
South America|hCoV-19/Colombia/VAC-GVI-97210/2020|EPI ISL 447794|B.1.1|Colombia|2020-04-03	South America|hCoV-19/Peru/ANC-INS-084/2020|EPI ISL 536483|C.14|Peru|2020-07-02	0.0005052205	South America
South America|hCoV-19/Colombia/VAC-GVI-97203/2020|EPI ISL 447793|B.1|Colombia|2020-04-03	South America|hCoV-19/Peru/ANC-INS-084/2020|EPI ISL 536483|C.14|Peru|2020-07-02	0.0006064434	South America
South America|hCoV-19/Colombia/VAC-GVI-97161/2020|EPI ISL 447791|B.1|Colombia|2020-04-03	South America|hCoV-19/Peru/ANC-INS-084/2020|EPI ISL 536483|C.14|Peru|2020-07-02	0.0006067091	South America
South America|hCoV-19/Chile/RM-ISPCH-76/2020|EPI ISL 445373|B.1.1.33|Chile|2020-04-03	South America|hCoV-19/Peru/ANC-INS-084/2020|EPI ISL 536483|C.14|Peru|2020-07-02	0.0005386682	South America
South America|hCoV-19/Colombia/CUN-INS-96791/2020|EPI ISL 498167|B.1|Colombia|2020-04-03	South America|hCoV-19/Peru/ANC-INS-084/2020|EPI ISL 536483|C.14|Peru|2020-07-02	0.0005387575	South America
South America|hCoV-19/Colombia/VAC-GVI-97181/2020|EPI ISL 447792|B.1.255|Colombia|2020-04-03	South America|hCoV-19/Peru/ANC-INS-084/2020|EPI ISL 536483|C.14|Peru|2020-07-02	0.0007411689	South America
South America|hCoV-19/Brazil/RJ-0256/2020|EPI ISL 470624|B.1.1.33|Brazil|2020-04-03	South America|hCoV-19/Peru/ANC-INS-084/2020|EPI ISL 536483|C.14|Peru|2020-07-02	0.0006117072	South America
South America|hCoV-19/Brazil/MG-0219/2020|EPI ISL 470585|B.1.1.33|Brazil|2020-04-03	South America|hCoV-19/Peru/ANC-INS-084/2020|EPI ISL 536483|C.14|Peru|2020-07-02	0.0005134413	South America
South America|hCoV-19/Brazil/SP-L19-CD409/2020|EPI ISL 476332|B.1.1.33|Brazil|2020-04-03	South America|hCoV-19/Peru/ANC-INS-084/2020|EPI ISL 536483|C.14|Peru|2020-07-02	0.0005477019	South America
South America|hCoV-19/Brazil/SP-L20-CD415/2020|EPI ISL 476350|B.1.1.33|Brazil|2020-04-03	South America|hCoV-19/Peru/ANC-INS-084/2020|EPI ISL 536483|C.14|Peru|2020-07-02	0.0005477206	South America
South America|hCoV-19/Brazil/GO-0209/2020|EPI ISL 470576|B.1.5|Brazil|2020-04-03	South America|hCoV-19/Peru/ANC-INS-084/2020|EPI ISL 536483|C.14|Peru|2020-07-02	0.0005820797	South America
South America|hCoV-19/Brazil/PE-L20-CD432/2020|EPI ISL 476359|B.1.1|Brazil|2020-04-03	South America|hCoV-19/Peru/ANC-INS-084/2020|EPI ISL 536483|C.14|Peru|2020-07-02	0.0004450538	South America
South America|hCoV-19/Brazil/PA-0237/2020|EPI ISL 470611|B.1.1.33|Brazil|2020-04-03	South America|hCoV-19/Peru/ANC-INS-084/2020|EPI ISL 536483|C.14|Peru|2020-07-02	0.0005878818	South America
South America|hCoV-19/Brazil/PA-0235/2020|EPI ISL 470609|B.1.1.33|Brazil|2020-04-03	South America|hCoV-19/Peru/ANC-INS-084/2020|EPI ISL 536483|C.14|Peru|2020-07-02	0.0005533261	South America
South America|hCoV-19/Brazil/SP-L1-CAMPI8/2020|EPI ISL 476170|B.1.1.33|Brazil|2020-04-03	South America|hCoV-19/Peru/ANC-INS-084/2020|EPI ISL 536483|C.14|Peru|2020-07-02	0.0005229808	South America
South America|hCoV-19/Brazil/SP-L20-CD418/2020|EPI ISL 476352|B.1.1.33|Brazil|2020-04-03	South America|hCoV-19/Peru/ANC-INS-084/2020|EPI ISL 536483|C.14|Peru|2020-07-02	0.0005954369	South America
South America|hCoV-19/Brazil/SP-131/2020|EPI ISL 471543|B.1.5|Brazil|2020-04-04	South America|hCoV-19/Peru/ANC-INS-084/2020|EPI ISL 536483|C.14|Peru|2020-07-02	0.0006060911	South America
South America|hCoV-19/Chile/RM-ISPCH-79/2020|EPI ISL 445376|B.1|Chile|2020-04-04	South America|hCoV-19/Peru/ANC-INS-084/2020|EPI ISL 536483|C.14|Peru|2020-07-02	0.0007408481	South America
South America|hCoV-19/Chile/RM-ISPCH-78/2020|EPI ISL 445375|B.1.1.1|Chile|2020-04-04	South America|hCoV-19/Peru/ANC-INS-084/2020|EPI ISL 536483|C.14|Peru|2020-07-02	0.0003365914	South America
South America|hCoV-19/Colombia/CUN-GVI-97718/2020|EPI ISL 447800|B.1.255|Colombia|2020-04-04	South America|hCoV-19/Peru/ANC-INS-084/2020|EPI ISL 536483|C.14|Peru|2020-07-02	0.0006060963	South America
South America|hCoV-19/Colombia/NAR-GVI-97417/2020|EPI ISL 447798|B.1.1|Colombia|2020-04-04	South America|hCoV-19/Peru/ANC-INS-084/2020|EPI ISL 536483|C.14|Peru|2020-07-02	0.0004712979	South America
South America|hCoV-19/Brazil/RJ-1830/2020|EPI ISL 541349|B.1.1.33|Brazil|2020-04-04	South America|hCoV-19/Peru/ANC-INS-084/2020|EPI ISL 536483|C.14|Peru|2020-07-02	0.0005723551	South America
South America|hCoV-19/Colombia/VAC-GVI-97321/2020|EPI ISL 447796|B.1.1|Colombia|2020-04-04	South America|hCoV-19/Peru/ANC-INS-084/2020|EPI ISL 536483|C.14|Peru|2020-07-02	0.0004714211	South America
South America|hCoV-19/Colombia/VAC-GVI-97212/2020|EPI ISL 447795|B.1|Colombia|2020-04-04	South America|hCoV-19/Peru/ANC-INS-084/2020|EPI ISL 536483|C.14|Peru|2020-07-02	0.0006736010	South America
South America|hCoV-19/Colombia/MET-GVI-97782/2020|EPI ISL 447803|B.1.1|Colombia|2020-04-04	South America|hCoV-19/Peru/ANC-INS-084/2020|EPI ISL 536483|C.14|Peru|2020-07-02	0.0005050883	South America
South America|hCoV-19/Colombia/MET-GVI-97769/2020|EPI ISL 447802|B.1.1|Colombia|2020-04-04	South America|hCoV-19/Peru/ANC-INS-084/2020|EPI ISL 536483|C.14|Peru|2020-07-02	0.0004377271	South America
South America|hCoV-19/Colombia/RIS-GVI-98006/2020|EPI ISL 447809|B.1.3|Colombia|2020-04-04	South America|hCoV-19/Peru/ANC-INS-084/2020|EPI ISL 536483|C.14|Peru|2020-07-02	0.0007411094	South America
South America|hCoV-19/Colombia/BOY-GVI-97349/2020|EPI ISL 447797|B.1.255|Colombia|2020-04-04	South America|hCoV-19/Peru/ANC-INS-084/2020|EPI ISL 536483|C.14|Peru|2020-07-02	0.0006736517	South America
South America|hCoV-19/Colombia/MET-GVI-97783/2020|EPI ISL 447804|B.1.1|Colombia|2020-04-04	South America|hCoV-19/Peru/ANC-INS-084/2020|EPI ISL 536483|C.14|Peru|2020-07-02	0.0005051393	South America
South America|hCoV-19/Chile/RM-ISPCH-77/2020|EPI ISL 445374|B.1.1.1|Chile|2020-04-04	South America|hCoV-19/Peru/ANC-INS-084/2020|EPI ISL 536483|C.14|Peru|2020-07-02	0.0003366027	South America
South America|hCoV-19/Chile/BI-ISPCH-4/2020|EPI ISL 445378|B.1.1|Chile|2020-04-04	South America|hCoV-19/Peru/ANC-INS-084/2020|EPI ISL 536483|C.14|Peru|2020-07-02	0.0004713100	South America
South America|hCoV-19/Brazil/RJ-1862/2020|EPI ISL 541350|B.1.1.33|Brazil|2020-04-04	South America|hCoV-19/Peru/ANC-INS-084/2020|EPI ISL 536483|C.14|Peru|2020-07-02	0.0005387114	South America
South America|hCoV-19/Brazil/RJ-1783/2020|EPI ISL 541347|B.1.1.33|Brazil|2020-04-04	South America|hCoV-19/Peru/ANC-INS-084/2020|EPI ISL 536483|C.14|Peru|2020-07-02	0.0005393580	South America
South America|hCoV-19/Argentina/PAIS-A0018/2020|EPI ISL 430809|B.1.1.1|Argentina|2020-04-04	South America|hCoV-19/Peru/ANC-INS-084/2020|EPI ISL 536483|C.14|Peru|2020-07-02	0.0003709377	South America
South America|hCoV-19/Brazil/MG-0220/2020|EPI ISL 470586|B.1.1.33|Brazil|2020-04-04	South America|hCoV-19/Peru/ANC-INS-084/2020|EPI ISL 536483|C.14|Peru|2020-07-02	0.0006161875	South America
South America|hCoV-19/Brazil/GO-0210/2020|EPI ISL 470577|B.1.1.33|Brazil|2020-04-04	South America|hCoV-19/Peru/ANC-INS-084/2020|EPI ISL 536483|C.14|Peru|2020-07-02	0.0005134764	South America
South America|hCoV-19/Chile/RM-ISPCH-74/2020|EPI ISL 445370|B.1.1.33|Chile|2020-04-05	South America|hCoV-19/Peru/ANC-INS-084/2020|EPI ISL 536483|C.14|Peru|2020-07-02	0.0005049562	South America
South America|hCoV-19/Chile/RM-ISPCH-80/2020|EPI ISL 445377|B.1.1|Chile|2020-04-05	South America|hCoV-19/Peru/ANC-INS-084/2020|EPI ISL 536483|C.14|Peru|2020-07-02	0.0004712820	South America
South America|hCoV-19/Brazil/RJ-1870/2020|EPI ISL 541351|B.1|Brazil|2020-04-05	South America|hCoV-19/Peru/ANC-INS-084/2020|EPI ISL 536483|C.14|Peru|2020-07-02	0.0005725152	South America
South America|hCoV-19/Colombia/RIS-GVI-98011/2020|EPI ISL 447810|B.1.3|Colombia|2020-04-05	South America|hCoV-19/Peru/ANC-INS-084/2020|EPI ISL 536483|C.14|Peru|2020-07-02	0.0007747291	South America
South America|hCoV-19/Colombia/CUN-GVI-98087/2020|EPI ISL 447812|B.1.255|Colombia|2020-04-05	South America|hCoV-19/Peru/ANC-INS-084/2020|EPI ISL 536483|C.14|Peru|2020-07-02	0.0006061983	South America
South America|hCoV-19/Colombia/CUN-GVI-98290/2020|EPI ISL 447813|B.1.255|Colombia|2020-04-05	South America|hCoV-19/Peru/ANC-INS-084/2020|EPI ISL 536483|C.14|Peru|2020-07-02	0.0007074197	South America
South America|hCoV-19/Brazil/SP-L22-CD487/2020|EPI ISL 476383|B.1.1.33|Brazil|2020-04-05	South America|hCoV-19/Peru/ANC-INS-084/2020|EPI ISL 536483|C.14|Peru|2020-07-02	0.0005134413	South America
South America|hCoV-19/Colombia/HUI-GVI-98032/2020|EPI ISL 447811|B.1.5|Colombia|2020-04-05	South America|hCoV-19/Peru/ANC-INS-084/2020|EPI ISL 536483|C.14|Peru|2020-07-02	0.0005227429	South America
South America|hCoV-19/Brazil/MG-0221/2020|EPI ISL 470587|B.1.1.33|Brazil|2020-04-05	South America|hCoV-19/Peru/ANC-INS-084/2020|EPI ISL 536483|C.14|Peru|2020-07-02	0.0005928118	South America
South America|hCoV-19/Brazil/MA-IEC-163069/2020|EPI ISL 458149|B.1.1.33|Brazil|2020-04-06	South America|hCoV-19/Peru/ANC-INS-084/2020|EPI ISL 536483|C.14|Peru|2020-07-02	0.0006396832	South America
South America|hCoV-19/Brazil/RJ-1466/2020|EPI ISL 456081|B.1.1.33|Brazil|2020-04-06	South America|hCoV-19/Peru/ANC-INS-084/2020|EPI ISL 536483|C.14|Peru|2020-07-02	0.0005051432	South America
South America|hCoV-19/Brazil/RJ-1464/2020|EPI ISL 456080|B.1.1.33|Brazil|2020-04-06	South America|hCoV-19/Peru/ANC-INS-084/2020|EPI ISL 536483|C.14|Peru|2020-07-02	0.0005388453	South America
South America|hCoV-19/Chile/RM-ISPCH-73/2020|EPI ISL 445369|B.1.1.33|Chile|2020-04-06	South America|hCoV-19/Peru/ANC-INS-084/2020|EPI ISL 536483|C.14|Peru|2020-07-02	0.0005386500	South America
South America|hCoV-19/Brazil/RJ-1798/2020|EPI ISL 541348|B.1.1.33|Brazil|2020-04-06	South America|hCoV-19/Peru/ANC-INS-084/2020|EPI ISL 536483|C.14|Peru|2020-07-02	0.0005386681	South America
South America|hCoV-19/Brazil/PE-IAM215/2020|EPI ISL 500471|B.1.1|Brazil|2020-04-06	South America|hCoV-19/Peru/ANC-INS-084/2020|EPI ISL 536483|C.14|Peru|2020-07-02	0.0005096690	South America
South America|hCoV-19/Brazil/RJ-0257/2020|EPI ISL 470625|B.1.1.33|Brazil|2020-04-06	South America|hCoV-19/Peru/ANC-INS-084/2020|EPI ISL 536483|C.14|Peru|2020-07-02	0.0005096727	South America
South America|hCoV-19/Colombia/SAN-INS-94514/2020|EPI ISL 456156|B.1.1|Colombia|2020-04-06	South America|hCoV-19/Peru/ANC-INS-084/2020|EPI ISL 536483|C.14|Peru|2020-07-02	0.0004435805	South America
South America|hCoV-19/Colombia/VAC-GVI-97223/2020|EPI ISL 447814|B.1.5|Colombia|2020-04-06	South America|hCoV-19/Peru/ANC-INS-084/2020|EPI ISL 536483|C.14|Peru|2020-07-02	0.0006154121	South America
South America|hCoV-19/Brazil/MG-0222/2020|EPI ISL 470588|B.1.1.33|Brazil|2020-04-06	South America|hCoV-19/Peru/ANC-INS-084/2020|EPI ISL 536483|C.14|Peru|2020-07-02	0.0006847579	South America
South America|hCoV-19/Brazil/SP-L20-CD436/2020|EPI ISL 476362|B.1.1.33|Brazil|2020-04-06	South America|hCoV-19/Peru/ANC-INS-084/2020|EPI ISL 536483|C.14|Peru|2020-07-02	0.0005625329	South America
South America|hCoV-19/Ecuador/USFQ-128/2020|EPI ISL 491933|B.1.5|Ecuador|2020-04-07	South America|hCoV-19/Peru/ANC-INS-084/2020|EPI ISL 536483|C.14|Peru|2020-07-02	0.0006397466	South America
South America|hCoV-19/Ecuador/USFQ-129/2020|EPI ISL 491934|B.1.1.10|Ecuador|2020-04-07	South America|hCoV-19/Peru/ANC-INS-084/2020|EPI ISL 536483|C.14|Peru|2020-07-02	0.0005049693	South America
South America|hCoV-19/Argentina/PAIS-A0019/2020|EPI ISL 430810|B.1.3|Argentina|2020-04-07	South America|hCoV-19/Peru/ANC-INS-084/2020|EPI ISL 536483|C.14|Peru|2020-07-02	0.0007745726	South America
South America|hCoV-19/Colombia/COR-GVI-97517/2020|EPI ISL 447816|B.1|Colombia|2020-04-07	South America|hCoV-19/Peru/ANC-INS-084/2020|EPI ISL 536483|C.14|Peru|2020-07-02	0.0006401787	South America
South America|hCoV-19/Brazil/PE-IAM89/2020|EPI ISL 500486|B.1.1|Brazil|2020-04-07	South America|hCoV-19/Peru/ANC-INS-084/2020|EPI ISL 536483|C.14|Peru|2020-07-02	0.0004376829	South America
South America|hCoV-19/Brazil/PE-IAM10/2020|EPI ISL 500461|B.1.1|Brazil|2020-04-07	South America|hCoV-19/Peru/ANC-INS-084/2020|EPI ISL 536483|C.14|Peru|2020-07-02	0.0005054286	South America
South America|hCoV-19/Brazil/PE-IAM08/2020|EPI ISL 500460|B.1.1|Brazil|2020-04-07	South America|hCoV-19/Peru/ANC-INS-084/2020|EPI ISL 536483|C.14|Peru|2020-07-02	0.0004720126	South America
South America|hCoV-19/Ecuador/USFQ-207/2020|EPI ISL 527819|B.1.1|Ecuador|2020-04-07	South America|hCoV-19/Peru/ANC-INS-084/2020|EPI ISL 536483|C.14|Peru|2020-07-02	0.0005080337	South America
South America|hCoV-19/Brazil/RJ-0259/2020|EPI ISL 470626|B.1.1.33|Brazil|2020-04-07	South America|hCoV-19/Peru/ANC-INS-084/2020|EPI ISL 536483|C.14|Peru|2020-07-02	0.0006116077	South America
South America|hCoV-19/Brazil/RJ-0260/2020|EPI ISL 470627|B.1.1.33|Brazil|2020-04-07	South America|hCoV-19/Peru/ANC-INS-084/2020|EPI ISL 536483|C.14|Peru|2020-07-02	0.0006456007	South America
South America|hCoV-19/Brazil/PE-IAM226/2020|EPI ISL 500474|B.1.1|Brazil|2020-04-07	South America|hCoV-19/Peru/ANC-INS-084/2020|EPI ISL 536483|C.14|Peru|2020-07-02	0.0005444104	South America
South America|hCoV-19/Brazil/SP-L1-CAMPI13/2020|EPI ISL 476155|B.1.1.33|Brazil|2020-04-07	South America|hCoV-19/Peru/ANC-INS-084/2020|EPI ISL 536483|C.14|Peru|2020-07-02	0.0005134582	South America
South America|hCoV-19/Brazil/PE-IAM18/2020|EPI ISL 500868|B.1.1|Brazil|2020-04-07	South America|hCoV-19/Peru/ANC-INS-084/2020|EPI ISL 536483|C.14|Peru|2020-07-02	0.0005149737	South America
South America|hCoV-19/Brazil/PE-IAM17/2020|EPI ISL 500866|B.1.1|Brazil|2020-04-07	South America|hCoV-19/Peru/ANC-INS-084/2020|EPI ISL 536483|C.14|Peru|2020-07-02	0.0005184147	South America
South America|hCoV-19/Brazil/PE-IAM16/2020|EPI ISL 500865|B.1.1|Brazil|2020-04-07	South America|hCoV-19/Peru/ANC-INS-084/2020|EPI ISL 536483|C.14|Peru|2020-07-02	0.0005212537	South America
South America|hCoV-19/Brazil/PE-IAM19/2020|EPI ISL 500467|B.1|Brazil|2020-04-07	South America|hCoV-19/Peru/ANC-INS-084/2020|EPI ISL 536483|C.14|Peru|2020-07-02	0.0008017217	South America
South America|hCoV-19/Brazil/SP-138/2020|EPI ISL 468305|B.1.1|Brazil|2020-04-08	South America|hCoV-19/Peru/ANC-INS-084/2020|EPI ISL 536483|C.14|Peru|2020-07-02	0.0005723888	South America
South America|hCoV-19/Brazil/RJ-INCA-C06/2020|EPI ISL 513513|B.1.1.33|Brazil|2020-04-08	South America|hCoV-19/Peru/ANC-INS-084/2020|EPI ISL 536483|C.14|Peru|2020-07-02	0.0005723091	South America
South America|hCoV-19/Brazil/PE-IAM84/2020|EPI ISL 500484|B.1.1|Brazil|2020-04-08	South America|hCoV-19/Peru/ANC-INS-084/2020|EPI ISL 536483|C.14|Peru|2020-07-02	0.0004712820	South America
South America|hCoV-19/Brazil/RJ-1702/2020|EPI ISL 456087|B.1.1.33|Brazil|2020-04-08	South America|hCoV-19/Peru/ANC-INS-084/2020|EPI ISL 536483|C.14|Peru|2020-07-02	0.0005388314	South America
South America|hCoV-19/Brazil/RJ-1690/2020|EPI ISL 456084|B.1.1.33|Brazil|2020-04-08	South America|hCoV-19/Peru/ANC-INS-084/2020|EPI ISL 536483|C.14|Peru|2020-07-02	0.0006062280	South America
South America|hCoV-19/Brazil/RJ-1701/2020|EPI ISL 456086|B.1.1.33|Brazil|2020-04-08	South America|hCoV-19/Peru/ANC-INS-084/2020|EPI ISL 536483|C.14|Peru|2020-07-02	0.0005725211	South America
South America|hCoV-19/Brazil/RJ-1691/2020|EPI ISL 456085|B.1.1.33|Brazil|2020-04-08	South America|hCoV-19/Peru/ANC-INS-084/2020|EPI ISL 536483|C.14|Peru|2020-07-02	0.0005051432	South America
South America|hCoV-19/Peru/LAM-INS-044/2020|EPI ISL 514265|B.1.1.1|Peru|2020-04-08	South America|hCoV-19/Peru/ANC-INS-084/2020|EPI ISL 536483|C.14|Peru|2020-07-02	0.0002710638	South America
South America|hCoV-19/Brazil/PE-IAM30/2020|EPI ISL 500477|B.1.1|Brazil|2020-04-08	South America|hCoV-19/Peru/ANC-INS-084/2020|EPI ISL 536483|C.14|Peru|2020-07-02	0.0004715520	South America
South America|hCoV-19/Brazil/PE-IAM29/2020|EPI ISL 500872|B.1.1|Brazil|2020-04-08	South America|hCoV-19/Peru/ANC-INS-084/2020|EPI ISL 536483|C.14|Peru|2020-07-02	0.0005058650	South America
South America|hCoV-19/Brazil/PE-IAM221/2020|EPI ISL 500473|B.1.1|Brazil|2020-04-08	South America|hCoV-19/Peru/ANC-INS-084/2020|EPI ISL 536483|C.14|Peru|2020-07-02	0.0004394131	South America
South America|hCoV-19/Brazil/PE-IAM48/2020|EPI ISL 500482|B.1.1|Brazil|2020-04-08	South America|hCoV-19/Peru/ANC-INS-084/2020|EPI ISL 536483|C.14|Peru|2020-07-02	0.0004735569	South America
South America|hCoV-19/Brazil/PE-IAM87/2020|EPI ISL 500485|B.1.1|Brazil|2020-04-08	South America|hCoV-19/Peru/ANC-INS-084/2020|EPI ISL 536483|C.14|Peru|2020-07-02	0.0004739612	South America
South America|hCoV-19/Brazil/PE-IAM39/2020|EPI ISL 500481|B.1.1|Brazil|2020-04-08	South America|hCoV-19/Peru/ANC-INS-084/2020|EPI ISL 536483|C.14|Peru|2020-07-02	0.0006444952	South America
South America|hCoV-19/Brazil/PE-IAM273/2020|EPI ISL 500476|B.1.1|Brazil|2020-04-08	South America|hCoV-19/Peru/ANC-INS-084/2020|EPI ISL 536483|C.14|Peru|2020-07-02	0.0005133354	South America
South America|hCoV-19/Brazil/SP-L1-CAMPI16/2020|EPI ISL 476158|B.1.1.33|Brazil|2020-04-08	South America|hCoV-19/Peru/ANC-INS-084/2020|EPI ISL 536483|C.14|Peru|2020-07-02	0.0005476967	South America
South America|hCoV-19/Brazil/MG-0289/2020|EPI ISL 470594|B.1.1.33|Brazil|2020-04-08	South America|hCoV-19/Peru/ANC-INS-084/2020|EPI ISL 536483|C.14|Peru|2020-07-02	0.0006846658	South America
South America|hCoV-19/Brazil/RJ-0261/2020|EPI ISL 470628|B.1.1.33|Brazil|2020-04-08	South America|hCoV-19/Peru/ANC-INS-084/2020|EPI ISL 536483|C.14|Peru|2020-07-02	0.0005139162	South America
South America|hCoV-19/Brazil/AP-IEC-163359/2020|EPI ISL 524795|B.1.1.33|Brazil|2020-04-09	South America|hCoV-19/Peru/ANC-INS-084/2020|EPI ISL 536483|C.14|Peru|2020-07-02	0.0005049562	South America
South America|hCoV-19/Brazil/RJ-1901/2020|EPI ISL 456089|B.1.1.33|Brazil|2020-04-09	South America|hCoV-19/Peru/ANC-INS-084/2020|EPI ISL 536483|C.14|Peru|2020-07-02	0.0006062563	South America
South America|hCoV-19/Brazil/RJ-1902/2020|EPI ISL 456090|B.1.1.33|Brazil|2020-04-09	South America|hCoV-19/Peru/ANC-INS-084/2020|EPI ISL 536483|C.14|Peru|2020-07-02	0.0006062405	South America
South America|hCoV-19/Brazil/RJ-1921/2020|EPI ISL 456091|B.1.1.33|Brazil|2020-04-09	South America|hCoV-19/Peru/ANC-INS-084/2020|EPI ISL 536483|C.14|Peru|2020-07-02	0.0005725627	South America
South America|hCoV-19/Colombia/MET-INS-95637/2020|EPI ISL 498164|B.1.1|Colombia|2020-04-09	South America|hCoV-19/Peru/ANC-INS-084/2020|EPI ISL 536483|C.14|Peru|2020-07-02	0.0004376682	South America
South America|hCoV-19/Colombia/RIS-INS-95663/2020|EPI ISL 498165|B.1.5|Colombia|2020-04-09	South America|hCoV-19/Peru/ANC-INS-084/2020|EPI ISL 536483|C.14|Peru|2020-07-02	0.0006061449	South America
South America|hCoV-19/Brazil/PE-IAM138/2020|EPI ISL 500463|B|Brazil|2020-04-09	South America|hCoV-19/Peru/ANC-INS-084/2020|EPI ISL 536483|C.14|Peru|2020-07-02	0.0007077879	South America
South America|hCoV-19/Colombia/COR-GVI-97527/2020|EPI ISL 447817|B.1.255|Colombia|2020-04-09	South America|hCoV-19/Peru/ANC-INS-084/2020|EPI ISL 536483|C.14|Peru|2020-07-02	0.0006400278	South America
South America|hCoV-19/Brazil/PE-IAM103/2020|EPI ISL 500462|B.1.1|Brazil|2020-04-09	South America|hCoV-19/Peru/ANC-INS-084/2020|EPI ISL 536483|C.14|Peru|2020-07-02	0.0004734130	South America
South America|hCoV-19/Brazil/RJ-0262/2020|EPI ISL 470629|B.1.1.33|Brazil|2020-04-09	South America|hCoV-19/Peru/ANC-INS-084/2020|EPI ISL 536483|C.14|Peru|2020-07-02	0.0005096385	South America
South America|hCoV-19/Brazil/PE-IAM238/2020|EPI ISL 500475|B.1.1|Brazil|2020-04-09	South America|hCoV-19/Peru/ANC-INS-084/2020|EPI ISL 536483|C.14|Peru|2020-07-02	0.0004759753	South America
South America|hCoV-19/Brazil/PE-IAM212/2020|EPI ISL 500470|B.1.1|Brazil|2020-04-09	South America|hCoV-19/Peru/ANC-INS-084/2020|EPI ISL 536483|C.14|Peru|2020-07-02	0.0005788430	South America
South America|hCoV-19/Brazil/PE-IAM220/2020|EPI ISL 500472|B.1.1|Brazil|2020-04-09	South America|hCoV-19/Peru/ANC-INS-084/2020|EPI ISL 536483|C.14|Peru|2020-07-02	0.0004779536	South America
South America|hCoV-19/Brazil/SP-L1-CAMPI19/2020|EPI ISL 476160|B.1.1.33|Brazil|2020-04-09	South America|hCoV-19/Peru/ANC-INS-084/2020|EPI ISL 536483|C.14|Peru|2020-07-02	0.0005134582	South America
South America|hCoV-19/Brazil/MG-0288/2020|EPI ISL 470593|B.1|Brazil|2020-04-09	South America|hCoV-19/Peru/ANC-INS-084/2020|EPI ISL 536483|C.14|Peru|2020-07-02	0.0006164392	South America
South America|hCoV-19/Brazil/PE-IAM167/2020|EPI ISL 500466|B.1.1|Brazil|2020-04-09	South America|hCoV-19/Peru/ANC-INS-084/2020|EPI ISL 536483|C.14|Peru|2020-07-02	0.0005152174	South America
South America|hCoV-19/Brazil/PE-IAM209/2020|EPI ISL 500468|B.1.1|Brazil|2020-04-09	South America|hCoV-19/Peru/ANC-INS-084/2020|EPI ISL 536483|C.14|Peru|2020-07-02	0.0004832354	South America
South America|hCoV-19/Brazil/PE-IAM230/2020|EPI ISL 500869|B.1.1|Brazil|2020-04-09	South America|hCoV-19/Peru/ANC-INS-084/2020|EPI ISL 536483|C.14|Peru|2020-07-02	0.0005184618	South America
South America|hCoV-19/Brazil/PE-IAM235/2020|EPI ISL 500870|B.1.1|Brazil|2020-04-09	South America|hCoV-19/Peru/ANC-INS-084/2020|EPI ISL 536483|C.14|Peru|2020-07-02	0.0004845634	South America
South America|hCoV-19/Brazil/PE-IAM171/2020|EPI ISL 500867|B.1.1|Brazil|2020-04-09	South America|hCoV-19/Peru/ANC-INS-084/2020|EPI ISL 536483|C.14|Peru|2020-07-02	0.0006592794	South America
South America|hCoV-19/Brazil/PE-IAM158/2020|EPI ISL 500465|B.1.1|Brazil|2020-04-09	South America|hCoV-19/Peru/ANC-INS-084/2020|EPI ISL 536483|C.14|Peru|2020-07-02	0.0005912909	South America
South America|hCoV-19/Brazil/PE-IAM211/2020|EPI ISL 500469|B.1.1|Brazil|2020-04-09	South America|hCoV-19/Peru/ANC-INS-084/2020|EPI ISL 536483|C.14|Peru|2020-07-02	0.0005222257	South America
South America|hCoV-19/Brazil/PE-IAM139/2020|EPI ISL 500464|B.1.1|Brazil|2020-04-09	South America|hCoV-19/Peru/ANC-INS-084/2020|EPI ISL 536483|C.14|Peru|2020-07-02	0.0004894582	South America
South America|hCoV-19/Brazil/PE-IAM248/2020|EPI ISL 500871|B.1.1|Brazil|2020-04-09	South America|hCoV-19/Peru/ANC-INS-084/2020|EPI ISL 536483|C.14|Peru|2020-07-02	0.0004951456	South America
South America|hCoV-19/Brazil/SP-181/2020|EPI ISL 523976|B.1.1.33|Brazil|2020-04-10	South America|hCoV-19/Peru/ANC-INS-084/2020|EPI ISL 536483|C.14|Peru|2020-07-02	0.0006059865	South America
South America|hCoV-19/Brazil/RJ-1923/2020|EPI ISL 456092|B.1.1.33|Brazil|2020-04-10	South America|hCoV-19/Peru/ANC-INS-084/2020|EPI ISL 536483|C.14|Peru|2020-07-02	0.0005388566	South America
South America|hCoV-19/Peru/ANC-INS-049/2020|EPI ISL 516653|C.14|Peru|2020-04-10	South America|hCoV-19/Peru/ANC-INS-084/2020|EPI ISL 536483|C.14|Peru|2020-07-02	0.0003388768	South America
South America|hCoV-19/Brazil/SP-545/2020|EPI ISL 471551|B.1.1.33|Brazil|2020-04-10	South America|hCoV-19/Peru/ANC-INS-084/2020|EPI ISL 536483|C.14|Peru|2020-07-02	0.0005386936	South America
South America|hCoV-19/Brazil/SP-176/2020|EPI ISL 523972|B.1|Brazil|2020-04-11	South America|hCoV-19/Peru/ANC-INS-084/2020|EPI ISL 536483|C.14|Peru|2020-07-02	0.0006397610	South America
South America|hCoV-19/Argentina/PAIS-A0020/2020|EPI ISL 430811|B.1.1.1|Argentina|2020-04-11	South America|hCoV-19/Peru/ANC-INS-084/2020|EPI ISL 536483|C.14|Peru|2020-07-02	0.0003366071	South America
South America|hCoV-19/Peru/ANC-INS-050/2020|EPI ISL 516654|B.1.255|Peru|2020-04-11	South America|hCoV-19/Peru/ANC-INS-084/2020|EPI ISL 536483|C.14|Peru|2020-07-02	0.0006439016	South America
South America|hCoV-19/Peru/ANC-INS-045/2020|EPI ISL 516628|B.1.255|Peru|2020-04-11	South America|hCoV-19/Peru/ANC-INS-084/2020|EPI ISL 536483|C.14|Peru|2020-07-02	0.0006440762	South America
South America|hCoV-19/Peru/LIM-INS-041/2020|EPI ISL 514226|B.1.1|Peru|2020-04-11	South America|hCoV-19/Peru/ANC-INS-084/2020|EPI ISL 536483|C.14|Peru|2020-07-02	0.0004405602	South America
South America|hCoV-19/Peru/ANC-INS-052/2020|EPI ISL 516686|B.1.1.1|Peru|2020-04-11	South America|hCoV-19/Peru/ANC-INS-084/2020|EPI ISL 536483|C.14|Peru|2020-07-02	0.0002371694	South America
South America|hCoV-19/Peru/LIM-INS-053/2020|EPI ISL 516721|B.1.1.1|Peru|2020-04-11	South America|hCoV-19/Peru/ANC-INS-084/2020|EPI ISL 536483|C.14|Peru|2020-07-02	0.0003727825	South America
South America|hCoV-19/Argentina/PAIS-A0021/2020|EPI ISL 430812|B.1.1.1|Argentina|2020-04-11	South America|hCoV-19/Peru/ANC-INS-084/2020|EPI ISL 536483|C.14|Peru|2020-07-02	0.0004040335	South America
South America|hCoV-19/Argentina/PAIS-A0022/2020|EPI ISL 430813|B.1.1.1|Argentina|2020-04-11	South America|hCoV-19/Peru/ANC-INS-084/2020|EPI ISL 536483|C.14|Peru|2020-07-02	0.0003051436	South America
South America|hCoV-19/Brazil/RJ-1927/2020|EPI ISL 456093|B.1.1.33|Brazil|2020-04-12	South America|hCoV-19/Peru/ANC-INS-084/2020|EPI ISL 536483|C.14|Peru|2020-07-02	0.0005725477	South America
South America|hCoV-19/Peru/ANC-INS-051/2020|EPI ISL 516685|B.1.1.1|Peru|2020-04-12	South America|hCoV-19/Peru/ANC-INS-084/2020|EPI ISL 536483|C.14|Peru|2020-07-02	0.0002371694	South America
South America|hCoV-19/Peru/LAL-INS-056/2020|EPI ISL 517686|C.14|Peru|2020-04-12	South America|hCoV-19/Peru/ANC-INS-084/2020|EPI ISL 536483|C.14|Peru|2020-07-02	0.0003388609	South America
South America|hCoV-19/Peru/LIM-INS-042/2020|EPI ISL 514227|B.1|Peru|2020-04-12	South America|hCoV-19/Peru/ANC-INS-084/2020|EPI ISL 536483|C.14|Peru|2020-07-02	0.0006101510	South America
South America|hCoV-19/Colombia/I30/2020|EPI ISL 526959|B.1|Colombia|2020-04-12	South America|hCoV-19/Peru/ANC-INS-084/2020|EPI ISL 536483|C.14|Peru|2020-07-02	0.0007467222	South America
South America|hCoV-19/Brazil/RJ-1953/2020|EPI ISL 541352|B.1.1.33|Brazil|2020-04-13	South America|hCoV-19/Peru/ANC-INS-084/2020|EPI ISL 536483|C.14|Peru|2020-07-02	0.0005049562	South America
South America|hCoV-19/Brazil/RJ-1948/2020|EPI ISL 456095|B.1.1.33|Brazil|2020-04-13	South America|hCoV-19/Peru/ANC-INS-084/2020|EPI ISL 536483|C.14|Peru|2020-07-02	0.0005051432	South America
South America|hCoV-19/Brazil/RJ-1952/2020|EPI ISL 456096|B.1.1.33|Brazil|2020-04-13	South America|hCoV-19/Peru/ANC-INS-084/2020|EPI ISL 536483|C.14|Peru|2020-07-02	0.0005388453	South America
South America|hCoV-19/Brazil/RJ-1943/2020|EPI ISL 456094|B.1.1.33|Brazil|2020-04-13	South America|hCoV-19/Peru/ANC-INS-084/2020|EPI ISL 536483|C.14|Peru|2020-07-02	0.0005388314	South America
South America|hCoV-19/Brazil/RJ-2000/2020|EPI ISL 456098|B.1.1.33|Brazil|2020-04-13	South America|hCoV-19/Peru/ANC-INS-084/2020|EPI ISL 536483|C.14|Peru|2020-07-02	0.0006062563	South America
South America|hCoV-19/Ecuador/USFQ-131/2020|EPI ISL 491935|B.1.1.1|Ecuador|2020-04-13	South America|hCoV-19/Peru/ANC-INS-084/2020|EPI ISL 536483|C.14|Peru|2020-07-02	0.0003032317	South America
South America|hCoV-19/Peru/ARE-INS-076/2020|EPI ISL 527789|B.1.1|Peru|2020-04-13	South America|hCoV-19/Peru/ANC-INS-084/2020|EPI ISL 536483|C.14|Peru|2020-07-02	0.0004744724	South America
South America|hCoV-19/Peru/LIM-INS-033/2020|EPI ISL 491458|B.1.1.1|Peru|2020-04-13	South America|hCoV-19/Peru/ANC-INS-084/2020|EPI ISL 536483|C.14|Peru|2020-07-02	0.0003388609	South America
South America|hCoV-19/Brazil/RJ-1966/2020|EPI ISL 456097|B.1.1.33|Brazil|2020-04-13	South America|hCoV-19/Peru/ANC-INS-084/2020|EPI ISL 536483|C.14|Peru|2020-07-02	0.0005388498	South America
South America|hCoV-19/Brazil/PE-IAM311/2020|EPI ISL 500480|B.1.1|Brazil|2020-04-13	South America|hCoV-19/Peru/ANC-INS-084/2020|EPI ISL 536483|C.14|Peru|2020-07-02	0.0005088607	South America
South America|hCoV-19/Brazil/PE-IAM355/2020|EPI ISL 500874|B.1.1|Brazil|2020-04-13	South America|hCoV-19/Peru/ANC-INS-084/2020|EPI ISL 536483|C.14|Peru|2020-07-02	0.0004425236	South America
South America|hCoV-19/Brazil/RJ-0263/2020|EPI ISL 470630|B.1.1.33|Brazil|2020-04-13	South America|hCoV-19/Peru/ANC-INS-084/2020|EPI ISL 536483|C.14|Peru|2020-07-02	0.0005820283	South America
South America|hCoV-19/Brazil/PE-IAM305/2020|EPI ISL 500478|B.1.1|Brazil|2020-04-13	South America|hCoV-19/Peru/ANC-INS-084/2020|EPI ISL 536483|C.14|Peru|2020-07-02	0.0005530768	South America
South America|hCoV-19/Brazil/MG-0258/2020|EPI ISL 470589|B.1.1.33|Brazil|2020-04-13	South America|hCoV-19/Peru/ANC-INS-084/2020|EPI ISL 536483|C.14|Peru|2020-07-02	0.0005532668	South America
South America|hCoV-19/Brazil/RJ-INCA-C15/2020|EPI ISL 513518|B.1.1.33|Brazil|2020-04-14	South America|hCoV-19/Peru/ANC-INS-084/2020|EPI ISL 536483|C.14|Peru|2020-07-02	0.0005723624	South America
South America|hCoV-19/Brazil/RJ-INCA-C13/2020|EPI ISL 513516|B.1.1.33|Brazil|2020-04-14	South America|hCoV-19/Peru/ANC-INS-084/2020|EPI ISL 536483|C.14|Peru|2020-07-02	0.0005725670	South America
South America|hCoV-19/Brazil/RJ-INCA-C12/2020|EPI ISL 513515|B.1.1.33|Brazil|2020-04-14	South America|hCoV-19/Peru/ANC-INS-084/2020|EPI ISL 536483|C.14|Peru|2020-07-02	0.0006060161	South America
South America|hCoV-19/Colombia/TOL-INS-0341-T15/2020|EPI ISL 526964|B.1|Colombia|2020-04-14	South America|hCoV-19/Peru/ANC-INS-084/2020|EPI ISL 536483|C.14|Peru|2020-07-02	0.0007082420	South America
South America|hCoV-19/Colombia/TOL-INS-0345-T20/2020|EPI ISL 526963|B.1|Colombia|2020-04-14	South America|hCoV-19/Peru/ANC-INS-084/2020|EPI ISL 536483|C.14|Peru|2020-07-02	0.0007082604	South America
South America|hCoV-19/Colombia/TOL-INS-0330-T5/2020|EPI ISL 526965|B.1|Colombia|2020-04-14	South America|hCoV-19/Peru/ANC-INS-084/2020|EPI ISL 536483|C.14|Peru|2020-07-02	0.0006416057	South America
South America|hCoV-19/Brazil/RJ-0266/2020|EPI ISL 470632|B.1.1.33|Brazil|2020-04-14	South America|hCoV-19/Peru/ANC-INS-084/2020|EPI ISL 536483|C.14|Peru|2020-07-02	0.0005436275	South America
South America|hCoV-19/Brazil/RJ-0265/2020|EPI ISL 470631|B.1.1.33|Brazil|2020-04-14	South America|hCoV-19/Peru/ANC-INS-084/2020|EPI ISL 536483|C.14|Peru|2020-07-02	0.0005776711	South America
South America|hCoV-19/Uruguay/UY-NYUMC873/2020|EPI ISL 457969|B.1.1|Uruguay|2020-04-14	South America|hCoV-19/Peru/ANC-INS-084/2020|EPI ISL 536483|C.14|Peru|2020-07-02	0.0004791356	South America
South America|hCoV-19/Brazil/RJ-INCA-C14/2020|EPI ISL 513517|B.1.1.33|Brazil|2020-04-14	South America|hCoV-19/Peru/ANC-INS-084/2020|EPI ISL 536483|C.14|Peru|2020-07-02	0.0005914023	South America
South America|hCoV-19/Brazil/RJ-UFRJ-1019/2020|EPI ISL 492032|B.1.1.33|Brazil|2020-04-15	South America|hCoV-19/Peru/ANC-INS-084/2020|EPI ISL 536483|C.14|Peru|2020-07-02	0.0005723091	South America
South America|hCoV-19/Brazil/AP-IEC-164082/2020|EPI ISL 458143|B.1.1.33|Brazil|2020-04-15	South America|hCoV-19/Peru/ANC-INS-084/2020|EPI ISL 536483|C.14|Peru|2020-07-02	0.0005049561	South America
South America|hCoV-19/Argentina/PAIS-G0001/2020|EPI ISL 499083|B.1.5|Argentina|2020-04-15	South America|hCoV-19/Peru/ANC-INS-084/2020|EPI ISL 536483|C.14|Peru|2020-07-02	0.0008420253	South America
South America|hCoV-19/Brazil/RJ-2044/2020|EPI ISL 456101|B.1.1.33|Brazil|2020-04-15	South America|hCoV-19/Peru/ANC-INS-084/2020|EPI ISL 536483|C.14|Peru|2020-07-02	0.0005388314	South America
South America|hCoV-19/Brazil/RJ-2033/2020|EPI ISL 456100|B.1.1.33|Brazil|2020-04-15	South America|hCoV-19/Peru/ANC-INS-084/2020|EPI ISL 536483|C.14|Peru|2020-07-02	0.0005051602	South America
South America|hCoV-19/Brazil/RJ-0267/2020|EPI ISL 470633|B.1.1.33|Brazil|2020-04-15	South America|hCoV-19/Peru/ANC-INS-084/2020|EPI ISL 536483|C.14|Peru|2020-07-02	0.0005436528	South America
South America|hCoV-19/Brazil/RJ-0268/2020|EPI ISL 470634|B.1.1.33|Brazil|2020-04-15	South America|hCoV-19/Peru/ANC-INS-084/2020|EPI ISL 536483|C.14|Peru|2020-07-02	0.0005097082	South America
South America|hCoV-19/Brazil/RJ-INCA-C34/2020|EPI ISL 513542|B.1.1.33|Brazil|2020-04-16	South America|hCoV-19/Peru/ANC-INS-084/2020|EPI ISL 536483|C.14|Peru|2020-07-02	0.0005386318	South America
South America|hCoV-19/Brazil/RJ-INCA-C28/2020|EPI ISL 513536|B.1.1.33|Brazil|2020-04-16	South America|hCoV-19/Peru/ANC-INS-084/2020|EPI ISL 536483|C.14|Peru|2020-07-02	0.0005723239	South America
South America|hCoV-19/Brazil/RJ-INCA-C23/2020|EPI ISL 513531|B.1.1.33|Brazil|2020-04-16	South America|hCoV-19/Peru/ANC-INS-084/2020|EPI ISL 536483|C.14|Peru|2020-07-02	0.0005386570	South America
South America|hCoV-19/Brazil/RJ-INCA-C26/2020|EPI ISL 513534|B.1.1.33|Brazil|2020-04-16	South America|hCoV-19/Peru/ANC-INS-084/2020|EPI ISL 536483|C.14|Peru|2020-07-02	0.0006060161	South America
South America|hCoV-19/Brazil/RJ-INCA-C25/2020|EPI ISL 513533|B.1.1.33|Brazil|2020-04-16	South America|hCoV-19/Peru/ANC-INS-084/2020|EPI ISL 536483|C.14|Peru|2020-07-02	0.0005386319	South America
South America|hCoV-19/Brazil/RJ-INCA-C22/2020|EPI ISL 513530|B.1.1.33|Brazil|2020-04-16	South America|hCoV-19/Peru/ANC-INS-084/2020|EPI ISL 536483|C.14|Peru|2020-07-02	0.0005049561	South America
South America|hCoV-19/Brazil/RJ-INCA-C32/2020|EPI ISL 513540|B.1.1.33|Brazil|2020-04-16	South America|hCoV-19/Peru/ANC-INS-084/2020|EPI ISL 536483|C.14|Peru|2020-07-02	0.0005723091	South America
South America|hCoV-19/Brazil/RJ-INCA-C35/2020|EPI ISL 513543|B.1.1.33|Brazil|2020-04-16	South America|hCoV-19/Peru/ANC-INS-084/2020|EPI ISL 536483|C.14|Peru|2020-07-02	0.0005386570	South America
South America|hCoV-19/Brazil/RJ-2091/2020|EPI ISL 467347|B.1.1.33|Brazil|2020-04-16	South America|hCoV-19/Peru/ANC-INS-084/2020|EPI ISL 536483|C.14|Peru|2020-07-02	0.0006060318	South America
South America|hCoV-19/Brazil/RJ-2100/2020|EPI ISL 541353|B.1.1.33|Brazil|2020-04-16	South America|hCoV-19/Peru/ANC-INS-084/2020|EPI ISL 536483|C.14|Peru|2020-07-02	0.0005386639	South America
South America|hCoV-19/Brazil/RJ-2078/2020|EPI ISL 456106|B.1.1.33|Brazil|2020-04-16	South America|hCoV-19/Peru/ANC-INS-084/2020|EPI ISL 536483|C.14|Peru|2020-07-02	0.0005388566	South America
South America|hCoV-19/Brazil/RJ-2057/2020|EPI ISL 456102|B.1.1.33|Brazil|2020-04-16	South America|hCoV-19/Peru/ANC-INS-084/2020|EPI ISL 536483|C.14|Peru|2020-07-02	0.0004714443	South America
South America|hCoV-19/Brazil/RJ-2062/2020|EPI ISL 456103|B.1.1.33|Brazil|2020-04-16	South America|hCoV-19/Peru/ANC-INS-084/2020|EPI ISL 536483|C.14|Peru|2020-07-02	0.0006062406	South America
South America|hCoV-19/Brazil/RJ-2072/2020|EPI ISL 456104|B.1.1.33|Brazil|2020-04-16	South America|hCoV-19/Peru/ANC-INS-084/2020|EPI ISL 536483|C.14|Peru|2020-07-02	0.0005051432	South America
South America|hCoV-19/Brazil/RJ-2077/2020|EPI ISL 456105|B.1.1.33|Brazil|2020-04-16	South America|hCoV-19/Peru/ANC-INS-084/2020|EPI ISL 536483|C.14|Peru|2020-07-02	0.0005725746	South America
South America|hCoV-19/Peru/ARE-INS-075/2020|EPI ISL 527787|B.1.1|Peru|2020-04-16	South America|hCoV-19/Peru/ANC-INS-084/2020|EPI ISL 536483|C.14|Peru|2020-07-02	0.0005083614	South America
South America|hCoV-19/Brazil/RJ-INCA-C30/2020|EPI ISL 513538|B.1.1.33|Brazil|2020-04-16	South America|hCoV-19/Peru/ANC-INS-084/2020|EPI ISL 536483|C.14|Peru|2020-07-02	0.0005386754	South America
South America|hCoV-19/Brazil/RJ-0269/2020|EPI ISL 470635|B.1.1.33|Brazil|2020-04-16	South America|hCoV-19/Peru/ANC-INS-084/2020|EPI ISL 536483|C.14|Peru|2020-07-02	0.0005435902	South America
South America|hCoV-19/Brazil/RJ-0270/2020|EPI ISL 470636|B.1.1.33|Brazil|2020-04-16	South America|hCoV-19/Peru/ANC-INS-084/2020|EPI ISL 536483|C.14|Peru|2020-07-02	0.0005477206	South America
South America|hCoV-19/Brazil/MG-0291/2020|EPI ISL 470596|B.1.1.33|Brazil|2020-04-16	South America|hCoV-19/Peru/ANC-INS-084/2020|EPI ISL 536483|C.14|Peru|2020-07-02	0.0005533070	South America
South America|hCoV-19/Brazil/RJ-UFRJ-54093/2020|EPI ISL 492042|B.1.1.33|Brazil|2020-04-16	South America|hCoV-19/Peru/ANC-INS-084/2020|EPI ISL 536483|C.14|Peru|2020-07-02	0.0006397275	South America
South America|hCoV-19/Brazil/RJ-UFRJ-2215/2020|EPI ISL 492034|B.1.1.33|Brazil|2020-04-17	South America|hCoV-19/Peru/ANC-INS-084/2020|EPI ISL 536483|C.14|Peru|2020-07-02	0.0005049561	South America
South America|hCoV-19/Brazil/RJ-2231/2020|EPI ISL 541356|B.1.1.33|Brazil|2020-04-17	South America|hCoV-19/Peru/ANC-INS-084/2020|EPI ISL 536483|C.14|Peru|2020-07-02	0.0006060444	South America
South America|hCoV-19/Brazil/RJ-INCA-C39/2020|EPI ISL 513547|B.1.1.33|Brazil|2020-04-17	South America|hCoV-19/Peru/ANC-INS-084/2020|EPI ISL 536483|C.14|Peru|2020-07-02	0.0005386319	South America
South America|hCoV-19/Brazil/RJ-INCA-C40/2020|EPI ISL 513548|B.1.1.33|Brazil|2020-04-17	South America|hCoV-19/Peru/ANC-INS-084/2020|EPI ISL 536483|C.14|Peru|2020-07-02	0.0005386319	South America
South America|hCoV-19/Ecuador/USFQ-065/2020|EPI ISL 481247|B.1.1|Ecuador|2020-04-17	South America|hCoV-19/Peru/ANC-INS-084/2020|EPI ISL 536483|C.14|Peru|2020-07-02	0.0004376093	South America
South America|hCoV-19/Ecuador/USFQ-026/2020|EPI ISL 481244|B.1|Ecuador|2020-04-17	South America|hCoV-19/Peru/ANC-INS-084/2020|EPI ISL 536483|C.14|Peru|2020-07-02	0.0006397476	South America
South America|hCoV-19/Brazil/SP-164/2020|EPI ISL 523961|B.1.1.33|Brazil|2020-04-17	South America|hCoV-19/Peru/ANC-INS-084/2020|EPI ISL 536483|C.14|Peru|2020-07-02	0.0005723239	South America
South America|hCoV-19/Brazil/RJ-2208/2020|EPI ISL 467350|B.1.1.33|Brazil|2020-04-17	South America|hCoV-19/Peru/ANC-INS-084/2020|EPI ISL 536483|C.14|Peru|2020-07-02	0.0005386319	South America
South America|hCoV-19/Brazil/RJ-2197/2020|EPI ISL 467349|B.1.1.33|Brazil|2020-04-17	South America|hCoV-19/Peru/ANC-INS-084/2020|EPI ISL 536483|C.14|Peru|2020-07-02	0.0007407177	South America
South America|hCoV-19/Brazil/RJ-2233/2020|EPI ISL 467351|B.1.1.33|Brazil|2020-04-17	South America|hCoV-19/Peru/ANC-INS-084/2020|EPI ISL 536483|C.14|Peru|2020-07-02	0.0005049561	South America
South America|hCoV-19/Brazil/RJ-2195/2020|EPI ISL 467348|B.1.1.33|Brazil|2020-04-17	South America|hCoV-19/Peru/ANC-INS-084/2020|EPI ISL 536483|C.14|Peru|2020-07-02	0.0005049731	South America
South America|hCoV-19/Brazil/RJ-INCA-C41/2020|EPI ISL 513549|B.1.1.33|Brazil|2020-04-17	South America|hCoV-19/Peru/ANC-INS-084/2020|EPI ISL 536483|C.14|Peru|2020-07-02	0.0005049731	South America
South America|hCoV-19/Ecuador/USFQ-054/2020|EPI ISL 481246|B.1.1|Ecuador|2020-04-17	South America|hCoV-19/Peru/ANC-INS-084/2020|EPI ISL 536483|C.14|Peru|2020-07-02	0.0005049863	South America
South America|hCoV-19/Brazil/RJ-INCA-C42/2020|EPI ISL 513550|B.1.1.33|Brazil|2020-04-17	South America|hCoV-19/Peru/ANC-INS-084/2020|EPI ISL 536483|C.14|Peru|2020-07-02	0.0005723283	South America
South America|hCoV-19/Ecuador/USFQ-045/2020|EPI ISL 471268|B.1.1|Ecuador|2020-04-17	South America|hCoV-19/Peru/ANC-INS-084/2020|EPI ISL 536483|C.14|Peru|2020-07-02	0.0005387980	South America
South America|hCoV-19/Brazil/RJ-INCA-C44/2020|EPI ISL 513551|B.1.1.33|Brazil|2020-04-17	South America|hCoV-19/Peru/ANC-INS-084/2020|EPI ISL 536483|C.14|Peru|2020-07-02	0.0005407982	South America
South America|hCoV-19/Brazil/MG-0286/2020|EPI ISL 470591|B.1.1.33|Brazil|2020-04-17	South America|hCoV-19/Peru/ANC-INS-084/2020|EPI ISL 536483|C.14|Peru|2020-07-02	0.0006162770	South America
South America|hCoV-19/Brazil/RJ-0271/2020|EPI ISL 470637|B.1.1.33|Brazil|2020-04-17	South America|hCoV-19/Peru/ANC-INS-084/2020|EPI ISL 536483|C.14|Peru|2020-07-02	0.0005477206	South America
South America|hCoV-19/Brazil/SP-512/2020|EPI ISL 471556|B.1.1|Brazil|2020-04-18	South America|hCoV-19/Peru/ANC-INS-084/2020|EPI ISL 536483|C.14|Peru|2020-07-02	0.0005723895	South America
South America|hCoV-19/Argentina/PAIS-A0025/2020|EPI ISL 430816|B.1.1|Argentina|2020-04-18	South America|hCoV-19/Peru/ANC-INS-084/2020|EPI ISL 536483|C.14|Peru|2020-07-02	0.0006448627	South America
South America|hCoV-19/Argentina/PAIS-A0027/2020|EPI ISL 430818|B.1.1|Argentina|2020-04-19	South America|hCoV-19/Peru/ANC-INS-084/2020|EPI ISL 536483|C.14|Peru|2020-07-02	0.0006448408	South America
South America|hCoV-19/Brazil/RJ-INCA-C47/2020|EPI ISL 513553|B.1.1.33|Brazil|2020-04-20	South America|hCoV-19/Peru/ANC-INS-084/2020|EPI ISL 536483|C.14|Peru|2020-07-02	0.0005386570	South America
South America|hCoV-19/Brazil/AP-IEC-164346/2020|EPI ISL 458145|B.1.1.33|Brazil|2020-04-20	South America|hCoV-19/Peru/ANC-INS-084/2020|EPI ISL 536483|C.14|Peru|2020-07-02	0.0005723358	South America
South America|hCoV-19/Brazil/RJ-2376/2020|EPI ISL 541360|B.1.1.33|Brazil|2020-04-20	South America|hCoV-19/Peru/ANC-INS-084/2020|EPI ISL 536483|C.14|Peru|2020-07-02	0.0005386458	South America
South America|hCoV-19/Brazil/RJ-2377/2020|EPI ISL 541361|B.1.1.33|Brazil|2020-04-20	South America|hCoV-19/Peru/ANC-INS-084/2020|EPI ISL 536483|C.14|Peru|2020-07-02	0.0006060161	South America
South America|hCoV-19/Brazil/SE-6579/2020|EPI ISL 541388|B.1.1.33|Brazil|2020-04-20	South America|hCoV-19/Peru/ANC-INS-084/2020|EPI ISL 536483|C.14|Peru|2020-07-02	0.0006397061	South America
South America|hCoV-19/Brazil/SE-6583/2020|EPI ISL 541389|B.1|Brazil|2020-04-20	South America|hCoV-19/Peru/ANC-INS-084/2020|EPI ISL 536483|C.14|Peru|2020-07-02	0.0006734703	South America
South America|hCoV-19/Brazil/RJ-2422/2020|EPI ISL 467352|B.1.1.33|Brazil|2020-04-20	South America|hCoV-19/Peru/ANC-INS-084/2020|EPI ISL 536483|C.14|Peru|2020-07-02	0.0005386500	South America
South America|hCoV-19/Brazil/RJ-2343/2020|EPI ISL 541358|B.1.1.33|Brazil|2020-04-20	South America|hCoV-19/Peru/ANC-INS-084/2020|EPI ISL 536483|C.14|Peru|2020-07-02	0.0005049731	South America
South America|hCoV-19/Brazil/SE-6607/2020|EPI ISL 541395|B.1.5|Brazil|2020-04-20	South America|hCoV-19/Peru/ANC-INS-084/2020|EPI ISL 536483|C.14|Peru|2020-07-02	0.0006398604	South America
South America|hCoV-19/Brazil/SE-6608/2020|EPI ISL 541396|B.1.5|Brazil|2020-04-20	South America|hCoV-19/Peru/ANC-INS-084/2020|EPI ISL 536483|C.14|Peru|2020-07-02	0.0006401190	South America
South America|hCoV-19/Brazil/RJ-INCA-C48/2020|EPI ISL 513554|B.1.1.33|Brazil|2020-04-20	South America|hCoV-19/Peru/ANC-INS-084/2020|EPI ISL 536483|C.14|Peru|2020-07-02	0.0005119348	South America
South America|hCoV-19/Brazil/RJ-INCA-C49/2020|EPI ISL 513555|B.1.1.33|Brazil|2020-04-20	South America|hCoV-19/Peru/ANC-INS-084/2020|EPI ISL 536483|C.14|Peru|2020-07-02	0.0005803135	South America
South America|hCoV-19/Brazil/RJ-INCA-C46/2020|EPI ISL 513552|B.1.1.33|Brazil|2020-04-20	South America|hCoV-19/Peru/ANC-INS-084/2020|EPI ISL 536483|C.14|Peru|2020-07-02	0.0005802861	South America
South America|hCoV-19/Brazil/RJ-2342/2020|EPI ISL 541357|B.1.1.33|Brazil|2020-04-20	South America|hCoV-19/Peru/ANC-INS-084/2020|EPI ISL 536483|C.14|Peru|2020-07-02	0.0006734617	South America
South America|hCoV-19/Brazil/SE-6606/2020|EPI ISL 541394|B.1.212|Brazil|2020-04-20	South America|hCoV-19/Peru/ANC-INS-084/2020|EPI ISL 536483|C.14|Peru|2020-07-02	0.0006750840	South America
South America|hCoV-19/Brazil/RJ-0273/2020|EPI ISL 470639|B.1.1.33|Brazil|2020-04-20	South America|hCoV-19/Peru/ANC-INS-084/2020|EPI ISL 536483|C.14|Peru|2020-07-02	0.0006456617	South America
South America|hCoV-19/Brazil/RJ-0275/2020|EPI ISL 470641|B.1.1.33|Brazil|2020-04-20	South America|hCoV-19/Peru/ANC-INS-084/2020|EPI ISL 536483|C.14|Peru|2020-07-02	0.0005096736	South America
South America|hCoV-19/Brazil/SE-6601/2020|EPI ISL 541392|B.1.1.33|Brazil|2020-04-20	South America|hCoV-19/Peru/ANC-INS-084/2020|EPI ISL 536483|C.14|Peru|2020-07-02	0.0006126067	South America
South America|hCoV-19/Brazil/RJ-0274/2020|EPI ISL 470640|B.1.1.33|Brazil|2020-04-20	South America|hCoV-19/Peru/ANC-INS-084/2020|EPI ISL 536483|C.14|Peru|2020-07-02	0.0005477651	South America
South America|hCoV-19/Brazil/SE-6603/2020|EPI ISL 541393|B.1.1|Brazil|2020-04-21	South America|hCoV-19/Peru/ANC-INS-084/2020|EPI ISL 536483|C.14|Peru|2020-07-02	0.0005049733	South America
South America|hCoV-19/Colombia/MAG-INS-101935/2020|EPI ISL 456153|B.1.255|Colombia|2020-04-22	South America|hCoV-19/Peru/ANC-INS-084/2020|EPI ISL 536483|C.14|Peru|2020-07-02	0.0006397909	South America
South America|hCoV-19/Brazil/RJ-INCA-C67/2020|EPI ISL 513559|B.1.1.33|Brazil|2020-04-22	South America|hCoV-19/Peru/ANC-INS-084/2020|EPI ISL 536483|C.14|Peru|2020-07-02	0.0006060034	South America
South America|hCoV-19/Brazil/RJ-INCA-C63/2020|EPI ISL 513556|B.1.1.33|Brazil|2020-04-22	South America|hCoV-19/Peru/ANC-INS-084/2020|EPI ISL 536483|C.14|Peru|2020-07-02	0.0005049561	South America
South America|hCoV-19/Brazil/SP-211/2020|EPI ISL 523991|B.1.1.33|Brazil|2020-04-22	South America|hCoV-19/Peru/ANC-INS-084/2020|EPI ISL 536483|C.14|Peru|2020-07-02	0.0005723358	South America
South America|hCoV-19/Brazil/RJ-INCA-C65/2020|EPI ISL 513558|B.1.1.33|Brazil|2020-04-22	South America|hCoV-19/Peru/ANC-INS-084/2020|EPI ISL 536483|C.14|Peru|2020-07-02	0.0005386570	South America
South America|hCoV-19/Peru/LOR-INS-082/2020|EPI ISL 514342|B.1.1|Peru|2020-04-22	South America|hCoV-19/Peru/ANC-INS-084/2020|EPI ISL 536483|C.14|Peru|2020-07-02	0.0006434656	South America
South America|hCoV-19/Peru/LOR-INS-080/2020|EPI ISL 514340|B.1.1|Peru|2020-04-22	South America|hCoV-19/Peru/ANC-INS-084/2020|EPI ISL 536483|C.14|Peru|2020-07-02	0.0004742697	South America
South America|hCoV-19/Peru/LOR-INS-079/2020|EPI ISL 514339|B.1.1|Peru|2020-04-22	South America|hCoV-19/Peru/ANC-INS-084/2020|EPI ISL 536483|C.14|Peru|2020-07-02	0.0005083986	South America
South America|hCoV-19/Ecuador/23055/2020|EPI ISL 491945|B.1.1|Ecuador|2020-04-22	South America|hCoV-19/Peru/ANC-INS-084/2020|EPI ISL 536483|C.14|Peru|2020-07-02	0.0004423135	South America
South America|hCoV-19/Peru/LOR-INS-081/2020|EPI ISL 514341|B.1.1|Peru|2020-04-22	South America|hCoV-19/Peru/ANC-INS-084/2020|EPI ISL 536483|C.14|Peru|2020-07-02	0.0005762030	South America
South America|hCoV-19/Brazil/SP-263/2020|EPI ISL 524467|B.1.1.33|Brazil|2020-04-22	South America|hCoV-19/Peru/ANC-INS-084/2020|EPI ISL 536483|C.14|Peru|2020-07-02	0.0006399086	South America
South America|hCoV-19/Uruguay/UY-NYUMC877/2020|EPI ISL 457973|B.1.1|Uruguay|2020-04-22	South America|hCoV-19/Peru/ANC-INS-084/2020|EPI ISL 536483|C.14|Peru|2020-07-02	0.0006172604	South America
South America|hCoV-19/Brazil/RJ-0276/2020|EPI ISL 470642|B.1.1.33|Brazil|2020-04-22	South America|hCoV-19/Peru/ANC-INS-084/2020|EPI ISL 536483|C.14|Peru|2020-07-02	0.0005476977	South America
South America|hCoV-19/Brazil/RJ-0277/2020|EPI ISL 470643|B.1.1.33|Brazil|2020-04-22	South America|hCoV-19/Peru/ANC-INS-084/2020|EPI ISL 536483|C.14|Peru|2020-07-02	0.0006162299	South America
South America|hCoV-19/Brazil/RJ-0278/2020|EPI ISL 470644|B.1.1.33|Brazil|2020-04-22	South America|hCoV-19/Peru/ANC-INS-084/2020|EPI ISL 536483|C.14|Peru|2020-07-02	0.0006847452	South America
South America|hCoV-19/Brazil/RJ-0279/2020|EPI ISL 470645|B.1.1.33|Brazil|2020-04-22	South America|hCoV-19/Peru/ANC-INS-084/2020|EPI ISL 536483|C.14|Peru|2020-07-02	0.0005480958	South America
South America|hCoV-19/Brazil/AP-IEC-164920/2020|EPI ISL 524796|B.1.1.33|Brazil|2020-04-23	South America|hCoV-19/Peru/ANC-INS-084/2020|EPI ISL 536483|C.14|Peru|2020-07-02	0.0005049562	South America
South America|hCoV-19/Brazil/SP-213/2020|EPI ISL 523992|B.1.1.33|Brazil|2020-04-23	South America|hCoV-19/Peru/ANC-INS-084/2020|EPI ISL 536483|C.14|Peru|2020-07-02	0.0005723091	South America
South America|hCoV-19/Peru/LIM-INS-029/2020|EPI ISL 491433|C.14|Peru|2020-04-23	South America|hCoV-19/Peru/ANC-INS-084/2020|EPI ISL 536483|C.14|Peru|2020-07-02	0.0003049163	South America
South America|hCoV-19/Peru/LIM-INS-031/2020|EPI ISL 491435|B.1|Peru|2020-04-23	South America|hCoV-19/Peru/ANC-INS-084/2020|EPI ISL 536483|C.14|Peru|2020-07-02	0.0006100476	South America
South America|hCoV-19/Peru/LIM-INS-030/2020|EPI ISL 491434|B.1.255|Peru|2020-04-23	South America|hCoV-19/Peru/ANC-INS-084/2020|EPI ISL 536483|C.14|Peru|2020-07-02	0.0006101638	South America
South America|hCoV-19/Brazil/RJ-0280/2020|EPI ISL 470646|B.1.1.33|Brazil|2020-04-23	South America|hCoV-19/Peru/ANC-INS-084/2020|EPI ISL 536483|C.14|Peru|2020-07-02	0.0005819820	South America
South America|hCoV-19/Brazil/RJ-INCA-C72/2020|EPI ISL 513563|B.1.1.33|Brazil|2020-04-24	South America|hCoV-19/Peru/ANC-INS-084/2020|EPI ISL 536483|C.14|Peru|2020-07-02	0.0005049798	South America
South America|hCoV-19/Brazil/RJ-INCA-C78/2020|EPI ISL 513568|B.1.1.33|Brazil|2020-04-24	South America|hCoV-19/Peru/ANC-INS-084/2020|EPI ISL 536483|C.14|Peru|2020-07-02	0.0006060160	South America
South America|hCoV-19/Brazil/RJ-INCA-C95/2020|EPI ISL 513572|B.1.1.33|Brazil|2020-04-24	South America|hCoV-19/Peru/ANC-INS-084/2020|EPI ISL 536483|C.14|Peru|2020-07-02	0.0005386570	South America
South America|hCoV-19/Brazil/RJ-INCA-C77/2020|EPI ISL 513567|B.1.1.33|Brazil|2020-04-24	South America|hCoV-19/Peru/ANC-INS-084/2020|EPI ISL 536483|C.14|Peru|2020-07-02	0.0005049561	South America
South America|hCoV-19/Brazil/RJ-INCA-C75/2020|EPI ISL 513565|B.1.1.33|Brazil|2020-04-24	South America|hCoV-19/Peru/ANC-INS-084/2020|EPI ISL 536483|C.14|Peru|2020-07-02	0.0005431178	South America
South America|hCoV-19/Brazil/MA-IEC-164827/2020|EPI ISL 524788|B.1.1.33|Brazil|2020-04-24	South America|hCoV-19/Peru/ANC-INS-084/2020|EPI ISL 536483|C.14|Peru|2020-07-02	0.0005723626	South America
South America|hCoV-19/Brazil/RJ-2676/2020|EPI ISL 467354|B.1.5|Brazil|2020-04-24	South America|hCoV-19/Peru/ANC-INS-084/2020|EPI ISL 536483|C.14|Peru|2020-07-02	0.0006734824	South America
South America|hCoV-19/Brazil/RJ-2696/2020|EPI ISL 467358|B.1.1.33|Brazil|2020-04-24	South America|hCoV-19/Peru/ANC-INS-084/2020|EPI ISL 536483|C.14|Peru|2020-07-02	0.0005049561	South America
South America|hCoV-19/Brazil/RJ-2669/2020|EPI ISL 467353|B.1.1.33|Brazil|2020-04-24	South America|hCoV-19/Peru/ANC-INS-084/2020|EPI ISL 536483|C.14|Peru|2020-07-02	0.0005386318	South America
South America|hCoV-19/Brazil/RJ-2683/2020|EPI ISL 467357|B.1.1.33|Brazil|2020-04-24	South America|hCoV-19/Peru/ANC-INS-084/2020|EPI ISL 536483|C.14|Peru|2020-07-02	0.0005723239	South America
South America|hCoV-19/Brazil/SE-6568/2020|EPI ISL 541387|B.1|Brazil|2020-04-24	South America|hCoV-19/Peru/ANC-INS-084/2020|EPI ISL 536483|C.14|Peru|2020-07-02	0.0006734476	South America
South America|hCoV-19/Brazil/RJ-2678/2020|EPI ISL 467355|B.1.1.33|Brazil|2020-04-24	South America|hCoV-19/Peru/ANC-INS-084/2020|EPI ISL 536483|C.14|Peru|2020-07-02	0.0006734527	South America
South America|hCoV-19/Brazil/RJ-INCA-C76/2020|EPI ISL 513566|B.1.1.33|Brazil|2020-04-24	South America|hCoV-19/Peru/ANC-INS-084/2020|EPI ISL 536483|C.14|Peru|2020-07-02	0.0004778151	South America
South America|hCoV-19/Brazil/RJ-INCA-C82/2020|EPI ISL 513570|B.1.1.33|Brazil|2020-04-24	South America|hCoV-19/Peru/ANC-INS-084/2020|EPI ISL 536483|C.14|Peru|2020-07-02	0.0005120047	South America
South America|hCoV-19/Brazil/SP-299/2020|EPI ISL 527864|B.1.1.33|Brazil|2020-04-24	South America|hCoV-19/Peru/ANC-INS-084/2020|EPI ISL 536483|C.14|Peru|2020-07-02	0.0006060368	South America
South America|hCoV-19/Brazil/RJ-INCA-C73/2020|EPI ISL 513564|B.1.1.33|Brazil|2020-04-24	South America|hCoV-19/Peru/ANC-INS-084/2020|EPI ISL 536483|C.14|Peru|2020-07-02	0.0005386752	South America
South America|hCoV-19/Brazil/RJ-INCA-C94/2020|EPI ISL 513571|B.1.1.33|Brazil|2020-04-24	South America|hCoV-19/Peru/ANC-INS-084/2020|EPI ISL 536483|C.14|Peru|2020-07-02	0.0005731994	South America
South America|hCoV-19/Brazil/RJ-INCA-C79/2020|EPI ISL 513569|B.1.1.33|Brazil|2020-04-24	South America|hCoV-19/Peru/ANC-INS-084/2020|EPI ISL 536483|C.14|Peru|2020-07-02	0.0006155689	South America
South America|hCoV-19/Brazil/RJ-0281/2020|EPI ISL 470647|B.1.1.33|Brazil|2020-04-24	South America|hCoV-19/Peru/ANC-INS-084/2020|EPI ISL 536483|C.14|Peru|2020-07-02	0.0006116373	South America
South America|hCoV-19/Brazil/RJ-0283/2020|EPI ISL 470649|B.1.1.33|Brazil|2020-04-24	South America|hCoV-19/Peru/ANC-INS-084/2020|EPI ISL 536483|C.14|Peru|2020-07-02	0.0006162135	South America
South America|hCoV-19/Brazil/RJ-0284/2020|EPI ISL 470650|B.1.1.33|Brazil|2020-04-24	South America|hCoV-19/Peru/ANC-INS-084/2020|EPI ISL 536483|C.14|Peru|2020-07-02	0.0005142861	South America
South America|hCoV-19/Brazil/RJ-0282/2020|EPI ISL 470648|B.1.1.33|Brazil|2020-04-24	South America|hCoV-19/Peru/ANC-INS-084/2020|EPI ISL 536483|C.14|Peru|2020-07-02	0.0005829239	South America
South America|hCoV-19/Brazil/MA-IEC-165425/2020|EPI ISL 524794|B.1.1.33|Brazil|2020-04-25	South America|hCoV-19/Peru/ANC-INS-084/2020|EPI ISL 536483|C.14|Peru|2020-07-02	0.0005386458	South America
South America|hCoV-19/Brazil/RJ-2733/2020|EPI ISL 467360|B.1.1.33|Brazil|2020-04-25	South America|hCoV-19/Peru/ANC-INS-084/2020|EPI ISL 536483|C.14|Peru|2020-07-02	0.0006735660	South America
South America|hCoV-19/Brazil/RJ-2777/2020|EPI ISL 467364|B.1.1.33|Brazil|2020-04-25	South America|hCoV-19/Peru/ANC-INS-084/2020|EPI ISL 536483|C.14|Peru|2020-07-02	0.0005723091	South America
South America|hCoV-19/Ecuador/23890/2020|EPI ISL 491944|B.1.1|Ecuador|2020-04-25	South America|hCoV-19/Peru/ANC-INS-084/2020|EPI ISL 536483|C.14|Peru|2020-07-02	0.0004423135	South America
South America|hCoV-19/Brazil/SP-306/2020|EPI ISL 534325|B.1.1.33|Brazil|2020-04-25	South America|hCoV-19/Peru/ANC-INS-084/2020|EPI ISL 536483|C.14|Peru|2020-07-02	0.0006061464	South America
South America|hCoV-19/Brazil/SP-304/2020|EPI ISL 534323|B.1.1.33|Brazil|2020-04-25	South America|hCoV-19/Peru/ANC-INS-084/2020|EPI ISL 536483|C.14|Peru|2020-07-02	0.0005724779	South America
South America|hCoV-19/Brazil/SP-L5-CAMPI95/2020|EPI ISL 476422|B.1.1.33|Brazil|2020-04-25	South America|hCoV-19/Peru/ANC-INS-084/2020|EPI ISL 536483|C.14|Peru|2020-07-02	0.0005227804	South America
South America|hCoV-19/Colombia/NAR-INS-103303/2020|EPI ISL 456154|B.1.1|Colombia|2020-04-26	South America|hCoV-19/Peru/ANC-INS-084/2020|EPI ISL 536483|C.14|Peru|2020-07-02	0.0005386569	South America
South America|hCoV-19/Brazil/SE-6544/2020|EPI ISL 541378|B.1.1|Brazil|2020-04-26	South America|hCoV-19/Peru/ANC-INS-084/2020|EPI ISL 536483|C.14|Peru|2020-07-02	0.0005049929	South America
South America|hCoV-19/Brazil/SE-6563/2020|EPI ISL 541385|B.1.1.33|Brazil|2020-04-26	South America|hCoV-19/Peru/ANC-INS-084/2020|EPI ISL 536483|C.14|Peru|2020-07-02	0.0006059878	South America
South America|hCoV-19/Brazil/SE-6549/2020|EPI ISL 541379|B.1|Brazil|2020-04-26	South America|hCoV-19/Peru/ANC-INS-084/2020|EPI ISL 536483|C.14|Peru|2020-07-02	0.0006397476	South America
South America|hCoV-19/Brazil/SE-6539/2020|EPI ISL 541377|B.1.5|Brazil|2020-04-26	South America|hCoV-19/Peru/ANC-INS-084/2020|EPI ISL 536483|C.14|Peru|2020-07-02	0.0006060632	South America
South America|hCoV-19/Brazil/PA-IEC-164684/2020|EPI ISL 458148|B.1.1.33|Brazil|2020-04-27	South America|hCoV-19/Peru/ANC-INS-084/2020|EPI ISL 536483|C.14|Peru|2020-07-02	0.0006396979	South America
South America|hCoV-19/Brazil/SE-6557/2020|EPI ISL 541383|B.1|Brazil|2020-04-27	South America|hCoV-19/Peru/ANC-INS-084/2020|EPI ISL 536483|C.14|Peru|2020-07-02	0.0006397476	South America
South America|hCoV-19/Brazil/SE-6550/2020|EPI ISL 541380|B.1.5|Brazil|2020-04-27	South America|hCoV-19/Peru/ANC-INS-084/2020|EPI ISL 536483|C.14|Peru|2020-07-02	0.0006060632	South America
South America|hCoV-19/Brazil/SE-6561/2020|EPI ISL 541384|B.1.1|Brazil|2020-04-27	South America|hCoV-19/Peru/ANC-INS-084/2020|EPI ISL 536483|C.14|Peru|2020-07-02	0.0005049693	South America
South America|hCoV-19/Brazil/RJ-2822/2020|EPI ISL 467367|B.1.1.33|Brazil|2020-04-27	South America|hCoV-19/Peru/ANC-INS-084/2020|EPI ISL 536483|C.14|Peru|2020-07-02	0.0005386318	South America
South America|hCoV-19/Brazil/RJ-2776/2020|EPI ISL 467363|B.1.1.33|Brazil|2020-04-27	South America|hCoV-19/Peru/ANC-INS-084/2020|EPI ISL 536483|C.14|Peru|2020-07-02	0.0006397278	South America
South America|hCoV-19/Brazil/RJ-2811/2020|EPI ISL 467365|B.1.1.33|Brazil|2020-04-27	South America|hCoV-19/Peru/ANC-INS-084/2020|EPI ISL 536483|C.14|Peru|2020-07-02	0.0006060443	South America
South America|hCoV-19/Brazil/RJ-2770/2020|EPI ISL 467362|B.1.1.33|Brazil|2020-04-27	South America|hCoV-19/Peru/ANC-INS-084/2020|EPI ISL 536483|C.14|Peru|2020-07-02	0.0006397278	South America
South America|hCoV-19/Brazil/RJ-2769/2020|EPI ISL 467361|B.1.1.33|Brazil|2020-04-27	South America|hCoV-19/Peru/ANC-INS-084/2020|EPI ISL 536483|C.14|Peru|2020-07-02	0.0007071889	South America
South America|hCoV-19/Brazil/SE-6556/2020|EPI ISL 541382|B.1.1.33|Brazil|2020-04-27	South America|hCoV-19/Peru/ANC-INS-084/2020|EPI ISL 536483|C.14|Peru|2020-07-02	0.0006396895	South America
South America|hCoV-19/Brazil/SE-6555/2020|EPI ISL 541381|B.1|Brazil|2020-04-27	South America|hCoV-19/Peru/ANC-INS-084/2020|EPI ISL 536483|C.14|Peru|2020-07-02	0.0007071595	South America
South America|hCoV-19/Brazil/MA-IEC-165398/2020|EPI ISL 524790|B.1.1.33|Brazil|2020-04-28	South America|hCoV-19/Peru/ANC-INS-084/2020|EPI ISL 536483|C.14|Peru|2020-07-02	0.0005723357	South America
South America|hCoV-19/Brazil/RJ-2844/2020|EPI ISL 467369|B.1.1.33|Brazil|2020-04-28	South America|hCoV-19/Peru/ANC-INS-084/2020|EPI ISL 536483|C.14|Peru|2020-07-02	0.0005723239	South America
South America|hCoV-19/Brazil/RJ-2840/2020|EPI ISL 467368|B.1.1.33|Brazil|2020-04-28	South America|hCoV-19/Peru/ANC-INS-084/2020|EPI ISL 536483|C.14|Peru|2020-07-02	0.0005049561	South America
South America|hCoV-19/Brazil/RJ-2868/2020|EPI ISL 467371|B.1.1.33|Brazil|2020-04-28	South America|hCoV-19/Peru/ANC-INS-084/2020|EPI ISL 536483|C.14|Peru|2020-07-02	0.0005723625	South America
South America|hCoV-19/Brazil/RJ-2903/2020|EPI ISL 541362|B.1.1.33|Brazil|2020-04-28	South America|hCoV-19/Peru/ANC-INS-084/2020|EPI ISL 536483|C.14|Peru|2020-07-02	0.0005386500	South America
South America|hCoV-19/Brazil/RJ-2904/2020|EPI ISL 541363|B.1.1.33|Brazil|2020-04-28	South America|hCoV-19/Peru/ANC-INS-084/2020|EPI ISL 536483|C.14|Peru|2020-07-02	0.0005723699	South America
South America|hCoV-19/Colombia/NAR-INS-103303-2/2020|EPI ISL 526955|B.1.1|Colombia|2020-04-28	South America|hCoV-19/Peru/ANC-INS-084/2020|EPI ISL 536483|C.14|Peru|2020-07-02	0.0005386752	South America
South America|hCoV-19/Colombia/NAR-INS-103313/2020|EPI ISL 526956|B.1.1|Colombia|2020-04-28	South America|hCoV-19/Peru/ANC-INS-084/2020|EPI ISL 536483|C.14|Peru|2020-07-02	0.0004409036	South America
South America|hCoV-19/Colombia/MET-INS-103258/2020|EPI ISL 526953|B.1.255|Colombia|2020-04-28	South America|hCoV-19/Peru/ANC-INS-084/2020|EPI ISL 536483|C.14|Peru|2020-07-02	0.0006276712	South America
South America|hCoV-19/Brazil/AP-IEC-165669/2020|EPI ISL 524793|B.1.1.33|Brazil|2020-04-29	South America|hCoV-19/Peru/ANC-INS-084/2020|EPI ISL 536483|C.14|Peru|2020-07-02	0.0005723093	South America
South America|hCoV-19/Brazil/MA-IEC-162466/2020|EPI ISL 524791|B.1.1.33|Brazil|2020-04-29	South America|hCoV-19/Peru/ANC-INS-084/2020|EPI ISL 536483|C.14|Peru|2020-07-02	0.0005723358	South America
South America|hCoV-19/Brazil/RJ-UFRJ-11785/2020|EPI ISL 492038|B.1.1.33|Brazil|2020-04-29	South America|hCoV-19/Peru/ANC-INS-084/2020|EPI ISL 536483|C.14|Peru|2020-07-02	0.0005386319	South America
South America|hCoV-19/Brazil/RJ-2938/2020|EPI ISL 541364|B.1.1.33|Brazil|2020-04-29	South America|hCoV-19/Peru/ANC-INS-084/2020|EPI ISL 536483|C.14|Peru|2020-07-02	0.0005723239	South America
South America|hCoV-19/Brazil/RJ-UFRJ-1784/2020|EPI ISL 492037|B.1.1.33|Brazil|2020-04-29	South America|hCoV-19/Peru/ANC-INS-084/2020|EPI ISL 536483|C.14|Peru|2020-07-02	0.0005723091	South America
South America|hCoV-19/Brazil/AP-IEC-165513/2020|EPI ISL 524784|B.1.1.33|Brazil|2020-04-29	South America|hCoV-19/Peru/ANC-INS-084/2020|EPI ISL 536483|C.14|Peru|2020-07-02	0.0006396979	South America
South America|hCoV-19/Brazil/RJ-UFRJ-11786/2020|EPI ISL 492039|B.1.1.33|Brazil|2020-04-29	South America|hCoV-19/Peru/ANC-INS-084/2020|EPI ISL 536483|C.14|Peru|2020-07-02	0.0006060035	South America
South America|hCoV-19/Brazil/RJ-UFRJ-1640/2020|EPI ISL 492033|B.1.1.33|Brazil|2020-04-29	South America|hCoV-19/Peru/ANC-INS-084/2020|EPI ISL 536483|C.14|Peru|2020-07-02	0.0005386570	South America
South America|hCoV-19/Chile/RM-CMM-04917/2020|EPI ISL 468749|B.1.5|Chile|2020-04-29	South America|hCoV-19/Peru/ANC-INS-084/2020|EPI ISL 536483|C.14|Peru|2020-07-02	0.0006060963	South America
South America|hCoV-19/Brazil/RJ-2966/2020|EPI ISL 541367|B.1.1.33|Brazil|2020-04-29	South America|hCoV-19/Peru/ANC-INS-084/2020|EPI ISL 536483|C.14|Peru|2020-07-02	0.0005723744	South America
South America|hCoV-19/Chile/RM-CMM-05015/2020|EPI ISL 468751|B.1|Chile|2020-04-29	South America|hCoV-19/Peru/ANC-INS-084/2020|EPI ISL 536483|C.14|Peru|2020-07-02	0.0005724501	South America
South America|hCoV-19/Brazil/RJ-2950/2020|EPI ISL 541365|B.1.1.33|Brazil|2020-04-29	South America|hCoV-19/Peru/ANC-INS-084/2020|EPI ISL 536483|C.14|Peru|2020-07-02	0.0005724129	South America
South America|hCoV-19/Brazil/SE-6591/2020|EPI ISL 541390|B.1|Brazil|2020-04-29	South America|hCoV-19/Peru/ANC-INS-084/2020|EPI ISL 536483|C.14|Peru|2020-07-02	0.0007096535	South America
South America|hCoV-19/Brazil/SE-6594/2020|EPI ISL 541391|B.1.5|Brazil|2020-04-29	South America|hCoV-19/Peru/ANC-INS-084/2020|EPI ISL 536483|C.14|Peru|2020-07-02	0.0006089542	South America
South America|hCoV-19/Ecuador/30755/2020|EPI ISL 491948|B.1.5|Ecuador|2020-04-29	South America|hCoV-19/Peru/ANC-INS-084/2020|EPI ISL 536483|C.14|Peru|2020-07-02	0.0004821210	South America
South America|hCoV-19/Chile/AT-CMM-00007/2020|EPI ISL 468755|B.1.1|Chile|2020-04-29	South America|hCoV-19/Peru/ANC-INS-084/2020|EPI ISL 536483|C.14|Peru|2020-07-02	0.0004118172	South America
South America|hCoV-19/Chile/AT-CMM-00013/2020|EPI ISL 468753|B.1.5|Chile|2020-04-29	South America|hCoV-19/Peru/ANC-INS-084/2020|EPI ISL 536483|C.14|Peru|2020-07-02	0.0007209402	South America
South America|hCoV-19/Chile/AT-CMM-00006/2020|EPI ISL 468754|B.1.1|Chile|2020-04-29	South America|hCoV-19/Peru/ANC-INS-084/2020|EPI ISL 536483|C.14|Peru|2020-07-02	0.0004500229	South America
South America|hCoV-19/Brazil/RJ-UFRJ-32321/2020|EPI ISL 492041|B.1.1.33|Brazil|2020-04-30	South America|hCoV-19/Peru/ANC-INS-084/2020|EPI ISL 536483|C.14|Peru|2020-07-02	0.0005723356	South America
South America|hCoV-19/Chile/RM-CMM-05230/2020|EPI ISL 468747|B.1.5|Chile|2020-04-30	South America|hCoV-19/Peru/ANC-INS-084/2020|EPI ISL 536483|C.14|Peru|2020-07-02	0.0005723803	South America
South America|hCoV-19/Brazil/RJ-INCA-C197/2020|EPI ISL 513526|B.1.1.33|Brazil|2020-04-30	South America|hCoV-19/Peru/ANC-INS-084/2020|EPI ISL 536483|C.14|Peru|2020-07-02	0.0005386319	South America
South America|hCoV-19/Brazil/RJ-INCA-C183/2020|EPI ISL 513521|B.1.1.33|Brazil|2020-04-30	South America|hCoV-19/Peru/ANC-INS-084/2020|EPI ISL 536483|C.14|Peru|2020-07-02	0.0006060444	South America
South America|hCoV-19/Chile/AT-CMM-00015/2020|EPI ISL 468757|B.1.1|Chile|2020-04-30	South America|hCoV-19/Peru/ANC-INS-084/2020|EPI ISL 536483|C.14|Peru|2020-07-02	0.0004713040	South America
South America|hCoV-19/Brazil/RJ-3021/2020|EPI ISL 541369|B.1.1.33|Brazil|2020-04-30	South America|hCoV-19/Peru/ANC-INS-084/2020|EPI ISL 536483|C.14|Peru|2020-07-02	0.0005386319	South America
South America|hCoV-19/Chile/RM-CMM-05207/2020|EPI ISL 468748|B.1.1|Chile|2020-04-30	South America|hCoV-19/Peru/ANC-INS-084/2020|EPI ISL 536483|C.14|Peru|2020-07-02	0.0006060445	South America
South America|hCoV-19/Brazil/RJ-UFRJ-32317/2020|EPI ISL 492040|B.1.1.33|Brazil|2020-04-30	South America|hCoV-19/Peru/ANC-INS-084/2020|EPI ISL 536483|C.14|Peru|2020-07-02	0.0005049561	South America
South America|hCoV-19/Brazil/RJ-INCA-C202/2020|EPI ISL 513529|B.1|Brazil|2020-04-30	South America|hCoV-19/Peru/ANC-INS-084/2020|EPI ISL 536483|C.14|Peru|2020-07-02	0.0006736184	South America
South America|hCoV-19/Brazil/RJ-INCA-C182/2020|EPI ISL 513520|B.1.1.33|Brazil|2020-04-30	South America|hCoV-19/Peru/ANC-INS-084/2020|EPI ISL 536483|C.14|Peru|2020-07-02	0.0005723357	South America
South America|hCoV-19/Brazil/RJ-INCA-C189/2020|EPI ISL 513523|B.1.1.33|Brazil|2020-04-30	South America|hCoV-19/Peru/ANC-INS-084/2020|EPI ISL 536483|C.14|Peru|2020-07-02	0.0005119698	South America
South America|hCoV-19/Brazil/SP-314/2020|EPI ISL 547570|B.1.1.33|Brazil|2020-04-30	South America|hCoV-19/Peru/ANC-INS-084/2020|EPI ISL 536483|C.14|Peru|2020-07-02	0.0005386503	South America
South America|hCoV-19/Brazil/RJ-INCA-C194/2020|EPI ISL 513525|B.1.1.33|Brazil|2020-04-30	South America|hCoV-19/Peru/ANC-INS-084/2020|EPI ISL 536483|C.14|Peru|2020-07-02	0.0005386639	South America
South America|hCoV-19/Brazil/RJ-INCA-C181/2020|EPI ISL 513519|B.1.1.33|Brazil|2020-04-30	South America|hCoV-19/Peru/ANC-INS-084/2020|EPI ISL 536483|C.14|Peru|2020-07-02	0.0005723550	South America
South America|hCoV-19/Chile/RM-CMM-05426/2020|EPI ISL 468750|B.1.1|Chile|2020-04-30	South America|hCoV-19/Peru/ANC-INS-084/2020|EPI ISL 536483|C.14|Peru|2020-07-02	0.0004713199	South America
South America|hCoV-19/Brazil/RJ-INCA-C187/2020|EPI ISL 513522|B.1.1.33|Brazil|2020-04-30	South America|hCoV-19/Peru/ANC-INS-084/2020|EPI ISL 536483|C.14|Peru|2020-07-02	0.0005736295	South America
South America|hCoV-19/Brazil/RJ-INCA-C201/2020|EPI ISL 513528|B.1.1.33|Brazil|2020-04-30	South America|hCoV-19/Peru/ANC-INS-084/2020|EPI ISL 536483|C.14|Peru|2020-07-02	0.0006103929	South America
South America|hCoV-19/Chile/AT-CMM-00063/2020|EPI ISL 468758|B.1.1|Chile|2020-05-01	South America|hCoV-19/Peru/ANC-INS-084/2020|EPI ISL 536483|C.14|Peru|2020-07-02	0.0004712822	South America
South America|hCoV-19/Brazil/SP-315/2020|EPI ISL 534312|B.1.1.33|Brazil|2020-05-01	South America|hCoV-19/Peru/ANC-INS-084/2020|EPI ISL 536483|C.14|Peru|2020-07-02	0.0007408346	South America
South America|hCoV-19/Peru/CAL-INS-103/2020|EPI ISL 536502|B.1.5|Peru|2020-05-02	South America|hCoV-19/Peru/ANC-INS-084/2020|EPI ISL 536483|C.14|Peru|2020-07-02	0.0005723803	South America
South America|hCoV-19/Brazil/SP-318/2020|EPI ISL 534315|B.1.1.33|Brazil|2020-05-02	South America|hCoV-19/Peru/ANC-INS-084/2020|EPI ISL 536483|C.14|Peru|2020-07-02	0.0006397310	South America
South America|hCoV-19/Peru/CAL-INS-105/2020|EPI ISL 536504|C.14|Peru|2020-05-02	South America|hCoV-19/Peru/ANC-INS-084/2020|EPI ISL 536483|C.14|Peru|2020-07-02	0.0003366002	South America
South America|hCoV-19/Peru/LIM-INS-102/2020|EPI ISL 536501|C.14|Peru|2020-05-02	South America|hCoV-19/Peru/ANC-INS-084/2020|EPI ISL 536483|C.14|Peru|2020-07-02	0.0003365915	South America
South America|hCoV-19/Peru/CAL-INS-104/2020|EPI ISL 536503|C.14|Peru|2020-05-02	South America|hCoV-19/Peru/ANC-INS-084/2020|EPI ISL 536483|C.14|Peru|2020-07-02	0.0004376798	South America
South America|hCoV-19/Ecuador/USFQ-133/2020|EPI ISL 491941|B.1.5|Ecuador|2020-05-02	South America|hCoV-19/Peru/ANC-INS-084/2020|EPI ISL 536483|C.14|Peru|2020-07-02	0.0006061653	South America
South America|hCoV-19/Colombia/AMA-INS-105142/2020|EPI ISL 526950|B.1|Colombia|2020-05-03	South America|hCoV-19/Peru/ANC-INS-084/2020|EPI ISL 536483|C.14|Peru|2020-07-02	0.0007466709	South America
South America|hCoV-19/Peru/LIM-INS-117/2020|EPI ISL 536515|B.1.1|Peru|2020-05-04	South America|hCoV-19/Peru/ANC-INS-084/2020|EPI ISL 536483|C.14|Peru|2020-07-02	0.0005723092	South America
South America|hCoV-19/Peru/LIM-INS-121/2020|EPI ISL 536519|B.1.1.1|Peru|2020-05-04	South America|hCoV-19/Peru/ANC-INS-084/2020|EPI ISL 536483|C.14|Peru|2020-07-02	0.0003366071	South America
South America|hCoV-19/Peru/LIM-INS-110/2020|EPI ISL 536508|B.1.1|Peru|2020-05-04	South America|hCoV-19/Peru/ANC-INS-084/2020|EPI ISL 536483|C.14|Peru|2020-07-02	0.0005386962	South America
South America|hCoV-19/Peru/LIM-INS-111/2020|EPI ISL 536509|C.14|Peru|2020-05-04	South America|hCoV-19/Peru/ANC-INS-084/2020|EPI ISL 536483|C.14|Peru|2020-07-02	0.0003029256	South America
South America|hCoV-19/Peru/LIM-INS-113/2020|EPI ISL 536511|B.1|Peru|2020-05-04	South America|hCoV-19/Peru/ANC-INS-084/2020|EPI ISL 536483|C.14|Peru|2020-07-02	0.0007746087	South America
South America|hCoV-19/Brazil/RJ-INCA-I35/2020|EPI ISL 513576|B.1.1.33|Brazil|2020-05-04	South America|hCoV-19/Peru/ANC-INS-084/2020|EPI ISL 536483|C.14|Peru|2020-07-02	0.0005386570	South America
South America|hCoV-19/Peru/ICA-INS-107/2020|EPI ISL 536505|B.1.1.1|Peru|2020-05-04	South America|hCoV-19/Peru/ANC-INS-084/2020|EPI ISL 536483|C.14|Peru|2020-07-02	0.0003365914	South America
South America|hCoV-19/Brazil/RJ-INCA-I44/2020|EPI ISL 513580|B.1.1|Brazil|2020-05-04	South America|hCoV-19/Peru/ANC-INS-084/2020|EPI ISL 536483|C.14|Peru|2020-07-02	0.0005386598	South America
South America|hCoV-19/Brazil/RJ-INCA-I34/2020|EPI ISL 513575|B.1.1.33|Brazil|2020-05-04	South America|hCoV-19/Peru/ANC-INS-084/2020|EPI ISL 536483|C.14|Peru|2020-07-02	0.0005723358	South America
South America|hCoV-19/Peru/LIM-INS-115/2020|EPI ISL 536513|C.14|Peru|2020-05-04	South America|hCoV-19/Peru/ANC-INS-084/2020|EPI ISL 536483|C.14|Peru|2020-07-02	0.0004376389	South America
South America|hCoV-19/Brazil/RJ-INCA-I37/2020|EPI ISL 513577|B.1.1.33|Brazil|2020-05-04	South America|hCoV-19/Peru/ANC-INS-084/2020|EPI ISL 536483|C.14|Peru|2020-07-02	0.0005723284	South America
South America|hCoV-19/Brazil/RJ-INCA-I30/2020|EPI ISL 513574|B.1.1.33|Brazil|2020-05-04	South America|hCoV-19/Peru/ANC-INS-084/2020|EPI ISL 536483|C.14|Peru|2020-07-02	0.0005387114	South America
South America|hCoV-19/Brazil/RJ-INCA-I43/2020|EPI ISL 513579|B.1.1.33|Brazil|2020-05-04	South America|hCoV-19/Peru/ANC-INS-084/2020|EPI ISL 536483|C.14|Peru|2020-07-02	0.0005052963	South America
South America|hCoV-19/Peru/ICA-INS-109/2020|EPI ISL 536507|B.1.1.1|Peru|2020-05-04	South America|hCoV-19/Peru/ANC-INS-084/2020|EPI ISL 536483|C.14|Peru|2020-07-02	0.0003368793	South America
South America|hCoV-19/Peru/LIM-INS-118/2020|EPI ISL 536516|B.1.1|Peru|2020-05-04	South America|hCoV-19/Peru/ANC-INS-084/2020|EPI ISL 536483|C.14|Peru|2020-07-02	0.0006088193	South America
South America|hCoV-19/Brazil/RJ-INCA-I29/2020|EPI ISL 513573|B.1.1.33|Brazil|2020-05-04	South America|hCoV-19/Peru/ANC-INS-084/2020|EPI ISL 536483|C.14|Peru|2020-07-02	0.0006765241	South America
South America|hCoV-19/Peru/LIM-INS-122/2020|EPI ISL 536520|C.14|Peru|2020-05-05	South America|hCoV-19/Peru/ANC-INS-084/2020|EPI ISL 536483|C.14|Peru|2020-07-02	0.0003029562	South America
South America|hCoV-19/Brazil/RJ-INCA-I54/2020|EPI ISL 513582|B.1.1.33|Brazil|2020-05-05	South America|hCoV-19/Peru/ANC-INS-084/2020|EPI ISL 536483|C.14|Peru|2020-07-02	0.0006396979	South America
South America|hCoV-19/Brazil/RJ-INCA-I51/2020|EPI ISL 513581|B.1.1.33|Brazil|2020-05-05	South America|hCoV-19/Peru/ANC-INS-084/2020|EPI ISL 536483|C.14|Peru|2020-07-02	0.0005386319	South America
South America|hCoV-19/Brazil/MA-IEC-166716/2020|EPI ISL 524789|B.1.1.33|Brazil|2020-05-05	South America|hCoV-19/Peru/ANC-INS-084/2020|EPI ISL 536483|C.14|Peru|2020-07-02	0.0006060161	South America
South America|hCoV-19/Peru/LIM-INS-116/2020|EPI ISL 536514|B.1.1.1|Peru|2020-05-05	South America|hCoV-19/Peru/ANC-INS-084/2020|EPI ISL 536483|C.14|Peru|2020-07-02	0.0004039759	South America
South America|hCoV-19/Brazil/RO-07/2020|EPI ISL 514137|B.1.1.33|Brazil|2020-05-05	South America|hCoV-19/Peru/ANC-INS-084/2020|EPI ISL 536483|C.14|Peru|2020-07-02	0.0005386570	South America
South America|hCoV-19/Brazil/RO-06/2020|EPI ISL 514136|B.1.212|Brazil|2020-05-05	South America|hCoV-19/Peru/ANC-INS-084/2020|EPI ISL 536483|C.14|Peru|2020-07-02	0.0006734475	South America
South America|hCoV-19/Brazil/RJ-INCA-I57/2020|EPI ISL 513583|B.1.1.33|Brazil|2020-05-05	South America|hCoV-19/Peru/ANC-INS-084/2020|EPI ISL 536483|C.14|Peru|2020-07-02	0.0005399588	South America
South America|hCoV-19/Brazil/RO-05/2020|EPI ISL 514135|B.1.1.33|Brazil|2020-05-05	South America|hCoV-19/Peru/ANC-INS-084/2020|EPI ISL 536483|C.14|Peru|2020-07-02	0.0005410795	South America
South America|hCoV-19/Peru/LIM-INS-123/2020|EPI ISL 536521|B.1|Peru|2020-05-06	South America|hCoV-19/Peru/ANC-INS-084/2020|EPI ISL 536483|C.14|Peru|2020-07-02	0.0006397778	South America
South America|hCoV-19/Brazil/SP-259/2020|EPI ISL 524470|B.1.1.33|Brazil|2020-05-06	South America|hCoV-19/Peru/ANC-INS-084/2020|EPI ISL 536483|C.14|Peru|2020-07-02	0.0005723239	South America
South America|hCoV-19/Brazil/PR-LRV-01/2020|EPI ISL 510535|B.1.1.33|Brazil|2020-05-08	South America|hCoV-19/Peru/ANC-INS-084/2020|EPI ISL 536483|C.14|Peru|2020-07-02	0.0005386319	South America
South America|hCoV-19/Brazil/MA-IEC-166867/2020|EPI ISL 524799|B.1.1.33|Brazil|2020-05-08	South America|hCoV-19/Peru/ANC-INS-084/2020|EPI ISL 536483|C.14|Peru|2020-07-02	0.0005049561	South America
South America|hCoV-19/Ecuador/36226/2020|EPI ISL 491953|B.1.1|Ecuador|2020-05-08	South America|hCoV-19/Peru/ANC-INS-084/2020|EPI ISL 536483|C.14|Peru|2020-07-02	0.0005785044	South America
South America|hCoV-19/Ecuador/36192/2020|EPI ISL 491947|B.1.1|Ecuador|2020-05-08	South America|hCoV-19/Peru/ANC-INS-084/2020|EPI ISL 536483|C.14|Peru|2020-07-02	0.0004763483	South America
South America|hCoV-19/Ecuador/36230/2020|EPI ISL 491950|B.1.1|Ecuador|2020-05-08	South America|hCoV-19/Peru/ANC-INS-084/2020|EPI ISL 536483|C.14|Peru|2020-07-02	0.0005139474	South America
South America|hCoV-19/Brazil/RO-03/2020|EPI ISL 514133|B.1.1.33|Brazil|2020-05-11	South America|hCoV-19/Peru/ANC-INS-084/2020|EPI ISL 536483|C.14|Peru|2020-07-02	0.0006060319	South America
South America|hCoV-19/Brazil/RO-04/2020|EPI ISL 514134|B.1.212|Brazil|2020-05-11	South America|hCoV-19/Peru/ANC-INS-084/2020|EPI ISL 536483|C.14|Peru|2020-07-02	0.0007071357	South America
South America|hCoV-19/Brazil/RO-01/2020|EPI ISL 514131|B.1.1.33|Brazil|2020-05-11	South America|hCoV-19/Peru/ANC-INS-084/2020|EPI ISL 536483|C.14|Peru|2020-07-02	0.0006397144	South America
South America|hCoV-19/Brazil/RO-02/2020|EPI ISL 514132|B.1.1.33|Brazil|2020-05-11	South America|hCoV-19/Peru/ANC-INS-084/2020|EPI ISL 536483|C.14|Peru|2020-07-02	0.0005387588	South America
South America|hCoV-19/Colombia/AMA-INS-109363/2020|EPI ISL 526949|B.1|Colombia|2020-05-11	South America|hCoV-19/Peru/ANC-INS-084/2020|EPI ISL 536483|C.14|Peru|2020-07-02	0.0006737457	South America
South America|hCoV-19/Brazil/PA-IEC-166687/2020|EPI ISL 524800|B.1.212|Brazil|2020-05-13	South America|hCoV-19/Peru/ANC-INS-084/2020|EPI ISL 536483|C.14|Peru|2020-07-02	0.0007745364	South America
South America|hCoV-19/Argentina/Heritas HG009/2020|EPI ISL 476568|B.1.3|Argentina|2020-05-14	South America|hCoV-19/Peru/ANC-INS-084/2020|EPI ISL 536483|C.14|Peru|2020-07-02	0.0007745364	South America
South America|hCoV-19/Ecuador/USFQ-112/2020|EPI ISL 471270|B.1.1|Ecuador|2020-05-19	South America|hCoV-19/Peru/ANC-INS-084/2020|EPI ISL 536483|C.14|Peru|2020-07-02	0.0005097495	South America
South America|hCoV-19/Ecuador/USFQ-106/2020|EPI ISL 471271|B.1.1|Ecuador|2020-05-19	South America|hCoV-19/Peru/ANC-INS-084/2020|EPI ISL 536483|C.14|Peru|2020-07-02	0.0005097495	South America
South America|hCoV-19/Uruguay/UY-NYUMC937/2020|EPI ISL 480435|B.1|Uruguay|2020-05-19	South America|hCoV-19/Peru/ANC-INS-084/2020|EPI ISL 536483|C.14|Peru|2020-07-02	0.0007021970	South America
South America|hCoV-19/Ecuador/USFQ-163/2020|EPI ISL 525430|B.1.9|Ecuador|2020-05-20	South America|hCoV-19/Peru/ANC-INS-084/2020|EPI ISL 536483|C.14|Peru|2020-07-02	0.0007071350	South America
South America|hCoV-19/Argentina/Heritas HG019/2020|EPI ISL 476573|B.1.3|Argentina|2020-05-22	South America|hCoV-19/Peru/ANC-INS-084/2020|EPI ISL 536483|C.14|Peru|2020-07-02	0.0008419248	South America
South America|hCoV-19/Brazil/RJ-UFRJ-57437/2020|EPI ISL 492043|B.1.1.33|Brazil|2020-05-25	South America|hCoV-19/Peru/ANC-INS-084/2020|EPI ISL 536483|C.14|Peru|2020-07-02	0.0007407869	South America
South America|hCoV-19/Uruguay/UY-667/2020|EPI ISL 480341|B.1.1.33|Uruguay|2020-05-25	South America|hCoV-19/Peru/ANC-INS-084/2020|EPI ISL 536483|C.14|Peru|2020-07-02	0.0006617462	South America
South America|hCoV-19/Uruguay/UY-652/2020|EPI ISL 480340|B.1.1.33|Uruguay|2020-05-25	South America|hCoV-19/Peru/ANC-INS-084/2020|EPI ISL 536483|C.14|Peru|2020-07-02	0.0006675341	South America
South America|hCoV-19/Uruguay/UY-650/2020|EPI ISL 480338|B.1.1.33|Uruguay|2020-05-25	South America|hCoV-19/Peru/ANC-INS-084/2020|EPI ISL 536483|C.14|Peru|2020-07-02	0.0006812222	South America
South America|hCoV-19/Uruguay/UY-651/2020|EPI ISL 480339|B.1.1.33|Uruguay|2020-05-25	South America|hCoV-19/Peru/ANC-INS-084/2020|EPI ISL 536483|C.14|Peru|2020-07-02	0.0006739023	South America
South America|hCoV-19/Ecuador/51908/2020|EPI ISL 491949|B.1.1|Ecuador|2020-05-26	South America|hCoV-19/Peru/ANC-INS-084/2020|EPI ISL 536483|C.14|Peru|2020-07-02	0.0005104019	South America
South America|hCoV-19/Uruguay/UY-NYUMC939/2020|EPI ISL 480437|B.1|Uruguay|2020-05-26	South America|hCoV-19/Peru/ANC-INS-084/2020|EPI ISL 536483|C.14|Peru|2020-07-02	0.0006959442	South America
South America|hCoV-19/Brazil/RJ-UFRJ-57722/2020|EPI ISL 492045|B.1.1.33|Brazil|2020-05-27	South America|hCoV-19/Peru/ANC-INS-084/2020|EPI ISL 536483|C.14|Peru|2020-07-02	0.0006060443	South America
South America|hCoV-19/Brazil/RJ-UFRJ-57721/2020|EPI ISL 492044|B.1.1.33|Brazil|2020-05-27	South America|hCoV-19/Peru/ANC-INS-084/2020|EPI ISL 536483|C.14|Peru|2020-07-02	0.0006734127	South America
South America|hCoV-19/Ecuador/52389/2020|EPI ISL 491954|B.1.1|Ecuador|2020-05-28	South America|hCoV-19/Peru/ANC-INS-084/2020|EPI ISL 536483|C.14|Peru|2020-07-02	0.0005825554	South America
South America|hCoV-19/Brazil/RJ-UFRJ-58110/2020|EPI ISL 492047|B.1.1.33|Brazil|2020-05-29	South America|hCoV-19/Peru/ANC-INS-084/2020|EPI ISL 536483|C.14|Peru|2020-07-02	0.0006397278	South America
South America|hCoV-19/Brazil/RJ-UFRJ-2517/2020|EPI ISL 492035|B.1.1.33|Brazil|2020-05-29	South America|hCoV-19/Peru/ANC-INS-084/2020|EPI ISL 536483|C.14|Peru|2020-07-02	0.0006060318	South America
South America|hCoV-19/Brazil/RJ-UFRJ-58090/2020|EPI ISL 492046|B.1.1.33|Brazil|2020-05-29	South America|hCoV-19/Peru/ANC-INS-084/2020|EPI ISL 536483|C.14|Peru|2020-07-02	0.0007071173	South America
South America|hCoV-19/Brazil/RJ-UFRJ-58271/2020|EPI ISL 492048|B.1.1.33|Brazil|2020-06-01	South America|hCoV-19/Peru/ANC-INS-084/2020|EPI ISL 536483|C.14|Peru|2020-07-02	0.0005386570	South America
South America|hCoV-19/Ecuador/52438/2020|EPI ISL 491951|B.1.1|Ecuador|2020-06-01	South America|hCoV-19/Peru/ANC-INS-084/2020|EPI ISL 536483|C.14|Peru|2020-07-02	0.0005825401	South America
South America|hCoV-19/Ecuador/USFQ-707/2020|EPI ISL 471269|B.1.1|Ecuador|2020-06-04	South America|hCoV-19/Peru/ANC-INS-084/2020|EPI ISL 536483|C.14|Peru|2020-07-02	0.0005097497	South America
South America|hCoV-19/Brazil/RO-08/2020|EPI ISL 514138|B.1.1.33|Brazil|2020-06-05	South America|hCoV-19/Peru/ANC-INS-084/2020|EPI ISL 536483|C.14|Peru|2020-07-02	0.0005723356	South America
South America|hCoV-19/Peru/LAM-UPCH-0006/2020|EPI ISL 529067|B.3|Peru|2020-06-08	South America|hCoV-19/Peru/ANC-INS-084/2020|EPI ISL 536483|C.14|Peru|2020-07-02	0.0007769211	South America
South America|hCoV-19/Peru/LIM-UPCH-0117/2020|EPI ISL 568514|B.1.1.1|Peru|2020-06-09	South America|hCoV-19/Peru/ANC-INS-084/2020|EPI ISL 536483|C.14|Peru|2020-07-02	0.0004737056	South America
South America|hCoV-19/Peru/UCA-UPCH-0067/2020|EPI ISL 540950|B.1.1|Peru|2020-06-11	South America|hCoV-19/Peru/ANC-INS-084/2020|EPI ISL 536483|C.14|Peru|2020-07-02	0.0004713163	South America
South America|hCoV-19/Ecuador/USFQ-208/2020|EPI ISL 539783|B.1.1|Ecuador|2020-06-15	South America|hCoV-19/Peru/ANC-INS-084/2020|EPI ISL 536483|C.14|Peru|2020-07-02	0.0005049798	South America
South America|hCoV-19/Peru/LIM-UPCH-0029/2020|EPI ISL 540929|B.1.1|Peru|2020-06-15	South America|hCoV-19/Peru/ANC-INS-084/2020|EPI ISL 536483|C.14|Peru|2020-07-02	0.0005734244	South America
South America|hCoV-19/Peru/LIM-UPCH-0114/2020|EPI ISL 540991|B.1.1|Peru|2020-06-15	South America|hCoV-19/Peru/ANC-INS-084/2020|EPI ISL 536483|C.14|Peru|2020-07-02	0.0006121106	South America
South America|hCoV-19/Peru/CAL-UPCH-0097/2020|EPI ISL 540975|C.14|Peru|2020-06-16	South America|hCoV-19/Peru/ANC-INS-084/2020|EPI ISL 536483|C.14|Peru|2020-07-02	0.0004039655	South America
South America|hCoV-19/Brazil/SP-356/2020|EPI ISL 547575|B.1.1|Brazil|2020-06-16	South America|hCoV-19/Peru/ANC-INS-084/2020|EPI ISL 536483|C.14|Peru|2020-07-02	0.0006397578	South America
South America|hCoV-19/Peru/CAL-UPCH-0089/2020|EPI ISL 540967|B.1.1.1|Peru|2020-06-16	South America|hCoV-19/Peru/ANC-INS-084/2020|EPI ISL 536483|C.14|Peru|2020-07-02	0.0004376185	South America
South America|hCoV-19/Peru/ANC-UPCH-0106/2020|EPI ISL 540984|C.14|Peru|2020-06-16	South America|hCoV-19/Peru/ANC-INS-084/2020|EPI ISL 536483|C.14|Peru|2020-07-02	0.0002692542	South America
South America|hCoV-19/Peru/ANC-UPCH-0105/2020|EPI ISL 540983|C.14|Peru|2020-06-16	South America|hCoV-19/Peru/ANC-INS-084/2020|EPI ISL 536483|C.14|Peru|2020-07-02	0.0003365984	South America
South America|hCoV-19/Peru/LIM-UPCH-0038/2020|EPI ISL 529075|C.14|Peru|2020-06-16	South America|hCoV-19/Peru/ANC-INS-084/2020|EPI ISL 536483|C.14|Peru|2020-07-02	0.0004051003	South America
South America|hCoV-19/Peru/LIM-UPCH-0014/2020|EPI ISL 529071|B.1.1.1|Peru|2020-06-16	South America|hCoV-19/Peru/ANC-INS-084/2020|EPI ISL 536483|C.14|Peru|2020-07-02	0.0004727462	South America
South America|hCoV-19/Peru/CAL-UPCH-0053/2020|EPI ISL 540941|B.1.1.1|Peru|2020-06-16	South America|hCoV-19/Peru/ANC-INS-084/2020|EPI ISL 536483|C.14|Peru|2020-07-02	0.0005074039	South America
South America|hCoV-19/Peru/ANC-UPCH-0051/2020|EPI ISL 540940|B.1.1.1|Peru|2020-06-16	South America|hCoV-19/Peru/ANC-INS-084/2020|EPI ISL 536483|C.14|Peru|2020-07-02	0.0004074210	South America
South America|hCoV-19/Peru/LIM-UPCH-0088/2020|EPI ISL 540966|B.1.1|Peru|2020-06-17	South America|hCoV-19/Peru/ANC-INS-084/2020|EPI ISL 536483|C.14|Peru|2020-07-02	0.0005386457	South America
South America|hCoV-19/Peru/LIM-UPCH-0084/2020|EPI ISL 540962|B.1|Peru|2020-06-17	South America|hCoV-19/Peru/ANC-INS-084/2020|EPI ISL 536483|C.14|Peru|2020-07-02	0.0006734510	South America
South America|hCoV-19/Peru/LIM-UPCH-0041/2020|EPI ISL 529077|B.1.1|Peru|2020-06-17	South America|hCoV-19/Peru/ANC-INS-084/2020|EPI ISL 536483|C.14|Peru|2020-07-02	0.0005386458	South America
South America|hCoV-19/Peru/LIM-UPCH-0082/2020|EPI ISL 540960|B.1.1|Peru|2020-06-17	South America|hCoV-19/Peru/ANC-INS-084/2020|EPI ISL 536483|C.14|Peru|2020-07-02	0.0006397279	South America
South America|hCoV-19/Peru/LIM-UPCH-0102/2020|EPI ISL 540980|B.1.1|Peru|2020-06-17	South America|hCoV-19/Peru/ANC-INS-084/2020|EPI ISL 536483|C.14|Peru|2020-07-02	0.0005723358	South America
South America|hCoV-19/Peru/CAL-UPCH-0080/2020|EPI ISL 540958|B.1.1|Peru|2020-06-17	South America|hCoV-19/Peru/ANC-INS-084/2020|EPI ISL 536483|C.14|Peru|2020-07-02	0.0006060161	South America
South America|hCoV-19/Peru/LIM-UPCH-0030/2020|EPI ISL 540930|B.1|Peru|2020-06-17	South America|hCoV-19/Peru/ANC-INS-084/2020|EPI ISL 536483|C.14|Peru|2020-07-02	0.0008419466	South America
South America|hCoV-19/Peru/ANC-UPCH-0107/2020|EPI ISL 540985|C.14|Peru|2020-06-17	South America|hCoV-19/Peru/ANC-INS-084/2020|EPI ISL 536483|C.14|Peru|2020-07-02	0.0004039381	South America
South America|hCoV-19/Peru/CAL-UPCH-0035/2020|EPI ISL 540935|B.1.1.1|Peru|2020-06-17	South America|hCoV-19/Peru/ANC-INS-084/2020|EPI ISL 536483|C.14|Peru|2020-07-02	0.0005050035	South America
South America|hCoV-19/Peru/LIM-UPCH-0091/2020|EPI ISL 540969|B.1.1|Peru|2020-06-17	South America|hCoV-19/Peru/ANC-INS-084/2020|EPI ISL 536483|C.14|Peru|2020-07-02	0.0004712942	South America
South America|hCoV-19/Ecuador/USFQ-097/2020|EPI ISL 477016|B.1|Ecuador|2020-06-17	South America|hCoV-19/Peru/ANC-INS-084/2020|EPI ISL 536483|C.14|Peru|2020-07-02	0.0006734824	South America
South America|hCoV-19/Peru/LIM-UPCH-0099/2020|EPI ISL 540977|B.1.1.1|Peru|2020-06-17	South America|hCoV-19/Peru/ANC-INS-084/2020|EPI ISL 536483|C.14|Peru|2020-07-02	0.0004713139	South America
South America|hCoV-19/Peru/LIM-UPCH-0032/2020|EPI ISL 540932|C.14|Peru|2020-06-17	South America|hCoV-19/Peru/ANC-INS-084/2020|EPI ISL 536483|C.14|Peru|2020-07-02	0.0004376298	South America
South America|hCoV-19/Peru/LIM-UPCH-0094/2020|EPI ISL 540972|B.1.1|Peru|2020-06-17	South America|hCoV-19/Peru/ANC-INS-084/2020|EPI ISL 536483|C.14|Peru|2020-07-02	0.0006060319	South America
South America|hCoV-19/Peru/LIM-UPCH-0012/2020|EPI ISL 529069|C.14|Peru|2020-06-17	South America|hCoV-19/Peru/ANC-INS-084/2020|EPI ISL 536483|C.14|Peru|2020-07-02	0.0004376411	South America
South America|hCoV-19/Peru/LIM-UPCH-0103/2020|EPI ISL 540981|B.1.5|Peru|2020-06-17	South America|hCoV-19/Peru/ANC-INS-084/2020|EPI ISL 536483|C.14|Peru|2020-07-02	0.0006060475	South America
South America|hCoV-19/Peru/CAL-UPCH-0092/2020|EPI ISL 540970|C.14|Peru|2020-06-17	South America|hCoV-19/Peru/ANC-INS-084/2020|EPI ISL 536483|C.14|Peru|2020-07-02	0.0004376185	South America
South America|hCoV-19/Peru/LIM-UPCH-0045/2020|EPI ISL 540936|B.1.1.1|Peru|2020-06-17	South America|hCoV-19/Peru/ANC-INS-084/2020|EPI ISL 536483|C.14|Peru|2020-07-02	0.0003710330	South America
South America|hCoV-19/Peru/LIM-UPCH-0033/2020|EPI ISL 540933|B.1.1|Peru|2020-06-17	South America|hCoV-19/Peru/ANC-INS-084/2020|EPI ISL 536483|C.14|Peru|2020-07-02	0.0005401734	South America
South America|hCoV-19/Peru/LIM-UPCH-0085/2020|EPI ISL 540963|B.1.5|Peru|2020-06-17	South America|hCoV-19/Peru/ANC-INS-084/2020|EPI ISL 536483|C.14|Peru|2020-07-02	0.0007768101	South America
South America|hCoV-19/Peru/ANC-UPCH-0010/2020|EPI ISL 540923|B.1.1.1|Peru|2020-06-17	South America|hCoV-19/Peru/ANC-INS-084/2020|EPI ISL 536483|C.14|Peru|2020-07-02	0.0004389334	South America
South America|hCoV-19/Peru/LIM-UPCH-0004/2020|EPI ISL 529066|B.1|Peru|2020-06-17	South America|hCoV-19/Peru/ANC-INS-084/2020|EPI ISL 536483|C.14|Peru|2020-07-02	0.0007431061	South America
South America|hCoV-19/Peru/LIM-UPCH-0003/2020|EPI ISL 529065|C.14|Peru|2020-06-17	South America|hCoV-19/Peru/ANC-INS-084/2020|EPI ISL 536483|C.14|Peru|2020-07-02	0.0004051982	South America
South America|hCoV-19/Peru/LIM-UPCH-0022/2020|EPI ISL 529072|C.14|Peru|2020-06-17	South America|hCoV-19/Peru/ANC-INS-084/2020|EPI ISL 536483|C.14|Peru|2020-07-02	0.0005066303	South America
South America|hCoV-19/Peru/ANC-UPCH-0043/2020|EPI ISL 529078|B.1.1.1|Peru|2020-06-17	South America|hCoV-19/Peru/ANC-INS-084/2020|EPI ISL 536483|C.14|Peru|2020-07-02	0.0004052287	South America
South America|hCoV-19/Peru/LIM-UPCH-0101/2020|EPI ISL 540979|B.1.1|Peru|2020-06-17	South America|hCoV-19/Peru/ANC-INS-084/2020|EPI ISL 536483|C.14|Peru|2020-07-02	0.0005386503	South America
South America|hCoV-19/Peru/LIM-UPCH-0028/2020|EPI ISL 568510|B.1.1.1|Peru|2020-06-17	South America|hCoV-19/Peru/ANC-INS-084/2020|EPI ISL 536483|C.14|Peru|2020-07-02	0.0004058315	South America
South America|hCoV-19/Peru/LIM-UPCH-0063/2020|EPI ISL 540947|B.1.1.1|Peru|2020-06-17	South America|hCoV-19/Peru/ANC-INS-084/2020|EPI ISL 536483|C.14|Peru|2020-07-02	0.0003715091	South America
South America|hCoV-19/Peru/LIM-UPCH-0087/2020|EPI ISL 540965|B.1.1|Peru|2020-06-17	South America|hCoV-19/Peru/ANC-INS-084/2020|EPI ISL 536483|C.14|Peru|2020-07-02	0.0006085135	South America
South America|hCoV-19/Peru/LIM-UPCH-0050/2020|EPI ISL 540939|B.1.1.1|Peru|2020-06-17	South America|hCoV-19/Peru/ANC-INS-084/2020|EPI ISL 536483|C.14|Peru|2020-07-02	0.0004737598	South America
South America|hCoV-19/Peru/CAL-UPCH-0062/2020|EPI ISL 540946|B.1.1|Peru|2020-06-17	South America|hCoV-19/Peru/ANC-INS-084/2020|EPI ISL 536483|C.14|Peru|2020-07-02	0.0005759448	South America
South America|hCoV-19/Peru/LIM-UPCH-0078/2020|EPI ISL 540956|B.1.1|Peru|2020-06-17	South America|hCoV-19/Peru/ANC-INS-084/2020|EPI ISL 536483|C.14|Peru|2020-07-02	0.0006129568	South America
South America|hCoV-19/Peru/CAL-UPCH-0071/2020|EPI ISL 540953|B.1.1|Peru|2020-06-17	South America|hCoV-19/Peru/ANC-INS-084/2020|EPI ISL 536483|C.14|Peru|2020-07-02	0.0005109650	South America
South America|hCoV-19/Peru/LIM-UPCH-0096/2020|EPI ISL 540974|B.1.1.1|Peru|2020-06-17	South America|hCoV-19/Peru/ANC-INS-084/2020|EPI ISL 536483|C.14|Peru|2020-07-02	0.0003394705	South America
South America|hCoV-19/Peru/LIM-UPCH-0073/2020|EPI ISL 540954|B.1.1.1|Peru|2020-06-17	South America|hCoV-19/Peru/ANC-INS-084/2020|EPI ISL 536483|C.14|Peru|2020-07-02	0.0003405891	South America
South America|hCoV-19/Peru/LIM-UPCH-0059/2020|EPI ISL 540944|B.1.1|Peru|2020-06-17	South America|hCoV-19/Peru/ANC-INS-084/2020|EPI ISL 536483|C.14|Peru|2020-07-02	0.0005774089	South America
South America|hCoV-19/Peru/LIM-UPCH-0115/2020|EPI ISL 540992|B.1.1|Peru|2020-06-18	South America|hCoV-19/Peru/ANC-INS-084/2020|EPI ISL 536483|C.14|Peru|2020-07-02	0.0006733986	South America
South America|hCoV-19/Peru/LIM-UPCH-0083/2020|EPI ISL 540961|B.1.1|Peru|2020-06-18	South America|hCoV-19/Peru/ANC-INS-084/2020|EPI ISL 536483|C.14|Peru|2020-07-02	0.0005723091	South America
South America|hCoV-19/Peru/LIM-UPCH-0095/2020|EPI ISL 540973|C.14|Peru|2020-06-18	South America|hCoV-19/Peru/ANC-INS-084/2020|EPI ISL 536483|C.14|Peru|2020-07-02	0.0004376411	South America
South America|hCoV-19/Peru/LIM-UPCH-0031/2020|EPI ISL 540931|B.1.1.1|Peru|2020-06-18	South America|hCoV-19/Peru/ANC-INS-084/2020|EPI ISL 536483|C.14|Peru|2020-07-02	0.0004039925	South America
South America|hCoV-19/Peru/LIM-UPCH-0116/2020|EPI ISL 568513|B.1.1|Peru|2020-06-18	South America|hCoV-19/Peru/ANC-INS-084/2020|EPI ISL 536483|C.14|Peru|2020-07-02	0.0006415722	South America
South America|hCoV-19/Peru/LIM-UPCH-0120/2020|EPI ISL 568517|B.1.1.1|Peru|2020-06-18	South America|hCoV-19/Peru/ANC-INS-084/2020|EPI ISL 536483|C.14|Peru|2020-07-02	0.0005741097	South America
South America|hCoV-19/Peru/LIM-UPCH-0112/2020|EPI ISL 540989|B.1.1|Peru|2020-06-18	South America|hCoV-19/Peru/ANC-INS-084/2020|EPI ISL 536483|C.14|Peru|2020-07-02	0.0007412959	South America
South America|hCoV-19/Peru/LIM-UPCH-0068/2020|EPI ISL 540951|B.1.1.1|Peru|2020-06-18	South America|hCoV-19/Peru/ANC-INS-084/2020|EPI ISL 536483|C.14|Peru|2020-07-02	0.0004054612	South America
South America|hCoV-19/Peru/LIM-UPCH-0113/2020|EPI ISL 540990|C.14|Peru|2020-06-18	South America|hCoV-19/Peru/ANC-INS-084/2020|EPI ISL 536483|C.14|Peru|2020-07-02	0.0004059359	South America
South America|hCoV-19/Peru/LIM-UPCH-0065/2020|EPI ISL 540948|B.1.1|Peru|2020-06-18	South America|hCoV-19/Peru/ANC-INS-084/2020|EPI ISL 536483|C.14|Peru|2020-07-02	0.0007795982	South America
South America|hCoV-19/Peru/LIM-UPCH-0074/2020|EPI ISL 540955|B.1.1|Peru|2020-06-18	South America|hCoV-19/Peru/ANC-INS-084/2020|EPI ISL 536483|C.14|Peru|2020-07-02	0.0005761713	South America
South America|hCoV-19/Peru/LIM-UPCH-0077/2020|EPI ISL 568512|C.14|Peru|2020-06-18	South America|hCoV-19/Peru/ANC-INS-084/2020|EPI ISL 536483|C.14|Peru|2020-07-02	0.0005093105	South America
South America|hCoV-19/Peru/LIM-UPCH-0056/2020|EPI ISL 540942|B.1.5|Peru|2020-06-18	South America|hCoV-19/Peru/ANC-INS-084/2020|EPI ISL 536483|C.14|Peru|2020-07-02	0.0006112692	South America
South America|hCoV-19/Brazil/SP-354/2020|EPI ISL 547574|B.1.1.33|Brazil|2020-06-19	South America|hCoV-19/Peru/ANC-INS-084/2020|EPI ISL 536483|C.14|Peru|2020-07-02	0.0006734125	South America
South America|hCoV-19/Peru/LIM-INS-124/2020|EPI ISL 536522|B.1.1.1|Peru|2020-06-24	South America|hCoV-19/Peru/ANC-INS-084/2020|EPI ISL 536483|C.14|Peru|2020-07-02	0.0004039381	South America
South America|hCoV-19/Brazil/PE-AMU0036/2020|EPI ISL 502779|B.1.5|Brazil|2020-06-24	South America|hCoV-19/Peru/ANC-INS-084/2020|EPI ISL 536483|C.14|Peru|2020-07-02	0.0006768848	South America
South America|hCoV-19/Ecuador/USFQ-139/2020|EPI ISL 491936|B.1.5|Ecuador|2020-06-30	South America|hCoV-19/Peru/ANC-INS-084/2020|EPI ISL 536483|C.14|Peru|2020-07-02	0.0006397475	South America
South America|hCoV-19/Ecuador/USFQ-147/2020|EPI ISL 491937|B.1.1|Ecuador|2020-06-30	South America|hCoV-19/Peru/ANC-INS-084/2020|EPI ISL 536483|C.14|Peru|2020-07-02	0.0005049562	South America
South America|hCoV-19/Brazil/SP-600/2020|EPI ISL 515525|B.1.1.33|Brazil|2020-06-30	South America|hCoV-19/Peru/ANC-INS-084/2020|EPI ISL 536483|C.14|Peru|2020-07-02	0.0005049561	South America
South America|hCoV-19/Peru/ANC-INS-083/2020|EPI ISL 536482|C.14|Peru|2020-06-30	South America|hCoV-19/Peru/ANC-INS-084/2020|EPI ISL 536483|C.14|Peru|2020-07-02	0.0003365844	South America
South America|hCoV-19/Ecuador/USFQ-113/2020|EPI ISL 486848|B.1|Ecuador|2020-06-30	South America|hCoV-19/Peru/ANC-INS-084/2020|EPI ISL 536483|C.14|Peru|2020-07-02	0.0006397476	South America
South America|hCoV-19/Ecuador/USFQ-111/2020|EPI ISL 486846|B.1.1|Ecuador|2020-06-30	South America|hCoV-19/Peru/ANC-INS-084/2020|EPI ISL 536483|C.14|Peru|2020-07-02	0.0005387980	South America
South America|hCoV-19/Ecuador/USFQ-119/2020|EPI ISL 486851|B.1.1|Ecuador|2020-06-30	South America|hCoV-19/Peru/ANC-INS-084/2020|EPI ISL 536483|C.14|Peru|2020-07-02	0.0005387980	South America
South America|hCoV-19/Peru/CAL-INS-079/2020|EPI ISL 536479|B.1.5|Peru|2020-07-01	South America|hCoV-19/Peru/ANC-INS-084/2020|EPI ISL 536483|C.14|Peru|2020-07-02	0.0007745726	South America
South America|hCoV-19/Peru/LIM-INS-097/2020|EPI ISL 536496|B.1.1.1|Peru|2020-07-01	South America|hCoV-19/Peru/ANC-INS-084/2020|EPI ISL 536483|C.14|Peru|2020-07-02	0.0003702684	South America
South America|hCoV-19/Peru/CAL-INS-082/2020|EPI ISL 536481|B.1.1.1|Peru|2020-07-01	South America|hCoV-19/Peru/ANC-INS-084/2020|EPI ISL 536483|C.14|Peru|2020-07-02	0.0003702857	South America
South America|hCoV-19/Ecuador/USFQ-105/2020|EPI ISL 486842|B.1.1|Ecuador|2020-07-01	South America|hCoV-19/Peru/ANC-INS-084/2020|EPI ISL 536483|C.14|Peru|2020-07-02	0.0005387980	South America
South America|hCoV-19/Brazil/SP-01/2020|EPI ISL 412964|B.1.5|Brazil|2020-02-25	South America|hCoV-19/Peru/ANC-INS-085/2020|EPI ISL 536484|C.14|Peru|2020-07-02	0.0004039779	South America
South America|hCoV-19/Brazil/SP-02/2020|EPI ISL 413016|B|Brazil|2020-02-28	South America|hCoV-19/Peru/ANC-INS-085/2020|EPI ISL 536484|C.14|Peru|2020-07-02	0.0007071871	South America
South America|hCoV-19/Brazil/SP-06/2020|EPI ISL 414015|B.1.5|Brazil|2020-02-29	South America|hCoV-19/Peru/ANC-INS-085/2020|EPI ISL 536484|C.14|Peru|2020-07-02	0.0004039779	South America
South America|hCoV-19/Brazil/ES-225/2020|EPI ISL 415128|B.40|Brazil|2020-02-29	South America|hCoV-19/Peru/ANC-INS-085/2020|EPI ISL 536484|C.14|Peru|2020-07-02	0.0007409482	South America
South America|hCoV-19/Argentina/PAIS-A0001/2020|EPI ISL 430793|B.1.1|Argentina|2020-03-01	South America|hCoV-19/Peru/ANC-INS-085/2020|EPI ISL 536484|C.14|Peru|2020-07-02	0.0003773032	South America
South America|hCoV-19/Brazil/SP-03/2020|EPI ISL 414014|B.1.1|Brazil|2020-03-02	South America|hCoV-19/Peru/ANC-INS-085/2020|EPI ISL 536484|C.14|Peru|2020-07-02	0.0003366002	South America
South America|hCoV-19/Brazil/SP-11/2020|EPI ISL 416033|B.3|Brazil|2020-03-03	South America|hCoV-19/Peru/ANC-INS-085/2020|EPI ISL 536484|C.14|Peru|2020-07-02	0.0006060947	South America
South America|hCoV-19/Brazil/SP-07/2020|EPI ISL 416028|B.1.1|Brazil|2020-03-03	South America|hCoV-19/Peru/ANC-INS-085/2020|EPI ISL 536484|C.14|Peru|2020-07-02	0.0003366002	South America
South America|hCoV-19/Chile/RM-ISPCH-1/2020|EPI ISL 414579|A.2|Chile|2020-03-03	South America|hCoV-19/Peru/ANC-INS-085/2020|EPI ISL 536484|C.14|Peru|2020-07-02	0.0007745987	South America
South America|hCoV-19/Brazil/SP-09/2020|EPI ISL 416031|B.1.5|Brazil|2020-03-04	South America|hCoV-19/Peru/ANC-INS-085/2020|EPI ISL 536484|C.14|Peru|2020-07-02	0.0004039779	South America
South America|hCoV-19/Brazil/SP-08/2020|EPI ISL 416029|B.1.1|Brazil|2020-03-04	South America|hCoV-19/Peru/ANC-INS-085/2020|EPI ISL 536484|C.14|Peru|2020-07-02	0.0003366002	South America
South America|hCoV-19/Brazil/SP-10/2020|EPI ISL 416032|B|Brazil|2020-03-04	South America|hCoV-19/Peru/ANC-INS-085/2020|EPI ISL 536484|C.14|Peru|2020-07-02	0.0006397776	South America
South America|hCoV-19/Brazil/SP-04/2020|EPI ISL 414017|B.1.1|Brazil|2020-03-04	South America|hCoV-19/Peru/ANC-INS-085/2020|EPI ISL 536484|C.14|Peru|2020-07-02	0.0003366002	South America
South America|hCoV-19/Brazil/SP-12/2020|EPI ISL 416034|B.1.1|Brazil|2020-03-04	South America|hCoV-19/Peru/ANC-INS-085/2020|EPI ISL 536484|C.14|Peru|2020-07-02	0.0003702953	South America
South America|hCoV-19/Brazil/RJ-314/2020|EPI ISL 414045|B.1.5|Brazil|2020-03-04	South America|hCoV-19/Peru/ANC-INS-085/2020|EPI ISL 536484|C.14|Peru|2020-07-02	0.0004039915	South America
South America|hCoV-19/Brazil/BA-312/2020|EPI ISL 415105|B.1.1|Brazil|2020-03-04	South America|hCoV-19/Peru/ANC-INS-085/2020|EPI ISL 536484|C.14|Peru|2020-07-02	0.0003703231	South America
South America|hCoV-19/Brazil/SP-13/2020|EPI ISL 416035|B.1.1|Brazil|2020-03-05	South America|hCoV-19/Peru/ANC-INS-085/2020|EPI ISL 536484|C.14|Peru|2020-07-02	0.0003366002	South America
South America|hCoV-19/Chile/LL-ISPCH-1/2020|EPI ISL 445246|B.1.5|Chile|2020-03-05	South America|hCoV-19/Peru/ANC-INS-085/2020|EPI ISL 536484|C.14|Peru|2020-07-02	0.0004039779	South America
South America|hCoV-19/Chile/RM-ISPCH-2/2020|EPI ISL 414580|B.1.1|Chile|2020-03-05	South America|hCoV-19/Peru/ANC-INS-085/2020|EPI ISL 536484|C.14|Peru|2020-07-02	0.0003366002	South America
South America|hCoV-19/Brazil/RJ-352/2020|EPI ISL 427299|A.2|Brazil|2020-03-05	South America|hCoV-19/Peru/ANC-INS-085/2020|EPI ISL 536484|C.14|Peru|2020-07-02	0.0008083158	South America
South America|hCoV-19/Brazil/BA-510/2020|EPI ISL 427293|B.1.1|Brazil|2020-03-06	South America|hCoV-19/Peru/ANC-INS-085/2020|EPI ISL 536484|C.14|Peru|2020-07-02	0.0003702857	South America
South America|hCoV-19/Chile/RM-MSHS-op2d1/2020|EPI ISL 415658|A.2|Chile|2020-03-06	South America|hCoV-19/Peru/ANC-INS-085/2020|EPI ISL 536484|C.14|Peru|2020-07-02	0.0007745987	South America
South America|hCoV-19/Peru/ARE-INS-026/2020|EPI ISL 491431|B.1|Peru|2020-03-06	South America|hCoV-19/Peru/ANC-INS-085/2020|EPI ISL 536484|C.14|Peru|2020-07-02	0.0004745293	South America
South America|hCoV-19/Chile/RM-ISPCH-3/2020|EPI ISL 445245|A.2|Chile|2020-03-06	South America|hCoV-19/Peru/ANC-INS-085/2020|EPI ISL 536484|C.14|Peru|2020-07-02	0.0007745989	South America
South America|hCoV-19/Colombia/DC-INS-78390/2020|EPI ISL 418262|B.1.1|Colombia|2020-03-06	South America|hCoV-19/Peru/ANC-INS-085/2020|EPI ISL 536484|C.14|Peru|2020-07-02	0.0003466085	South America
South America|hCoV-19/Argentina/C121/2020|EPI ISL 420600|B.1.1|Argentina|2020-03-07	South America|hCoV-19/Peru/ANC-INS-085/2020|EPI ISL 536484|C.14|Peru|2020-07-02	0.0003029334	South America
South America|hCoV-19/Chile/RM-MSHS-op3d1/2020|EPI ISL 415660|A.2|Chile|2020-03-07	South America|hCoV-19/Peru/ANC-INS-085/2020|EPI ISL 536484|C.14|Peru|2020-07-02	0.0007745726	South America
South America|hCoV-19/Peru/ARE-INS-087/2020|EPI ISL 516626|B.1|Peru|2020-03-07	South America|hCoV-19/Peru/ANC-INS-085/2020|EPI ISL 536484|C.14|Peru|2020-07-02	0.0005084596	South America
South America|hCoV-19/Chile/RM-MSHS-op4d1/2020|EPI ISL 415661|A.2|Chile|2020-03-08	South America|hCoV-19/Peru/ANC-INS-085/2020|EPI ISL 536484|C.14|Peru|2020-07-02	0.0007745989	South America
South America|hCoV-19/Chile/RM-ISPCH-4/2020|EPI ISL 445247|A.2|Chile|2020-03-08	South America|hCoV-19/Peru/ANC-INS-085/2020|EPI ISL 536484|C.14|Peru|2020-07-02	0.0008420712	South America
South America|hCoV-19/Brazil/MG-CV4/2020|EPI ISL 429667|B.1.255|Brazil|2020-03-09	South America|hCoV-19/Peru/ANC-INS-085/2020|EPI ISL 536484|C.14|Peru|2020-07-02	0.0005050297	South America
South America|hCoV-19/Chile/RM-ISPCH-6/2020|EPI ISL 445249|B|Chile|2020-03-09	South America|hCoV-19/Peru/ANC-INS-085/2020|EPI ISL 536484|C.14|Peru|2020-07-02	0.0006061200	South America
South America|hCoV-19/Chile/RM-ISPCH-9/2020|EPI ISL 445252|B.1.5|Chile|2020-03-09	South America|hCoV-19/Peru/ANC-INS-085/2020|EPI ISL 536484|C.14|Peru|2020-07-02	0.0004713627	South America
South America|hCoV-19/Chile/RM-ISPCH-7/2020|EPI ISL 445250|B.1.5|Chile|2020-03-09	South America|hCoV-19/Peru/ANC-INS-085/2020|EPI ISL 536484|C.14|Peru|2020-07-02	0.0004376638	South America
South America|hCoV-19/Peru/HUC-INS-008/2020|EPI ISL 489839|B.1.5|Peru|2020-03-09	South America|hCoV-19/Peru/ANC-INS-085/2020|EPI ISL 536484|C.14|Peru|2020-07-02	0.0004406153	South America
South America|hCoV-19/Peru/ICA-INS-012/2020|EPI ISL 489989|B.1.5|Peru|2020-03-09	South America|hCoV-19/Peru/ANC-INS-085/2020|EPI ISL 536484|C.14|Peru|2020-07-02	0.0004745318	South America
South America|hCoV-19/Chile/RM-ISPCH-5/2020|EPI ISL 445248|B.1.5|Chile|2020-03-09	South America|hCoV-19/Peru/ANC-INS-085/2020|EPI ISL 536484|C.14|Peru|2020-07-02	0.0004376786	South America
South America|hCoV-19/Brazil/SP-L12-CD28/2020|EPI ISL 476221|B.1.1.33|Brazil|2020-03-09	South America|hCoV-19/Peru/ANC-INS-085/2020|EPI ISL 536484|C.14|Peru|2020-07-02	0.0003739179	South America
South America|hCoV-19/Ecuador/HEE-01/2020|EPI ISL 417482|B|Ecuador|2020-03-09	South America|hCoV-19/Peru/ANC-INS-085/2020|EPI ISL 536484|C.14|Peru|2020-07-02	0.0005952650	South America
South America|hCoV-19/Chile/RM-ISPCH-8/2020|EPI ISL 445251|B.1.1|Chile|2020-03-10	South America|hCoV-19/Peru/ANC-INS-085/2020|EPI ISL 536484|C.14|Peru|2020-07-02	0.0004039381	South America
South America|hCoV-19/Peru/LIM-010/2020|EPI ISL 415787|B.1.1|Peru|2020-03-10	South America|hCoV-19/Peru/ANC-INS-085/2020|EPI ISL 536484|C.14|Peru|2020-07-02	0.0003702780	South America
South America|hCoV-19/Chile/RM-ISPCH-16/2020|EPI ISL 445259|A.2|Chile|2020-03-10	South America|hCoV-19/Peru/ANC-INS-085/2020|EPI ISL 536484|C.14|Peru|2020-07-02	0.0007745726	South America
South America|hCoV-19/Chile/RM-ISPCH-10/2020|EPI ISL 445253|B.1.255|Chile|2020-03-10	South America|hCoV-19/Peru/ANC-INS-085/2020|EPI ISL 536484|C.14|Peru|2020-07-02	0.0004713505	South America
South America|hCoV-19/Chile/RM-ISPCH-12/2020|EPI ISL 445255|B.1.1.10|Chile|2020-03-10	South America|hCoV-19/Peru/ANC-INS-085/2020|EPI ISL 536484|C.14|Peru|2020-07-02	0.0004039486	South America
South America|hCoV-19/Brazil/SC-769/2020|EPI ISL 427306|B.1|Brazil|2020-03-10	South America|hCoV-19/Peru/ANC-INS-085/2020|EPI ISL 536484|C.14|Peru|2020-07-02	0.0004713505	South America
South America|hCoV-19/Brazil/SC-766/2020|EPI ISL 427305|B.6|Brazil|2020-03-10	South America|hCoV-19/Peru/ANC-INS-085/2020|EPI ISL 536484|C.14|Peru|2020-07-02	0.0007408791	South America
South America|hCoV-19/Peru/LIM-INS-016/2020|EPI ISL 490315|B.1.1|Peru|2020-03-10	South America|hCoV-19/Peru/ANC-INS-085/2020|EPI ISL 536484|C.14|Peru|2020-07-02	0.0003727922	South America
South America|hCoV-19/Chile/RM-ISPCH-13/2020|EPI ISL 445256|B.1.1|Chile|2020-03-10	South America|hCoV-19/Peru/ANC-INS-085/2020|EPI ISL 536484|C.14|Peru|2020-07-02	0.0004040031	South America
South America|hCoV-19/Chile/RM-ISPCH-18/2020|EPI ISL 445261|B.1.5|Chile|2020-03-11	South America|hCoV-19/Peru/ANC-INS-085/2020|EPI ISL 536484|C.14|Peru|2020-07-02	0.0004713627	South America
South America|hCoV-19/Peru/LIM-INS-160/2020|EPI ISL 536553|B.1.5|Peru|2020-03-11	South America|hCoV-19/Peru/ANC-INS-085/2020|EPI ISL 536484|C.14|Peru|2020-07-02	0.0006398705	South America
South America|hCoV-19/Chile/BI-ISPCH-3/2020|EPI ISL 445332|B.1.5|Chile|2020-03-11	South America|hCoV-19/Peru/ANC-INS-085/2020|EPI ISL 536484|C.14|Peru|2020-07-02	0.0005050427	South America
South America|hCoV-19/Chile/RM-ISPCH-22/2020|EPI ISL 445265|B.1.5|Chile|2020-03-11	South America|hCoV-19/Peru/ANC-INS-085/2020|EPI ISL 536484|C.14|Peru|2020-07-02	0.0004376638	South America
South America|hCoV-19/Brazil/RJ-477/2020|EPI ISL 427300|B.1.1|Brazil|2020-03-11	South America|hCoV-19/Peru/ANC-INS-085/2020|EPI ISL 536484|C.14|Peru|2020-07-02	0.0003366089	South America
South America|hCoV-19/Chile/RM-ISPCH-19/2020|EPI ISL 445262|B.1.5|Chile|2020-03-11	South America|hCoV-19/Peru/ANC-INS-085/2020|EPI ISL 536484|C.14|Peru|2020-07-02	0.0004376729	South America
South America|hCoV-19/Brazil/RJ-477i/2020|EPI ISL 427301|B.1.1|Brazil|2020-03-11	South America|hCoV-19/Peru/ANC-INS-085/2020|EPI ISL 536484|C.14|Peru|2020-07-02	0.0003366089	South America
South America|hCoV-19/Peru/LIM-INS-011/2020|EPI ISL 489988|A.2|Peru|2020-03-11	South America|hCoV-19/Peru/ANC-INS-085/2020|EPI ISL 536484|C.14|Peru|2020-07-02	0.0007797979	South America
South America|hCoV-19/Peru/LIM-INS-015/2020|EPI ISL 490209|B.1.5|Peru|2020-03-11	South America|hCoV-19/Peru/ANC-INS-085/2020|EPI ISL 536484|C.14|Peru|2020-07-02	0.0006102402	South America
South America|hCoV-19/Peru/LIM-INS-006/2020|EPI ISL 489838|B.1.1|Peru|2020-03-11	South America|hCoV-19/Peru/ANC-INS-085/2020|EPI ISL 536484|C.14|Peru|2020-07-02	0.0003388697	South America
South America|hCoV-19/Chile/RM-ISPCH-15/2020|EPI ISL 445258|A.2|Chile|2020-03-11	South America|hCoV-19/Peru/ANC-INS-085/2020|EPI ISL 536484|C.14|Peru|2020-07-02	0.0007745989	South America
South America|hCoV-19/Chile/RM-ISPCH-17/2020|EPI ISL 445260|A.2|Chile|2020-03-11	South America|hCoV-19/Peru/ANC-INS-085/2020|EPI ISL 536484|C.14|Peru|2020-07-02	0.0008419925	South America
South America|hCoV-19/Chile/RM-ISPCH-20/2020|EPI ISL 445263|B.1.5|Chile|2020-03-11	South America|hCoV-19/Peru/ANC-INS-085/2020|EPI ISL 536484|C.14|Peru|2020-07-02	0.0004376933	South America
South America|hCoV-19/Brazil/MG-CV12/2020|EPI ISL 429674|B.1|Brazil|2020-03-11	South America|hCoV-19/Peru/ANC-INS-085/2020|EPI ISL 536484|C.14|Peru|2020-07-02	0.0005662101	South America
South America|hCoV-19/Chile/BI-ISPCH-2/2020|EPI ISL 445331|B.1.1|Chile|2020-03-12	South America|hCoV-19/Peru/ANC-INS-085/2020|EPI ISL 536484|C.14|Peru|2020-07-02	0.0003366087	South America
South America|hCoV-19/Chile/BI-ISPCH-2-2/2020|EPI ISL 445333|B.1.5|Chile|2020-03-12	South America|hCoV-19/Peru/ANC-INS-085/2020|EPI ISL 536484|C.14|Peru|2020-07-02	0.0004713407	South America
South America|hCoV-19/Chile/RM-ISPCH-21/2020|EPI ISL 445264|B.1.1.10|Chile|2020-03-12	South America|hCoV-19/Peru/ANC-INS-085/2020|EPI ISL 536484|C.14|Peru|2020-07-02	0.0004039486	South America
South America|hCoV-19/Brazil/SE-6535/2020|EPI ISL 541375|B.1.5|Brazil|2020-03-12	South America|hCoV-19/Peru/ANC-INS-085/2020|EPI ISL 536484|C.14|Peru|2020-07-02	0.0004713627	South America
South America|hCoV-19/Brazil/SC-770/2020|EPI ISL 541370|B.1.1.33|Brazil|2020-03-12	South America|hCoV-19/Peru/ANC-INS-085/2020|EPI ISL 536484|C.14|Peru|2020-07-02	0.0004039622	South America
South America|hCoV-19/Chile/ML-CMM-25343/2020|EPI ISL 459863|A|Chile|2020-03-12	South America|hCoV-19/Peru/ANC-INS-085/2020|EPI ISL 536484|C.14|Peru|2020-07-02	0.0006061041	South America
South America|hCoV-19/Colombia/DC-INS-79190/2020|EPI ISL 456120|B.1.5|Colombia|2020-03-12	South America|hCoV-19/Peru/ANC-INS-085/2020|EPI ISL 536484|C.14|Peru|2020-07-02	0.0004746158	South America
South America|hCoV-19/Brazil/UN-HIAE-SP03/2020|EPI ISL 486427|B.1.1.33|Brazil|2020-03-13	South America|hCoV-19/Peru/ANC-INS-085/2020|EPI ISL 536484|C.14|Peru|2020-07-02	0.0004712821	South America
South America|hCoV-19/Peru/LIM-INS-150/2020|EPI ISL 536545|B|Peru|2020-03-13	South America|hCoV-19/Peru/ANC-INS-085/2020|EPI ISL 536484|C.14|Peru|2020-07-02	0.0006734965	South America
South America|hCoV-19/Chile/BI-ISPCH-1/2020|EPI ISL 445271|B.1.1|Chile|2020-03-13	South America|hCoV-19/Peru/ANC-INS-085/2020|EPI ISL 536484|C.14|Peru|2020-07-02	0.0003366089	South America
South America|hCoV-19/Aruba/AW-RIVM-10101/2020|EPI ISL 547445|B.40|Aruba|2020-03-13	South America|hCoV-19/Peru/ANC-INS-085/2020|EPI ISL 536484|C.14|Peru|2020-07-02	0.0007408983	South America
South America|hCoV-19/Brazil/MG-CV6/2020|EPI ISL 429669|B.1|Brazil|2020-03-13	South America|hCoV-19/Peru/ANC-INS-085/2020|EPI ISL 536484|C.14|Peru|2020-07-02	0.0005050297	South America
South America|hCoV-19/Brazil/DF-615i/2020|EPI ISL 427294|B.1.1.33|Brazil|2020-03-13	South America|hCoV-19/Peru/ANC-INS-085/2020|EPI ISL 536484|C.14|Peru|2020-07-02	0.0003702684	South America
South America|hCoV-19/Brazil/SC-771/2020|EPI ISL 541371|B.1.5|Brazil|2020-03-13	South America|hCoV-19/Peru/ANC-INS-085/2020|EPI ISL 536484|C.14|Peru|2020-07-02	0.0004378996	South America
South America|hCoV-19/Peru/LAM-INS-073/2020|EPI ISL 523994|B.1.1|Peru|2020-03-13	South America|hCoV-19/Peru/ANC-INS-085/2020|EPI ISL 536484|C.14|Peru|2020-07-02	0.0004066618	South America
South America|hCoV-19/Peru/CAJ-INS-061/2020|EPI ISL 517770|B.1.1.1|Peru|2020-03-13	South America|hCoV-19/Peru/ANC-INS-085/2020|EPI ISL 536484|C.14|Peru|2020-07-02	0.0001355244	South America
South America|hCoV-19/Brazil/DF-0001/2020|EPI ISL 426580|B.1.1|Brazil|2020-03-13	South America|hCoV-19/Peru/ANC-INS-085/2020|EPI ISL 536484|C.14|Peru|2020-07-02	0.0003047035	South America
South America|hCoV-19/Brazil/GO-0207/2020|EPI ISL 470574|B.40|Brazil|2020-03-13	South America|hCoV-19/Peru/ANC-INS-085/2020|EPI ISL 536484|C.14|Peru|2020-07-02	0.0007190937	South America
South America|hCoV-19/Brazil/MG-CV8/2020|EPI ISL 429671|B.1.1|Brazil|2020-03-13	South America|hCoV-19/Peru/ANC-INS-085/2020|EPI ISL 536484|C.14|Peru|2020-07-02	0.0005173928	South America
South America|hCoV-19/Chile/MA-ISPCH-1/2020|EPI ISL 445268|B.1.98|Chile|2020-03-14	South America|hCoV-19/Peru/ANC-INS-085/2020|EPI ISL 536484|C.14|Peru|2020-07-02	0.0004376524	South America
South America|hCoV-19/Brazil/RN-IEC-162277/2020|EPI ISL 524798|B.1.1.33|Brazil|2020-03-14	South America|hCoV-19/Peru/ANC-INS-085/2020|EPI ISL 536484|C.14|Peru|2020-07-02	0.0003702684	South America
South America|hCoV-19/Peru/LIM-INS-159/2020|EPI ISL 536552|B.1.1|Peru|2020-03-14	South America|hCoV-19/Peru/ANC-INS-085/2020|EPI ISL 536484|C.14|Peru|2020-07-02	0.0003029334	South America
South America|hCoV-19/Peru/LIM-INS-147/2020|EPI ISL 536542|B.1.1|Peru|2020-03-14	South America|hCoV-19/Peru/ANC-INS-085/2020|EPI ISL 536484|C.14|Peru|2020-07-02	0.0003702684	South America
South America|hCoV-19/Chile/RM-CMM-23741/2020|EPI ISL 468752|B.1.1.33|Chile|2020-03-14	South America|hCoV-19/Peru/ANC-INS-085/2020|EPI ISL 536484|C.14|Peru|2020-07-02	0.0003702684	South America
South America|hCoV-19/Chile/AR-ISPCH-1/2020|EPI ISL 445270|B.1.1|Chile|2020-03-14	South America|hCoV-19/Peru/ANC-INS-085/2020|EPI ISL 536484|C.14|Peru|2020-07-02	0.0003702953	South America
South America|hCoV-19/Chile/VS-ISPCH-2/2020|EPI ISL 445285|B.1.255|Chile|2020-03-14	South America|hCoV-19/Peru/ANC-INS-085/2020|EPI ISL 536484|C.14|Peru|2020-07-02	0.0004713664	South America
South America|hCoV-19/Chile/RM-ISPCH-24/2020|EPI ISL 445303|B|Chile|2020-03-14	South America|hCoV-19/Peru/ANC-INS-085/2020|EPI ISL 536484|C.14|Peru|2020-07-02	0.0006735419	South America
South America|hCoV-19/Colombia/ATL-INS-79743/2020|EPI ISL 456145|B.1.5|Colombia|2020-03-14	South America|hCoV-19/Peru/ANC-INS-085/2020|EPI ISL 536484|C.14|Peru|2020-07-02	0.0004419780	South America
South America|hCoV-19/Brazil/MG-0211/2020|EPI ISL 470578|B.1.1|Brazil|2020-03-14	South America|hCoV-19/Peru/ANC-INS-085/2020|EPI ISL 536484|C.14|Peru|2020-07-02	0.0003457696	South America
South America|hCoV-19/Colombia/VAC-INS-79773/2020|EPI ISL 456134|B.1.5|Colombia|2020-03-14	South America|hCoV-19/Peru/ANC-INS-085/2020|EPI ISL 536484|C.14|Peru|2020-07-02	0.0004506327	South America
South America|hCoV-19/Colombia/VAC-INS-79779/2020|EPI ISL 456135|B.1.5|Colombia|2020-03-14	South America|hCoV-19/Peru/ANC-INS-085/2020|EPI ISL 536484|C.14|Peru|2020-07-02	0.0004513054	South America
South America|hCoV-19/Brazil/MG-0212/2020|EPI ISL 470579|B.1.5|Brazil|2020-03-14	South America|hCoV-19/Peru/ANC-INS-085/2020|EPI ISL 536484|C.14|Peru|2020-07-02	0.0003891340	South America
South America|hCoV-19/Brazil/CE-L10-CD171/2020|EPI ISL 476184|B.1.5|Brazil|2020-03-14	South America|hCoV-19/Peru/ANC-INS-085/2020|EPI ISL 536484|C.14|Peru|2020-07-02	0.0004631739	South America
South America|hCoV-19/Colombia/VAC-INS-79929/2020|EPI ISL 456136|B.1|Colombia|2020-03-14	South America|hCoV-19/Peru/ANC-INS-085/2020|EPI ISL 536484|C.14|Peru|2020-07-02	0.0004945573	South America
South America|hCoV-19/Chile/BI-CMM-25338/2020|EPI ISL 468760|B.1.1|Chile|2020-03-15	South America|hCoV-19/Peru/ANC-INS-085/2020|EPI ISL 536484|C.14|Peru|2020-07-02	0.0003366090	South America
South America|hCoV-19/Chile/LI-ISPCH-3/2020|EPI ISL 445275|B.1.1|Chile|2020-03-15	South America|hCoV-19/Peru/ANC-INS-085/2020|EPI ISL 536484|C.14|Peru|2020-07-02	0.0003702953	South America
South America|hCoV-19/Colombia/VAC-INS-79965/2020|EPI ISL 456150|B.1.5|Colombia|2020-03-15	South America|hCoV-19/Peru/ANC-INS-085/2020|EPI ISL 536484|C.14|Peru|2020-07-02	0.0005050427	South America
South America|hCoV-19/Chile/RM-CMM-27991/2020|EPI ISL 459857|B.1.5|Chile|2020-03-15	South America|hCoV-19/Peru/ANC-INS-085/2020|EPI ISL 536484|C.14|Peru|2020-07-02	0.0004376638	South America
South America|hCoV-19/Chile/LI-ISPCH-2/2020|EPI ISL 445274|B|Chile|2020-03-15	South America|hCoV-19/Peru/ANC-INS-085/2020|EPI ISL 536484|C.14|Peru|2020-07-02	0.0005724382	South America
South America|hCoV-19/Chile/LI-ISPCH-4/2020|EPI ISL 445276|B.1.1|Chile|2020-03-15	South America|hCoV-19/Peru/ANC-INS-085/2020|EPI ISL 536484|C.14|Peru|2020-07-02	0.0003703078	South America
South America|hCoV-19/Chile/MA-ISPCH-2/2020|EPI ISL 445269|B.1.98|Chile|2020-03-15	South America|hCoV-19/Peru/ANC-INS-085/2020|EPI ISL 536484|C.14|Peru|2020-07-02	0.0004376672	South America
South America|hCoV-19/Chile/VS-ISPCH-1/2020|EPI ISL 445272|B.1.5|Chile|2020-03-15	South America|hCoV-19/Peru/ANC-INS-085/2020|EPI ISL 536484|C.14|Peru|2020-07-02	0.0004376672	South America
South America|hCoV-19/Colombia/SAN-INS-80123/2020|EPI ISL 456149|B.1.1|Colombia|2020-03-15	South America|hCoV-19/Peru/ANC-INS-085/2020|EPI ISL 536484|C.14|Peru|2020-07-02	0.0003367475	South America
South America|hCoV-19/Brazil/RJ-MD63-1b/2020|EPI ISL 528638|B.1.1.33|Brazil|2020-03-16	South America|hCoV-19/Peru/ANC-INS-085/2020|EPI ISL 536484|C.14|Peru|2020-07-02	0.0003702684	South America
South America|hCoV-19/Chile/LI-ISPCH-1/2020|EPI ISL 445273|B.1.5|Chile|2020-03-16	South America|hCoV-19/Peru/ANC-INS-085/2020|EPI ISL 536484|C.14|Peru|2020-07-02	0.0005050427	South America
South America|hCoV-19/Chile/LI-ISPCH-5/2020|EPI ISL 445277|B.1.1|Chile|2020-03-16	South America|hCoV-19/Peru/ANC-INS-085/2020|EPI ISL 536484|C.14|Peru|2020-07-02	0.0003702953	South America
South America|hCoV-19/Chile/RM-ISPCH-26/2020|EPI ISL 445305|B.1|Chile|2020-03-16	South America|hCoV-19/Peru/ANC-INS-085/2020|EPI ISL 536484|C.14|Peru|2020-07-02	0.0005387242	South America
South America|hCoV-19/Chile/RM-ISPCH-28/2020|EPI ISL 445307|B.1|Chile|2020-03-16	South America|hCoV-19/Peru/ANC-INS-085/2020|EPI ISL 536484|C.14|Peru|2020-07-02	0.0005050427	South America
South America|hCoV-19/Chile/LI-ISPCH-6/2020|EPI ISL 445278|B.1.5|Chile|2020-03-16	South America|hCoV-19/Peru/ANC-INS-085/2020|EPI ISL 536484|C.14|Peru|2020-07-02	0.0004713407	South America
South America|hCoV-19/Brazil/RJ-MD63-1a/2020|EPI ISL 528637|B.1.1.33|Brazil|2020-03-16	South America|hCoV-19/Peru/ANC-INS-085/2020|EPI ISL 536484|C.14|Peru|2020-07-02	0.0004376411	South America
South America|hCoV-19/Peru/LIM-INS-143/2020|EPI ISL 536538|B.1.1.1|Peru|2020-03-16	South America|hCoV-19/Peru/ANC-INS-085/2020|EPI ISL 536484|C.14|Peru|2020-07-02	0.0002356093	South America
South America|hCoV-19/Brazil/MG-CV21/2020|EPI ISL 429681|B.1|Brazil|2020-03-16	South America|hCoV-19/Peru/ANC-INS-085/2020|EPI ISL 536484|C.14|Peru|2020-07-02	0.0005050297	South America
South America|hCoV-19/Chile/RM-ISPCH-30/2020|EPI ISL 445309|B.1.5|Chile|2020-03-16	South America|hCoV-19/Peru/ANC-INS-085/2020|EPI ISL 536484|C.14|Peru|2020-07-02	0.0004376638	South America
South America|hCoV-19/Brazil/AM-02/2020|EPI ISL 417034|A.2|Brazil|2020-03-16	South America|hCoV-19/Peru/ANC-INS-085/2020|EPI ISL 536484|C.14|Peru|2020-07-02	0.0008419642	South America
South America|hCoV-19/Brazil/MG-CV16/2020|EPI ISL 429676|B.1.1|Brazil|2020-03-16	South America|hCoV-19/Peru/ANC-INS-085/2020|EPI ISL 536484|C.14|Peru|2020-07-02	0.0004388469	South America
South America|hCoV-19/Peru/LAM-INS-071/2020|EPI ISL 523954|B.1.1.1|Peru|2020-03-16	South America|hCoV-19/Peru/ANC-INS-085/2020|EPI ISL 536484|C.14|Peru|2020-07-02	0.0001692452	South America
South America|hCoV-19/Peru/ANC-INS-066/2020|EPI ISL 516987|B.1.1.1|Peru|2020-03-16	South America|hCoV-19/Peru/ANC-INS-085/2020|EPI ISL 536484|C.14|Peru|2020-07-02	0.0001694115	South America
South America|hCoV-19/Chile/RM-ISPCH-29/2020|EPI ISL 445308|B.1.5|Chile|2020-03-16	South America|hCoV-19/Peru/ANC-INS-085/2020|EPI ISL 536484|C.14|Peru|2020-07-02	0.0004376786	South America
South America|hCoV-19/Brazil/PR-5619/2020|EPI ISL 541342|B.1|Brazil|2020-03-16	South America|hCoV-19/Peru/ANC-INS-085/2020|EPI ISL 536484|C.14|Peru|2020-07-02	0.0005050637	South America
South America|hCoV-19/Colombia/RIS-INS-80245/2020|EPI ISL 456155|B.1.5|Colombia|2020-03-16	South America|hCoV-19/Peru/ANC-INS-085/2020|EPI ISL 536484|C.14|Peru|2020-07-02	0.0005051448	South America
South America|hCoV-19/Colombia/VAC-INS-79943/2020|EPI ISL 456138|B.1.5|Colombia|2020-03-16	South America|hCoV-19/Peru/ANC-INS-085/2020|EPI ISL 536484|C.14|Peru|2020-07-02	0.0005074579	South America
South America|hCoV-19/Colombia/BOL-INS-80191/2020|EPI ISL 456122|B.1|Colombia|2020-03-16	South America|hCoV-19/Peru/ANC-INS-085/2020|EPI ISL 536484|C.14|Peru|2020-07-02	0.0004826919	South America
South America|hCoV-19/Peru/LIM-INS-141/2020|EPI ISL 536536|B|Peru|2020-03-16	South America|hCoV-19/Peru/ANC-INS-085/2020|EPI ISL 536484|C.14|Peru|2020-07-02	0.0006211900	South America
South America|hCoV-19/Brazil/RJ-L10-CD158/2020|EPI ISL 476180|B.1.1.33|Brazil|2020-03-16	South America|hCoV-19/Peru/ANC-INS-085/2020|EPI ISL 536484|C.14|Peru|2020-07-02	0.0003859055	South America
South America|hCoV-19/Brazil/RJ-L10-CD154/2020|EPI ISL 476178|B.1.1.33|Brazil|2020-03-16	South America|hCoV-19/Peru/ANC-INS-085/2020|EPI ISL 536484|C.14|Peru|2020-07-02	0.0004246368	South America
South America|hCoV-19/Brazil/RS-L11-CD180/2020|EPI ISL 476192|B.1.1.33|Brazil|2020-03-16	South America|hCoV-19/Peru/ANC-INS-085/2020|EPI ISL 536484|C.14|Peru|2020-07-02	0.0003538301	South America
South America|hCoV-19/Brazil/MG-CV19/2020|EPI ISL 429679|B.1.1|Brazil|2020-03-16	South America|hCoV-19/Peru/ANC-INS-085/2020|EPI ISL 536484|C.14|Peru|2020-07-02	0.0004637844	South America
South America|hCoV-19/Chile/MA-ISPCH-3/2020|EPI ISL 445280|B.1.98|Chile|2020-03-17	South America|hCoV-19/Peru/ANC-INS-085/2020|EPI ISL 536484|C.14|Peru|2020-07-02	0.0004376520	South America
South America|hCoV-19/Brazil/MG-CV31/2020|EPI ISL 429687|B.1|Brazil|2020-03-17	South America|hCoV-19/Peru/ANC-INS-085/2020|EPI ISL 536484|C.14|Peru|2020-07-02	0.0005387745	South America
South America|hCoV-19/Chile/RM-CMM-26639/2020|EPI ISL 459858|A.2|Chile|2020-03-17	South America|hCoV-19/Peru/ANC-INS-085/2020|EPI ISL 536484|C.14|Peru|2020-07-02	0.0008419860	South America
South America|hCoV-19/Chile/RM-ISPCH-35/2020|EPI ISL 445314|B.1|Chile|2020-03-17	South America|hCoV-19/Peru/ANC-INS-085/2020|EPI ISL 536484|C.14|Peru|2020-07-02	0.0004713627	South America
South America|hCoV-19/Peru/LIM-INS-138/2020|EPI ISL 536533|B.1.1|Peru|2020-03-17	South America|hCoV-19/Peru/ANC-INS-085/2020|EPI ISL 536484|C.14|Peru|2020-07-02	0.0003366002	South America
South America|hCoV-19/Brazil/MG-CV32/2020|EPI ISL 429688|B.1.1|Brazil|2020-03-17	South America|hCoV-19/Peru/ANC-INS-085/2020|EPI ISL 536484|C.14|Peru|2020-07-02	0.0004039759	South America
South America|hCoV-19/Peru/LIM-INS-139/2020|EPI ISL 536534|B.1.1|Peru|2020-03-17	South America|hCoV-19/Peru/ANC-INS-085/2020|EPI ISL 536484|C.14|Peru|2020-07-02	0.0003366089	South America
South America|hCoV-19/Chile/RM-ISPCH-38/2020|EPI ISL 445317|B.1.1|Chile|2020-03-17	South America|hCoV-19/Peru/ANC-INS-085/2020|EPI ISL 536484|C.14|Peru|2020-07-02	0.0003029334	South America
South America|hCoV-19/Brazil/AP-IEC-161167/2020|EPI ISL 450873|B.1.1.33|Brazil|2020-03-17	South America|hCoV-19/Peru/ANC-INS-085/2020|EPI ISL 536484|C.14|Peru|2020-07-02	0.0003702684	South America
South America|hCoV-19/Chile/RM-ISPCH-41/2020|EPI ISL 445320|B.1.5|Chile|2020-03-17	South America|hCoV-19/Peru/ANC-INS-085/2020|EPI ISL 536484|C.14|Peru|2020-07-02	0.0004376638	South America
South America|hCoV-19/Aruba/AW-RIVM-10113/2020|EPI ISL 547446|B.1|Aruba|2020-03-17	South America|hCoV-19/Peru/ANC-INS-085/2020|EPI ISL 536484|C.14|Peru|2020-07-02	0.0005050297	South America
South America|hCoV-19/Brazil/PR-5618/2020|EPI ISL 541341|B.1|Brazil|2020-03-17	South America|hCoV-19/Peru/ANC-INS-085/2020|EPI ISL 536484|C.14|Peru|2020-07-02	0.0005050703	South America
South America|hCoV-19/Brazil/PR-5617/2020|EPI ISL 541340|B.1|Brazil|2020-03-17	South America|hCoV-19/Peru/ANC-INS-085/2020|EPI ISL 536484|C.14|Peru|2020-07-02	0.0005387563	South America
South America|hCoV-19/Peru/JUN-INS-074/2020|EPI ISL 524471|B.1.255|Peru|2020-03-17	South America|hCoV-19/Peru/ANC-INS-085/2020|EPI ISL 536484|C.14|Peru|2020-07-02	0.0005084356	South America
South America|hCoV-19/Chile/RM-ISPCH-32/2020|EPI ISL 445311|B.1.5|Chile|2020-03-17	South America|hCoV-19/Peru/ANC-INS-085/2020|EPI ISL 536484|C.14|Peru|2020-07-02	0.0004376673	South America
South America|hCoV-19/Chile/RM-CMM-25669/2020|EPI ISL 459862|B.1.5|Chile|2020-03-17	South America|hCoV-19/Peru/ANC-INS-085/2020|EPI ISL 536484|C.14|Peru|2020-07-02	0.0004039915	South America
South America|hCoV-19/Chile/RM-ISPCH-42/2020|EPI ISL 445321|B.1.1|Chile|2020-03-17	South America|hCoV-19/Peru/ANC-INS-085/2020|EPI ISL 536484|C.14|Peru|2020-07-02	0.0003029436	South America
South America|hCoV-19/Chile/RM-ISPCH-34/2020|EPI ISL 445313|B.1.5|Chile|2020-03-17	South America|hCoV-19/Peru/ANC-INS-085/2020|EPI ISL 536484|C.14|Peru|2020-07-02	0.0004713566	South America
South America|hCoV-19/Chile/BI-ISPCH-1-2/2020|EPI ISL 445281|B.1.1|Chile|2020-03-17	South America|hCoV-19/Peru/ANC-INS-085/2020|EPI ISL 536484|C.14|Peru|2020-07-02	0.0003366202	South America
South America|hCoV-19/Chile/RM-ISPCH-33/2020|EPI ISL 445312|B.1.5|Chile|2020-03-17	South America|hCoV-19/Peru/ANC-INS-085/2020|EPI ISL 536484|C.14|Peru|2020-07-02	0.0004376785	South America
South America|hCoV-19/Peru/LIM-INS-148/2020|EPI ISL 536543|B.1.8|Peru|2020-03-17	South America|hCoV-19/Peru/ANC-INS-085/2020|EPI ISL 536484|C.14|Peru|2020-07-02	0.0004380767	South America
South America|hCoV-19/Peru/LIM-INS-136/2020|EPI ISL 536531|B.1|Peru|2020-03-17	South America|hCoV-19/Peru/ANC-INS-085/2020|EPI ISL 536484|C.14|Peru|2020-07-02	0.0005405622	South America
South America|hCoV-19/Uruguay/UY-NYUMC850/2020|EPI ISL 457946|A.2|Uruguay|2020-03-17	South America|hCoV-19/Peru/ANC-INS-085/2020|EPI ISL 536484|C.14|Peru|2020-07-02	0.0008506875	South America
South America|hCoV-19/Peru/LIM-INS-149/2020|EPI ISL 536544|B.1.5|Peru|2020-03-17	South America|hCoV-19/Peru/ANC-INS-085/2020|EPI ISL 536484|C.14|Peru|2020-07-02	0.0005082382	South America
South America|hCoV-19/Brazil/MG-CV26/2020|EPI ISL 429684|B.1.1|Brazil|2020-03-17	South America|hCoV-19/Peru/ANC-INS-085/2020|EPI ISL 536484|C.14|Peru|2020-07-02	0.0004779118	South America
South America|hCoV-19/Colombia/VAC-INS-81251/2020|EPI ISL 456139|B.1.1|Colombia|2020-03-17	South America|hCoV-19/Peru/ANC-INS-085/2020|EPI ISL 536484|C.14|Peru|2020-07-02	0.0002737697	South America
South America|hCoV-19/Colombia/ANT-INS-80370/2020|EPI ISL 456118|B.1.5|Colombia|2020-03-17	South America|hCoV-19/Peru/ANC-INS-085/2020|EPI ISL 536484|C.14|Peru|2020-07-02	0.0004146742	South America
South America|hCoV-19/Brazil/MG-CV33/2020|EPI ISL 429689|B.1.1|Brazil|2020-03-17	South America|hCoV-19/Peru/ANC-INS-085/2020|EPI ISL 536484|C.14|Peru|2020-07-02	0.0003833906	South America
South America|hCoV-19/Brazil/SP-L11-CD185-2/2020|EPI ISL 476196|B.1|Brazil|2020-03-17	South America|hCoV-19/Peru/ANC-INS-085/2020|EPI ISL 536484|C.14|Peru|2020-07-02	0.0004636588	South America
South America|hCoV-19/Brazil/MG-0214/2020|EPI ISL 470580|B.1.1.33|Brazil|2020-03-17	South America|hCoV-19/Peru/ANC-INS-085/2020|EPI ISL 536484|C.14|Peru|2020-07-02	0.0004219350	South America
South America|hCoV-19/Colombia/CAU-INS-80705/2020|EPI ISL 456124|B.1|Colombia|2020-03-17	South America|hCoV-19/Peru/ANC-INS-085/2020|EPI ISL 536484|C.14|Peru|2020-07-02	0.0005304197	South America
South America|hCoV-19/Aruba/AW-RIVM-10114/2020|EPI ISL 547447|B.1|Aruba|2020-03-18	South America|hCoV-19/Peru/ANC-INS-085/2020|EPI ISL 536484|C.14|Peru|2020-07-02	0.0004713505	South America
South America|hCoV-19/Chile/RM-ISPCH-65/2020|EPI ISL 445361|B.1.1|Chile|2020-03-18	South America|hCoV-19/Peru/ANC-INS-085/2020|EPI ISL 536484|C.14|Peru|2020-07-02	0.0003366002	South America
South America|hCoV-19/Peru/LIM-INS-145/2020|EPI ISL 536540|A.2|Peru|2020-03-18	South America|hCoV-19/Peru/ANC-INS-085/2020|EPI ISL 536484|C.14|Peru|2020-07-02	0.0008082676	South America
South America|hCoV-19/Peru/LIM-INS-130/2020|EPI ISL 536527|B.1.1.1|Peru|2020-03-18	South America|hCoV-19/Peru/ANC-INS-085/2020|EPI ISL 536484|C.14|Peru|2020-07-02	0.0001682771	South America
South America|hCoV-19/Brazil/SP02cc/2020|EPI ISL 450506|B|Brazil|2020-03-18	South America|hCoV-19/Peru/ANC-INS-085/2020|EPI ISL 536484|C.14|Peru|2020-07-02	0.0007409137	South America
South America|hCoV-19/Argentina/C1374/2020|EPI ISL 420599|B.1.255|Argentina|2020-03-18	South America|hCoV-19/Peru/ANC-INS-085/2020|EPI ISL 536484|C.14|Peru|2020-07-02	0.0005387103	South America
South America|hCoV-19/Brazil/AC-IEC-162535/2020|EPI ISL 458139|B.1.1.33|Brazil|2020-03-18	South America|hCoV-19/Peru/ANC-INS-085/2020|EPI ISL 536484|C.14|Peru|2020-07-02	0.0004376298	South America
South America|hCoV-19/Brazil/SP-624/2020|EPI ISL 515527|B.1.1.33|Brazil|2020-03-18	South America|hCoV-19/Peru/ANC-INS-085/2020|EPI ISL 536484|C.14|Peru|2020-07-02	0.0003702684	South America
South America|hCoV-19/Peru/LIM-INS-161/2020|EPI ISL 536554|B.1.1|Peru|2020-03-18	South America|hCoV-19/Peru/ANC-INS-085/2020|EPI ISL 536484|C.14|Peru|2020-07-02	0.0003702953	South America
South America|hCoV-19/Peru/ARE-INS-072/2020|EPI ISL 523979|B.1.1|Peru|2020-03-18	South America|hCoV-19/Peru/ANC-INS-085/2020|EPI ISL 536484|C.14|Peru|2020-07-02	0.0003388785	South America
South America|hCoV-19/Peru/LIM-INS-158/2020|EPI ISL 536551|B.1.5|Peru|2020-03-18	South America|hCoV-19/Peru/ANC-INS-085/2020|EPI ISL 536484|C.14|Peru|2020-07-02	0.0004713725	South America
South America|hCoV-19/Colombia/RIS-INS-81402/2020|EPI ISL 497736|B.1|Colombia|2020-03-18	South America|hCoV-19/Peru/ANC-INS-085/2020|EPI ISL 536484|C.14|Peru|2020-07-02	0.0004713823	South America
South America|hCoV-19/Peru/LIM-INS-144/2020|EPI ISL 536539|A.2|Peru|2020-03-18	South America|hCoV-19/Peru/ANC-INS-085/2020|EPI ISL 536484|C.14|Peru|2020-07-02	0.0008090305	South America
South America|hCoV-19/Colombia/NSA-INS-80656/2020|EPI ISL 456126|B.1.5|Colombia|2020-03-18	South America|hCoV-19/Peru/ANC-INS-085/2020|EPI ISL 536484|C.14|Peru|2020-07-02	0.0004742783	South America
South America|hCoV-19/Peru/JUN-INS-153/2020|EPI ISL 536546|B.1.5|Peru|2020-03-18	South America|hCoV-19/Peru/ANC-INS-085/2020|EPI ISL 536484|C.14|Peru|2020-07-02	0.0007548374	South America
South America|hCoV-19/Brazil/SC-0243/2020|EPI ISL 470652|B.1.1|Brazil|2020-03-18	South America|hCoV-19/Peru/ANC-INS-085/2020|EPI ISL 536484|C.14|Peru|2020-07-02	0.0003457455	South America
South America|hCoV-19/Brazil/GO-0208/2020|EPI ISL 470575|B.1.22|Brazil|2020-03-18	South America|hCoV-19/Peru/ANC-INS-085/2020|EPI ISL 536484|C.14|Peru|2020-07-02	0.0004888255	South America
South America|hCoV-19/Peru/LIM-INS-157/2020|EPI ISL 536550|B.1.1|Peru|2020-03-19	South America|hCoV-19/Peru/ANC-INS-085/2020|EPI ISL 536484|C.14|Peru|2020-07-02	0.0003366088	South America
South America|hCoV-19/Chile/MA-ISPCH-5/2020|EPI ISL 445283|B.1|Chile|2020-03-19	South America|hCoV-19/Peru/ANC-INS-085/2020|EPI ISL 536484|C.14|Peru|2020-07-02	0.0004713505	South America
South America|hCoV-19/Peru/LIM-INS-155/2020|EPI ISL 536548|B.1.255|Peru|2020-03-19	South America|hCoV-19/Peru/ANC-INS-085/2020|EPI ISL 536484|C.14|Peru|2020-07-02	0.0004713505	South America
South America|hCoV-19/Chile/VS-ISPCH-3/2020|EPI ISL 445286|B.1|Chile|2020-03-19	South America|hCoV-19/Peru/ANC-INS-085/2020|EPI ISL 536484|C.14|Peru|2020-07-02	0.0005050297	South America
South America|hCoV-19/Colombia/VAC-INS-82320/2020|EPI ISL 456151|B.1|Colombia|2020-03-19	South America|hCoV-19/Peru/ANC-INS-085/2020|EPI ISL 536484|C.14|Peru|2020-07-02	0.0004713505	South America
South America|hCoV-19/Peru/JUN-UPCH-0118/2020|EPI ISL 568515|B.1.255|Peru|2020-03-19	South America|hCoV-19/Peru/ANC-INS-085/2020|EPI ISL 536484|C.14|Peru|2020-07-02	0.0005050297	South America
South America|hCoV-19/Brazil/RJ-LVM161-2/2020|EPI ISL 528539|A.2|Brazil|2020-03-19	South America|hCoV-19/Peru/ANC-INS-085/2020|EPI ISL 536484|C.14|Peru|2020-07-02	0.0008082886	South America
South America|hCoV-19/Chile/MA-ISPCH-4/2020|EPI ISL 445282|B.1.5|Chile|2020-03-19	South America|hCoV-19/Peru/ANC-INS-085/2020|EPI ISL 536484|C.14|Peru|2020-07-02	0.0004376525	South America
South America|hCoV-19/Brazil/PB-IEC-161853/2020|EPI ISL 524801|B.1.5|Brazil|2020-03-19	South America|hCoV-19/Peru/ANC-INS-085/2020|EPI ISL 536484|C.14|Peru|2020-07-02	0.0005050297	South America
South America|hCoV-19/Chile/RM-ISPCH-45/2020|EPI ISL 445324|B.1.5|Chile|2020-03-19	South America|hCoV-19/Peru/ANC-INS-085/2020|EPI ISL 536484|C.14|Peru|2020-07-02	0.0004376638	South America
South America|hCoV-19/Brazil/SE-6536/2020|EPI ISL 541376|B.1.1.33|Brazil|2020-03-19	South America|hCoV-19/Peru/ANC-INS-085/2020|EPI ISL 536484|C.14|Peru|2020-07-02	0.0004039381	South America
South America|hCoV-19/Brazil/SE-6533/2020|EPI ISL 541374|B.1.1|Brazil|2020-03-19	South America|hCoV-19/Peru/ANC-INS-085/2020|EPI ISL 536484|C.14|Peru|2020-07-02	0.0003702780	South America
South America|hCoV-19/Chile/RM-ISPCH-36/2020|EPI ISL 445315|B.1.1|Chile|2020-03-19	South America|hCoV-19/Peru/ANC-INS-085/2020|EPI ISL 536484|C.14|Peru|2020-07-02	0.0003366202	South America
South America|hCoV-19/Chile/RM-ISPCH-39/2020|EPI ISL 445318|B|Chile|2020-03-19	South America|hCoV-19/Peru/ANC-INS-085/2020|EPI ISL 536484|C.14|Peru|2020-07-02	0.0006735192	South America
South America|hCoV-19/Peru/LIM-INS-162/2020|EPI ISL 536555|B.1.1|Peru|2020-03-19	South America|hCoV-19/Peru/ANC-INS-085/2020|EPI ISL 536484|C.14|Peru|2020-07-02	0.0003723330	South America
South America|hCoV-19/Chile/VS-CMM-28875/2020|EPI ISL 459864|B.1.1|Chile|2020-03-19	South America|hCoV-19/Peru/ANC-INS-085/2020|EPI ISL 536484|C.14|Peru|2020-07-02	0.0002717704	South America
South America|hCoV-19/Brazil/SP-L7-CD67/2020|EPI ISL 476435|B.1.1.33|Brazil|2020-03-19	South America|hCoV-19/Peru/ANC-INS-085/2020|EPI ISL 536484|C.14|Peru|2020-07-02	0.0004079192	South America
South America|hCoV-19/Peru/JUN-INS-154/2020|EPI ISL 536547|B.1|Peru|2020-03-19	South America|hCoV-19/Peru/ANC-INS-085/2020|EPI ISL 536484|C.14|Peru|2020-07-02	0.0004088858	South America
South America|hCoV-19/Brazil/MG-0215/2020|EPI ISL 470581|B.1|Brazil|2020-03-19	South America|hCoV-19/Peru/ANC-INS-085/2020|EPI ISL 536484|C.14|Peru|2020-07-02	0.0005820673	South America
South America|hCoV-19/Brazil/MG-0216/2020|EPI ISL 470582|B.1.1.33|Brazil|2020-03-19	South America|hCoV-19/Peru/ANC-INS-085/2020|EPI ISL 536484|C.14|Peru|2020-07-02	0.0004450234	South America
South America|hCoV-19/Brazil/SP-L7-CD76/2020|EPI ISL 476443|B.1|Brazil|2020-03-19	South America|hCoV-19/Peru/ANC-INS-085/2020|EPI ISL 536484|C.14|Peru|2020-07-02	0.0005138761	South America
South America|hCoV-19/Uruguay/UY-10/2020|EPI ISL 429257|B.31|Uruguay|2020-03-19	South America|hCoV-19/Peru/ANC-INS-085/2020|EPI ISL 536484|C.14|Peru|2020-07-02	0.0008992925	South America
South America|hCoV-19/Brazil/PI-0239/2020|EPI ISL 470613|B.1.1.33|Brazil|2020-03-19	South America|hCoV-19/Peru/ANC-INS-085/2020|EPI ISL 536484|C.14|Peru|2020-07-02	0.0003803556	South America
South America|hCoV-19/Brazil/SP-L11-CD200/2020|EPI ISL 476201|B.1.1.33|Brazil|2020-03-19	South America|hCoV-19/Peru/ANC-INS-085/2020|EPI ISL 536484|C.14|Peru|2020-07-02	0.0003859054	South America
South America|hCoV-19/Brazil/SP-L9-CD122/2020|EPI ISL 476472|B.1.255|Brazil|2020-03-19	South America|hCoV-19/Peru/ANC-INS-085/2020|EPI ISL 536484|C.14|Peru|2020-07-02	0.0004927994	South America
South America|hCoV-19/Colombia/VAC-INS-82307/2020|EPI ISL 456143|B.1|Colombia|2020-03-19	South America|hCoV-19/Peru/ANC-INS-085/2020|EPI ISL 536484|C.14|Peru|2020-07-02	0.0004563456	South America
South America|hCoV-19/Brazil/RS-L10-CD175/2020|EPI ISL 476188|B.1.1.33|Brazil|2020-03-19	South America|hCoV-19/Peru/ANC-INS-085/2020|EPI ISL 536484|C.14|Peru|2020-07-02	0.0003565807	South America
South America|hCoV-19/Chile/VS-ISPCH-4/2020|EPI ISL 445287|B.1.5|Chile|2020-03-19	South America|hCoV-19/Peru/ANC-INS-085/2020|EPI ISL 536484|C.14|Peru|2020-07-02	0.0004039907	South America
South America|hCoV-19/Aruba/AW-RIVM-10115/2020|EPI ISL 547448|B.1|Aruba|2020-03-20	South America|hCoV-19/Peru/ANC-INS-085/2020|EPI ISL 536484|C.14|Peru|2020-07-02	0.0005050533	South America
South America|hCoV-19/Brazil/PA-IEC-161548/2020|EPI ISL 450874|B.1.1.33|Brazil|2020-03-20	South America|hCoV-19/Peru/ANC-INS-085/2020|EPI ISL 536484|C.14|Peru|2020-07-02	0.0003702684	South America
South America|hCoV-19/Peru/ARE-INS-164/2020|EPI ISL 536557|B.1.5|Peru|2020-03-20	South America|hCoV-19/Peru/ANC-INS-085/2020|EPI ISL 536484|C.14|Peru|2020-07-02	0.0004377964	South America
South America|hCoV-19/Peru/LIM-UPCH-0011/2020|EPI ISL 529068|B.1.1.1|Peru|2020-03-20	South America|hCoV-19/Peru/ANC-INS-085/2020|EPI ISL 536484|C.14|Peru|2020-07-02	0.0003029759	South America
South America|hCoV-19/Colombia/ANT-INS-82457/2020|EPI ISL 456146|B.1.5|Colombia|2020-03-20	South America|hCoV-19/Peru/ANC-INS-085/2020|EPI ISL 536484|C.14|Peru|2020-07-02	0.0004376638	South America
South America|hCoV-19/Peru/ARE-INS-165/2020|EPI ISL 536558|B.1|Peru|2020-03-20	South America|hCoV-19/Peru/ANC-INS-085/2020|EPI ISL 536484|C.14|Peru|2020-07-02	0.0005050297	South America
South America|hCoV-19/Chile/RM-ISPCH-69/2020|EPI ISL 445365|B.1|Chile|2020-03-20	South America|hCoV-19/Peru/ANC-INS-085/2020|EPI ISL 536484|C.14|Peru|2020-07-02	0.0004713505	South America
South America|hCoV-19/Chile/MA-ISPCH-7/2020|EPI ISL 445288|B.1|Chile|2020-03-20	South America|hCoV-19/Peru/ANC-INS-085/2020|EPI ISL 536484|C.14|Peru|2020-07-02	0.0005050427	South America
South America|hCoV-19/Peru/LIM-INS-156/2020|EPI ISL 536549|B.1.5|Peru|2020-03-20	South America|hCoV-19/Peru/ANC-INS-085/2020|EPI ISL 536484|C.14|Peru|2020-07-02	0.0004376638	South America
South America|hCoV-19/Peru/ICA-INS-166/2020|EPI ISL 536559|B.1.1|Peru|2020-03-20	South America|hCoV-19/Peru/ANC-INS-085/2020|EPI ISL 536484|C.14|Peru|2020-07-02	0.0003702953	South America
South America|hCoV-19/Peru/ARE-UPCH-0111/2020|EPI ISL 540988|B.1|Peru|2020-03-20	South America|hCoV-19/Peru/ANC-INS-085/2020|EPI ISL 536484|C.14|Peru|2020-07-02	0.0005050297	South America
South America|hCoV-19/Brazil/RJ-763/2020|EPI ISL 427302|B.1.1.33|Brazil|2020-03-20	South America|hCoV-19/Peru/ANC-INS-085/2020|EPI ISL 536484|C.14|Peru|2020-07-02	0.0003702684	South America
South America|hCoV-19/Brazil/SE-6530/2020|EPI ISL 541373|B.1.1|Brazil|2020-03-20	South America|hCoV-19/Peru/ANC-INS-085/2020|EPI ISL 536484|C.14|Peru|2020-07-02	0.0003702684	South America
South America|hCoV-19/Brazil/MG-CV42/2020|EPI ISL 429695|B.1|Brazil|2020-03-20	South America|hCoV-19/Peru/ANC-INS-085/2020|EPI ISL 536484|C.14|Peru|2020-07-02	0.0004386771	South America
South America|hCoV-19/Peru/ARE-UPCH-0110/2020|EPI ISL 540987|B.1.5|Peru|2020-03-20	South America|hCoV-19/Peru/ANC-INS-085/2020|EPI ISL 536484|C.14|Peru|2020-07-02	0.0004377965	South America
South America|hCoV-19/Colombia/MAG-INS-81035/2020|EPI ISL 456125|B.1.255|Colombia|2020-03-20	South America|hCoV-19/Peru/ANC-INS-085/2020|EPI ISL 536484|C.14|Peru|2020-07-02	0.0005102165	South America
South America|hCoV-19/Brazil/MG-0217/2020|EPI ISL 470583|B.1.1.33|Brazil|2020-03-20	South America|hCoV-19/Peru/ANC-INS-085/2020|EPI ISL 536484|C.14|Peru|2020-07-02	0.0003843548	South America
South America|hCoV-19/Chile/RM-ISPCH-47/2020|EPI ISL 445326|B.1.5|Chile|2020-03-21	South America|hCoV-19/Peru/ANC-INS-085/2020|EPI ISL 536484|C.14|Peru|2020-07-02	0.0004713404	South America
South America|hCoV-19/Chile/MA-ISPCH-14/2020|EPI ISL 445295|B.1.98|Chile|2020-03-21	South America|hCoV-19/Peru/ANC-INS-085/2020|EPI ISL 536484|C.14|Peru|2020-07-02	0.0004376525	South America
South America|hCoV-19/Chile/RM-ISPCH-71/2020|EPI ISL 445367|B.1.1.33|Chile|2020-03-21	South America|hCoV-19/Peru/ANC-INS-085/2020|EPI ISL 536484|C.14|Peru|2020-07-02	0.0004039570	South America
South America|hCoV-19/Peru/LIM-UPCH-0119/2020|EPI ISL 568516|B.1.1|Peru|2020-03-21	South America|hCoV-19/Peru/ANC-INS-085/2020|EPI ISL 536484|C.14|Peru|2020-07-02	0.0003366089	South America
South America|hCoV-19/Chile/RM-ISPCH-23/2020|EPI ISL 445302|B.1.1|Chile|2020-03-21	South America|hCoV-19/Peru/ANC-INS-085/2020|EPI ISL 536484|C.14|Peru|2020-07-02	0.0003029334	South America
South America|hCoV-19/Chile/MA-ISPCH-9/2020|EPI ISL 445290|B.1|Chile|2020-03-21	South America|hCoV-19/Peru/ANC-INS-085/2020|EPI ISL 536484|C.14|Peru|2020-07-02	0.0004713505	South America
South America|hCoV-19/Chile/RM-ISPCH-48/2020|EPI ISL 445327|B.1.5|Chile|2020-03-21	South America|hCoV-19/Peru/ANC-INS-085/2020|EPI ISL 536484|C.14|Peru|2020-07-02	0.0005050061	South America
South America|hCoV-19/Chile/RM-ISPCH-70/2020|EPI ISL 445366|B.1.5|Chile|2020-03-21	South America|hCoV-19/Peru/ANC-INS-085/2020|EPI ISL 536484|C.14|Peru|2020-07-02	0.0004376638	South America
South America|hCoV-19/Chile/MA-ISPCH-13/2020|EPI ISL 445294|B.1|Chile|2020-03-21	South America|hCoV-19/Peru/ANC-INS-085/2020|EPI ISL 536484|C.14|Peru|2020-07-02	0.0004713664	South America
South America|hCoV-19/Chile/MA-ISPCH-10/2020|EPI ISL 445291|B.1|Chile|2020-03-21	South America|hCoV-19/Peru/ANC-INS-085/2020|EPI ISL 536484|C.14|Peru|2020-07-02	0.0004713823	South America
South America|hCoV-19/Brazil/CE-L12-CD224/2020|EPI ISL 476218|B.1.5|Brazil|2020-03-21	South America|hCoV-19/Peru/ANC-INS-085/2020|EPI ISL 536484|C.14|Peru|2020-07-02	0.0005340897	South America
South America|hCoV-19/Chile/RM-ISPCH-59/2020|EPI ISL 445355|B.1.5|Chile|2020-03-22	South America|hCoV-19/Peru/ANC-INS-085/2020|EPI ISL 536484|C.14|Peru|2020-07-02	0.0004713622	South America
South America|hCoV-19/Chile/MA-ISPCH-11/2020|EPI ISL 445292|B.1|Chile|2020-03-22	South America|hCoV-19/Peru/ANC-INS-085/2020|EPI ISL 536484|C.14|Peru|2020-07-02	0.0005050427	South America
South America|hCoV-19/Argentina/C3013/2020|EPI ISL 420598|B.1.220|Argentina|2020-03-22	South America|hCoV-19/Peru/ANC-INS-085/2020|EPI ISL 536484|C.14|Peru|2020-07-02	0.0005050061	South America
South America|hCoV-19/Brazil/SP-144/2020|EPI ISL 468310|B.1.1.33|Brazil|2020-03-22	South America|hCoV-19/Peru/ANC-INS-085/2020|EPI ISL 536484|C.14|Peru|2020-07-02	0.0004039486	South America
South America|hCoV-19/Peru/LIM-INS-168/2020|EPI ISL 536561|A.2|Peru|2020-03-22	South America|hCoV-19/Peru/ANC-INS-085/2020|EPI ISL 536484|C.14|Peru|2020-07-02	0.0008082676	South America
South America|hCoV-19/Chile/MA-ISPCH-15/2020|EPI ISL 445299|B.1|Chile|2020-03-22	South America|hCoV-19/Peru/ANC-INS-085/2020|EPI ISL 536484|C.14|Peru|2020-07-02	0.0005050297	South America
South America|hCoV-19/Aruba/AW-RIVM-10122/2020|EPI ISL 547449|B.40|Aruba|2020-03-22	South America|hCoV-19/Peru/ANC-INS-085/2020|EPI ISL 536484|C.14|Peru|2020-07-02	0.0007408983	South America
South America|hCoV-19/Brazil/DF-891/2020|EPI ISL 427298|B.1.1.33|Brazil|2020-03-22	South America|hCoV-19/Peru/ANC-INS-085/2020|EPI ISL 536484|C.14|Peru|2020-07-02	0.0003702684	South America
South America|hCoV-19/Colombia/BOL-INS-84730/2020|EPI ISL 497738|B.1|Colombia|2020-03-22	South America|hCoV-19/Peru/ANC-INS-085/2020|EPI ISL 536484|C.14|Peru|2020-07-02	0.0004377262	South America
South America|hCoV-19/Colombia/DC-INS-84861/2020|EPI ISL 456116|B.1.5|Colombia|2020-03-22	South America|hCoV-19/Peru/ANC-INS-085/2020|EPI ISL 536484|C.14|Peru|2020-07-02	0.0004147893	South America
South America|hCoV-19/Brazil/MG-CV49/2020|EPI ISL 429702|B.1.5|Brazil|2020-03-22	South America|hCoV-19/Peru/ANC-INS-085/2020|EPI ISL 536484|C.14|Peru|2020-07-02	0.0004863229	South America
South America|hCoV-19/Brazil/SP-L7-CD63/2020|EPI ISL 476432|B.1.255|Brazil|2020-03-22	South America|hCoV-19/Peru/ANC-INS-085/2020|EPI ISL 536484|C.14|Peru|2020-07-02	0.0004990872	South America
South America|hCoV-19/Brazil/SP-602/2020|EPI ISL 515526|B.1.1|Brazil|2020-03-23	South America|hCoV-19/Peru/ANC-INS-085/2020|EPI ISL 536484|C.14|Peru|2020-07-02	0.0003702851	South America
South America|hCoV-19/Peru/LAL-UPCH-0109/2020|EPI ISL 540986|B.1.1|Peru|2020-03-23	South America|hCoV-19/Peru/ANC-INS-085/2020|EPI ISL 536484|C.14|Peru|2020-07-02	0.0004039570	South America
South America|hCoV-19/Brazil/SP-279/2020|EPI ISL 527858|B.1.1.33|Brazil|2020-03-23	South America|hCoV-19/Peru/ANC-INS-085/2020|EPI ISL 536484|C.14|Peru|2020-07-02	0.0004376298	South America
South America|hCoV-19/Brazil/RJ-DCVN01/2020|EPI ISL 483065|B.1.3|Brazil|2020-03-23	South America|hCoV-19/Peru/ANC-INS-085/2020|EPI ISL 536484|C.14|Peru|2020-07-02	0.0006061200	South America
South America|hCoV-19/Brazil/DF-861/2020|EPI ISL 427296|B.1.1.33|Brazil|2020-03-23	South America|hCoV-19/Peru/ANC-INS-085/2020|EPI ISL 536484|C.14|Peru|2020-07-02	0.0004039381	South America
South America|hCoV-19/Brazil/DF-862/2020|EPI ISL 427297|B.1.1.33|Brazil|2020-03-23	South America|hCoV-19/Peru/ANC-INS-085/2020|EPI ISL 536484|C.14|Peru|2020-07-02	0.0003702684	South America
South America|hCoV-19/Chile/LI-ISPCH-9/2020|EPI ISL 445300|B.1.1|Chile|2020-03-23	South America|hCoV-19/Peru/ANC-INS-085/2020|EPI ISL 536484|C.14|Peru|2020-07-02	0.0003366115	South America
South America|hCoV-19/Chile/RM-ISPCH-51/2020|EPI ISL 445330|B.1|Chile|2020-03-23	South America|hCoV-19/Peru/ANC-INS-085/2020|EPI ISL 536484|C.14|Peru|2020-07-02	0.0004713664	South America
South America|hCoV-19/Chile/RM-ISPCH-50/2020|EPI ISL 445329|B|Chile|2020-03-23	South America|hCoV-19/Peru/ANC-INS-085/2020|EPI ISL 536484|C.14|Peru|2020-07-02	0.0006061653	South America
South America|hCoV-19/Chile/LI-ISPCH-8/2020|EPI ISL 445298|B.1.1|Chile|2020-03-23	South America|hCoV-19/Peru/ANC-INS-085/2020|EPI ISL 536484|C.14|Peru|2020-07-02	0.0003703202	South America
South America|hCoV-19/Colombia/CES-INS-87973/2020|EPI ISL 498153|B.1.255|Colombia|2020-03-23	South America|hCoV-19/Peru/ANC-INS-085/2020|EPI ISL 536484|C.14|Peru|2020-07-02	0.0004713823	South America
South America|hCoV-19/Colombia/QUI-INS-85082/2020|EPI ISL 497744|B|Colombia|2020-03-23	South America|hCoV-19/Peru/ANC-INS-085/2020|EPI ISL 536484|C.14|Peru|2020-07-02	0.0004040459	South America
South America|hCoV-19/Uruguay/UY-NYUMC857/2020|EPI ISL 457953|B.1.1.33|Uruguay|2020-03-23	South America|hCoV-19/Peru/ANC-INS-085/2020|EPI ISL 536484|C.14|Peru|2020-07-02	0.0003750523	South America
South America|hCoV-19/Peru/CAL-INS-137/2020|EPI ISL 536532|B.1.1.1|Peru|2020-03-23	South America|hCoV-19/Peru/ANC-INS-085/2020|EPI ISL 536484|C.14|Peru|2020-07-02	0.0002718111	South America
South America|hCoV-19/Brazil/MG-0218/2020|EPI ISL 470584|B.1.1.33|Brazil|2020-03-23	South America|hCoV-19/Peru/ANC-INS-085/2020|EPI ISL 536484|C.14|Peru|2020-07-02	0.0003765410	South America
South America|hCoV-19/Brazil/RJ-0247/2020|EPI ISL 470615|B.1.1.33|Brazil|2020-03-23	South America|hCoV-19/Peru/ANC-INS-085/2020|EPI ISL 536484|C.14|Peru|2020-07-02	0.0004460920	South America
South America|hCoV-19/Brazil/SP-L9-CD137/2020|EPI ISL 476484|B.1.1.33|Brazil|2020-03-23	South America|hCoV-19/Peru/ANC-INS-085/2020|EPI ISL 536484|C.14|Peru|2020-07-02	0.0004537161	South America
South America|hCoV-19/Brazil/SP-L7-CD70/2020|EPI ISL 476437|B.1.255|Brazil|2020-03-23	South America|hCoV-19/Peru/ANC-INS-085/2020|EPI ISL 536484|C.14|Peru|2020-07-02	0.0004890986	South America
South America|hCoV-19/Brazil/SP-L8-CD101/2020|EPI ISL 476450|B.1.1.33|Brazil|2020-03-23	South America|hCoV-19/Peru/ANC-INS-085/2020|EPI ISL 536484|C.14|Peru|2020-07-02	0.0003522724	South America
South America|hCoV-19/Brazil/CE-L11-CD196/2020|EPI ISL 476200|B.1.212|Brazil|2020-03-23	South America|hCoV-19/Peru/ANC-INS-085/2020|EPI ISL 536484|C.14|Peru|2020-07-02	0.0004982453	South America
South America|hCoV-19/Brazil/MA-IEC-162157/2020|EPI ISL 524797|B.1.1.33|Brazil|2020-03-24	South America|hCoV-19/Peru/ANC-INS-085/2020|EPI ISL 536484|C.14|Peru|2020-07-02	0.0003702679	South America
South America|hCoV-19/Brazil/SP-165/2020|EPI ISL 523963|B.1|Brazil|2020-03-24	South America|hCoV-19/Peru/ANC-INS-085/2020|EPI ISL 536484|C.14|Peru|2020-07-02	0.0004713505	South America
South America|hCoV-19/Peru/LIM-INS-019/2020|EPI ISL 491172|B.1.1.1|Peru|2020-03-24	South America|hCoV-19/Peru/ANC-INS-085/2020|EPI ISL 536484|C.14|Peru|2020-07-02	0.0002032983	South America
South America|hCoV-19/Peru/LIM-INS-022/2020|EPI ISL 491428|B.1.1.1|Peru|2020-03-24	South America|hCoV-19/Peru/ANC-INS-085/2020|EPI ISL 536484|C.14|Peru|2020-07-02	0.0001694115	South America
South America|hCoV-19/Brazil/SP-L7-CD72/2020|EPI ISL 476439|B.1.1.33|Brazil|2020-03-24	South America|hCoV-19/Peru/ANC-INS-085/2020|EPI ISL 536484|C.14|Peru|2020-07-02	0.0004419345	South America
South America|hCoV-19/Brazil/SP-L9-CD91/2020|EPI ISL 476490|B.1.255|Brazil|2020-03-24	South America|hCoV-19/Peru/ANC-INS-085/2020|EPI ISL 536484|C.14|Peru|2020-07-02	0.0005100086	South America
South America|hCoV-19/Brazil/SC-L16-CD314/2020|EPI ISL 476278|B.1.1.33|Brazil|2020-03-24	South America|hCoV-19/Peru/ANC-INS-085/2020|EPI ISL 536484|C.14|Peru|2020-07-02	0.0004420604	South America
South America|hCoV-19/Brazil/RJ-0248/2020|EPI ISL 470616|B.1.5|Brazil|2020-03-24	South America|hCoV-19/Peru/ANC-INS-085/2020|EPI ISL 536484|C.14|Peru|2020-07-02	0.0004794059	South America
South America|hCoV-19/Brazil/SP-L9-CD140/2020|EPI ISL 476487|B.1.1.33|Brazil|2020-03-24	South America|hCoV-19/Peru/ANC-INS-085/2020|EPI ISL 536484|C.14|Peru|2020-07-02	0.0004109646	South America
South America|hCoV-19/Brazil/SP-L9-CD139/2020|EPI ISL 476486|B.1.1.33|Brazil|2020-03-24	South America|hCoV-19/Peru/ANC-INS-085/2020|EPI ISL 536484|C.14|Peru|2020-07-02	0.0003871135	South America
South America|hCoV-19/Chile/MA-CMM-31600/2020|EPI ISL 459861|B.1|Chile|2020-03-25	South America|hCoV-19/Peru/ANC-INS-085/2020|EPI ISL 536484|C.14|Peru|2020-07-02	0.0004713502	South America
South America|hCoV-19/Brazil/SP-625/2020|EPI ISL 515528|B.1.1.33|Brazil|2020-03-25	South America|hCoV-19/Peru/ANC-INS-085/2020|EPI ISL 536484|C.14|Peru|2020-07-02	0.0003702684	South America
South America|hCoV-19/Brazil/RJ-818/2020|EPI ISL 427303|B.1.1.33|Brazil|2020-03-25	South America|hCoV-19/Peru/ANC-INS-085/2020|EPI ISL 536484|C.14|Peru|2020-07-02	0.0004039381	South America
South America|hCoV-19/Brazil/RJ-1111/2020|EPI ISL 456076|B.1.1.33|Brazil|2020-03-25	South America|hCoV-19/Peru/ANC-INS-085/2020|EPI ISL 536484|C.14|Peru|2020-07-02	0.0004039381	South America
South America|hCoV-19/Brazil/RJ-1119/2020|EPI ISL 456077|B.1.1.33|Brazil|2020-03-25	South America|hCoV-19/Peru/ANC-INS-085/2020|EPI ISL 536484|C.14|Peru|2020-07-02	0.0003702809	South America
South America|hCoV-19/Peru/LIM-INS-017/2020|EPI ISL 490316|B.1.255|Peru|2020-03-25	South America|hCoV-19/Peru/ANC-INS-085/2020|EPI ISL 536484|C.14|Peru|2020-07-02	0.0004745293	South America
South America|hCoV-19/Peru/LIM-INS-024/2020|EPI ISL 491429|A.2|Peru|2020-03-25	South America|hCoV-19/Peru/ANC-INS-085/2020|EPI ISL 536484|C.14|Peru|2020-07-02	0.0007119389	South America
South America|hCoV-19/Peru/LIM-INS-018/2020|EPI ISL 490975|B.1|Peru|2020-03-25	South America|hCoV-19/Peru/ANC-INS-085/2020|EPI ISL 536484|C.14|Peru|2020-07-02	0.0005423832	South America
South America|hCoV-19/Brazil/SP-636/2020|EPI ISL 515550|B.1.1.33|Brazil|2020-03-25	South America|hCoV-19/Peru/ANC-INS-085/2020|EPI ISL 536484|C.14|Peru|2020-07-02	0.0003702809	South America
South America|hCoV-19/Colombia/ANT-UdeA-200325-01/2020|EPI ISL 536399|B.1.5|Colombia|2020-03-25	South America|hCoV-19/Peru/ANC-INS-085/2020|EPI ISL 536484|C.14|Peru|2020-07-02	0.0004376933	South America
South America|hCoV-19/Colombia/MAG-INS-87968/2020|EPI ISL 498152|B.1|Colombia|2020-03-25	South America|hCoV-19/Peru/ANC-INS-085/2020|EPI ISL 536484|C.14|Peru|2020-07-02	0.0005724769	South America
South America|hCoV-19/Chile/AR-ISPCH-14/2020|EPI ISL 445348|B.1.255|Chile|2020-03-25	South America|hCoV-19/Peru/ANC-INS-085/2020|EPI ISL 536484|C.14|Peru|2020-07-02	0.0004713982	South America
South America|hCoV-19/Colombia/ATL-INS-88612/2020|EPI ISL 498155|B.1|Colombia|2020-03-25	South America|hCoV-19/Peru/ANC-INS-085/2020|EPI ISL 536484|C.14|Peru|2020-07-02	0.0004377114	South America
South America|hCoV-19/Uruguay/UY-NYUMC861/2020|EPI ISL 457957|B.1.1.1|Uruguay|2020-03-25	South America|hCoV-19/Peru/ANC-INS-085/2020|EPI ISL 536484|C.14|Peru|2020-07-02	0.0002040822	South America
South America|hCoV-19/Brazil/SP-L11-CD93/2020|EPI ISL 476204|B.1.1.33|Brazil|2020-03-25	South America|hCoV-19/Peru/ANC-INS-085/2020|EPI ISL 536484|C.14|Peru|2020-07-02	0.0004843048	South America
South America|hCoV-19/Brazil/RJ-0249/2020|EPI ISL 470617|B.1.1.33|Brazil|2020-03-25	South America|hCoV-19/Peru/ANC-INS-085/2020|EPI ISL 536484|C.14|Peru|2020-07-02	0.0003803292	South America
South America|hCoV-19/Brazil/RJ-872/2020|EPI ISL 427304|B.1.1.33|Brazil|2020-03-26	South America|hCoV-19/Peru/ANC-INS-085/2020|EPI ISL 536484|C.14|Peru|2020-07-02	0.0004376297	South America
South America|hCoV-19/Brazil/PR-5623/2020|EPI ISL 541346|B.1.3|Brazil|2020-03-26	South America|hCoV-19/Peru/ANC-INS-085/2020|EPI ISL 536484|C.14|Peru|2020-07-02	0.0006061121	South America
South America|hCoV-19/Colombia/CAL-GUR-0072/2020|EPI ISL 447734|A.2|Colombia|2020-03-26	South America|hCoV-19/Peru/ANC-INS-085/2020|EPI ISL 536484|C.14|Peru|2020-07-02	0.0008419925	South America
South America|hCoV-19/Colombia/VAC-GUR-0084/2020|EPI ISL 447735|B.1|Colombia|2020-03-26	South America|hCoV-19/Peru/ANC-INS-085/2020|EPI ISL 536484|C.14|Peru|2020-07-02	0.0004714299	South America
South America|hCoV-19/Colombia/VAC-GUR-0135/2020|EPI ISL 447737|B.1|Colombia|2020-03-26	South America|hCoV-19/Peru/ANC-INS-085/2020|EPI ISL 536484|C.14|Peru|2020-07-02	0.0005054040	South America
South America|hCoV-19/Colombia/BOY-INS-88871/2020|EPI ISL 498158|B|Colombia|2020-03-26	South America|hCoV-19/Peru/ANC-INS-085/2020|EPI ISL 536484|C.14|Peru|2020-07-02	0.0004040323	South America
South America|hCoV-19/Colombia/VAC-GUR-0094/2020|EPI ISL 447736|B.1|Colombia|2020-03-26	South America|hCoV-19/Peru/ANC-INS-085/2020|EPI ISL 536484|C.14|Peru|2020-07-02	0.0005072904	South America
South America|hCoV-19/Uruguay/UY-NYUMC863/2020|EPI ISL 457959|B|Uruguay|2020-03-26	South America|hCoV-19/Peru/ANC-INS-085/2020|EPI ISL 536484|C.14|Peru|2020-07-02	0.0007167436	South America
South America|hCoV-19/Brazil/SC-L17-CD322/2020|EPI ISL 476297|B.1.1.33|Brazil|2020-03-26	South America|hCoV-19/Peru/ANC-INS-085/2020|EPI ISL 536484|C.14|Peru|2020-07-02	0.0003739179	South America
South America|hCoV-19/Brazil/RJ-0250/2020|EPI ISL 470618|B.1.1.33|Brazil|2020-03-26	South America|hCoV-19/Peru/ANC-INS-085/2020|EPI ISL 536484|C.14|Peru|2020-07-02	0.0003743123	South America
South America|hCoV-19/Brazil/SP-L14-CD241/2020|EPI ISL 476245|B.1.1.33|Brazil|2020-03-26	South America|hCoV-19/Peru/ANC-INS-085/2020|EPI ISL 536484|C.14|Peru|2020-07-02	0.0003496132	South America
South America|hCoV-19/Argentina/PAIS-A0003/2020|EPI ISL 430795|B.1|Argentina|2020-03-26	South America|hCoV-19/Peru/ANC-INS-085/2020|EPI ISL 536484|C.14|Peru|2020-07-02	0.0004588832	South America
South America|hCoV-19/Argentina/PAIS-A0004/2020|EPI ISL 430796|B.1.5|Argentina|2020-03-27	South America|hCoV-19/Peru/ANC-INS-085/2020|EPI ISL 536484|C.14|Peru|2020-07-02	0.0005387472	South America
South America|hCoV-19/Argentina/PAIS-A0005/2020|EPI ISL 430797|B.1.1|Argentina|2020-03-27	South America|hCoV-19/Peru/ANC-INS-085/2020|EPI ISL 536484|C.14|Peru|2020-07-02	0.0003708272	South America
South America|hCoV-19/Chile/RM-CMM-32205/2020|EPI ISL 459859|B.1.5|Chile|2020-03-27	South America|hCoV-19/Peru/ANC-INS-085/2020|EPI ISL 536484|C.14|Peru|2020-07-02	0.0004376639	South America
South America|hCoV-19/Peru/LIM-INS-020/2020|EPI ISL 490976|B.1.1.1|Peru|2020-03-27	South America|hCoV-19/Peru/ANC-INS-085/2020|EPI ISL 536484|C.14|Peru|2020-07-02	0.0001694976	South America
South America|hCoV-19/Brazil/RJ-0251/2020|EPI ISL 470619|B.1|Brazil|2020-03-27	South America|hCoV-19/Peru/ANC-INS-085/2020|EPI ISL 536484|C.14|Peru|2020-07-02	0.0004451406	South America
South America|hCoV-19/Brazil/SP-L14-CD260/2020|EPI ISL 476256|B.1|Brazil|2020-03-27	South America|hCoV-19/Peru/ANC-INS-085/2020|EPI ISL 536484|C.14|Peru|2020-07-02	0.0004452780	South America
South America|hCoV-19/Brazil/SP-L14-CD242/2020|EPI ISL 476246|B.1.1.33|Brazil|2020-03-27	South America|hCoV-19/Peru/ANC-INS-085/2020|EPI ISL 536484|C.14|Peru|2020-07-02	0.0003768767	South America
South America|hCoV-19/Brazil/SP-L17-CD324/2020|EPI ISL 476298|B.1.1|Brazil|2020-03-27	South America|hCoV-19/Peru/ANC-INS-085/2020|EPI ISL 536484|C.14|Peru|2020-07-02	0.0003835767	South America
South America|hCoV-19/Brazil/SP-L17-CD327/2020|EPI ISL 476299|B.1.212|Brazil|2020-03-27	South America|hCoV-19/Peru/ANC-INS-085/2020|EPI ISL 536484|C.14|Peru|2020-07-02	0.0005276289	South America
South America|hCoV-19/Chile/RM-ISPCH-75/2020|EPI ISL 445371|B.1.5|Chile|2020-03-28	South America|hCoV-19/Peru/ANC-INS-085/2020|EPI ISL 536484|C.14|Peru|2020-07-02	0.0004713530	South America
South America|hCoV-19/Argentina/PAIS-A0006/2020|EPI ISL 430798|B.1.3|Argentina|2020-03-28	South America|hCoV-19/Peru/ANC-INS-085/2020|EPI ISL 536484|C.14|Peru|2020-07-02	0.0005724072	South America
South America|hCoV-19/Colombia/CUN-GUR-0454/2020|EPI ISL 447744|B.1.255|Colombia|2020-03-28	South America|hCoV-19/Peru/ANC-INS-085/2020|EPI ISL 536484|C.14|Peru|2020-07-02	0.0004713664	South America
South America|hCoV-19/Colombia/RIS-INS-87267/2020|EPI ISL 497745|B.1|Colombia|2020-03-28	South America|hCoV-19/Peru/ANC-INS-085/2020|EPI ISL 536484|C.14|Peru|2020-07-02	0.0004713823	South America
South America|hCoV-19/Brazil/SP-120/2020|EPI ISL 515521|B.1.1.33|Brazil|2020-03-28	South America|hCoV-19/Peru/ANC-INS-085/2020|EPI ISL 536484|C.14|Peru|2020-07-02	0.0003703930	South America
South America|hCoV-19/Brazil/PR-5622/2020|EPI ISL 541345|B.1|Brazil|2020-03-28	South America|hCoV-19/Peru/ANC-INS-085/2020|EPI ISL 536484|C.14|Peru|2020-07-02	0.0005059494	South America
South America|hCoV-19/Uruguay/UY-NYUMC865/2020|EPI ISL 457961|B|Uruguay|2020-03-28	South America|hCoV-19/Peru/ANC-INS-085/2020|EPI ISL 536484|C.14|Peru|2020-07-02	0.0007139418	South America
South America|hCoV-19/Uruguay/UY-NYUMC867/2020|EPI ISL 457963|B.1.1.1|Uruguay|2020-03-28	South America|hCoV-19/Peru/ANC-INS-085/2020|EPI ISL 536484|C.14|Peru|2020-07-02	0.0002038534	South America
South America|hCoV-19/Brazil/CE-L16-CD332/2020|EPI ISL 476281|B.1.1.33|Brazil|2020-03-28	South America|hCoV-19/Peru/ANC-INS-085/2020|EPI ISL 536484|C.14|Peru|2020-07-02	0.0003482375	South America
South America|hCoV-19/Brazil/SP-551/2020|EPI ISL 471554|B.1.1.33|Brazil|2020-03-29	South America|hCoV-19/Peru/ANC-INS-085/2020|EPI ISL 536484|C.14|Peru|2020-07-02	0.0003702683	South America
South America|hCoV-19/Colombia/NAR-GUR-0627/2020|EPI ISL 447749|B.1.1|Colombia|2020-03-29	South America|hCoV-19/Peru/ANC-INS-085/2020|EPI ISL 536484|C.14|Peru|2020-07-02	0.0003442109	South America
South America|hCoV-19/Argentina/PAIS-A0007/2020|EPI ISL 430799|B.1.5|Argentina|2020-03-30	South America|hCoV-19/Peru/ANC-INS-085/2020|EPI ISL 536484|C.14|Peru|2020-07-02	0.0004376637	South America
South America|hCoV-19/Chile/MA-ISPCH-17/2020|EPI ISL 445372|B.1|Chile|2020-03-30	South America|hCoV-19/Peru/ANC-INS-085/2020|EPI ISL 536484|C.14|Peru|2020-07-02	0.0004713505	South America
South America|hCoV-19/Colombia/HUI-GUR-0900/2020|EPI ISL 447752|B.1|Colombia|2020-03-30	South America|hCoV-19/Peru/ANC-INS-085/2020|EPI ISL 536484|C.14|Peru|2020-07-02	0.0005728612	South America
South America|hCoV-19/Colombia/CHO-GUR-0787/2020|EPI ISL 447750|B.1|Colombia|2020-03-30	South America|hCoV-19/Peru/ANC-INS-085/2020|EPI ISL 536484|C.14|Peru|2020-07-02	0.0005050703	South America
South America|hCoV-19/Brazil/RJ-899/2020|EPI ISL 456071|B.1.1.33|Brazil|2020-03-30	South America|hCoV-19/Peru/ANC-INS-085/2020|EPI ISL 536484|C.14|Peru|2020-07-02	0.0004378180	South America
South America|hCoV-19/Colombia/NAR-INS-94679/2020|EPI ISL 498162|A.2|Colombia|2020-03-30	South America|hCoV-19/Peru/ANC-INS-085/2020|EPI ISL 536484|C.14|Peru|2020-07-02	0.0008083221	South America
South America|hCoV-19/Colombia/ATL-INS-88712/2020|EPI ISL 498156|B.1.5|Colombia|2020-03-30	South America|hCoV-19/Peru/ANC-INS-085/2020|EPI ISL 536484|C.14|Peru|2020-07-02	0.0004376933	South America
South America|hCoV-19/Chile/VS-ISPCH-5/2020|EPI ISL 445337|B.1|Chile|2020-03-30	South America|hCoV-19/Peru/ANC-INS-085/2020|EPI ISL 536484|C.14|Peru|2020-07-02	0.0005050806	South America
South America|hCoV-19/Colombia/BOY-INS-88859/2020|EPI ISL 498157|B.1.255|Colombia|2020-03-30	South America|hCoV-19/Peru/ANC-INS-085/2020|EPI ISL 536484|C.14|Peru|2020-07-02	0.0004714140	South America
South America|hCoV-19/Colombia/BOL-INS-94411/2020|EPI ISL 498161|B.1|Colombia|2020-03-30	South America|hCoV-19/Peru/ANC-INS-085/2020|EPI ISL 536484|C.14|Peru|2020-07-02	0.0005051147	South America
South America|hCoV-19/Brazil/RJ-0252/2020|EPI ISL 470620|B.1.1.33|Brazil|2020-03-30	South America|hCoV-19/Peru/ANC-INS-085/2020|EPI ISL 536484|C.14|Peru|2020-07-02	0.0004417183	South America
South America|hCoV-19/Brazil/CE-L16-CD344/2020|EPI ISL 476288|B.1.5|Brazil|2020-03-30	South America|hCoV-19/Peru/ANC-INS-085/2020|EPI ISL 536484|C.14|Peru|2020-07-02	0.0004760235	South America
South America|hCoV-19/Brazil/CE-L16-CD346/2020|EPI ISL 476289|B.1.212|Brazil|2020-03-30	South America|hCoV-19/Peru/ANC-INS-085/2020|EPI ISL 536484|C.14|Peru|2020-07-02	0.0005781414	South America
South America|hCoV-19/Ecuador/HGSQ-USFQ-018/2020|EPI ISL 422563|B.1.1|Ecuador|2020-03-30	South America|hCoV-19/Peru/ANC-INS-085/2020|EPI ISL 536484|C.14|Peru|2020-07-02	0.0004143089	South America
South America|hCoV-19/Brazil/SP-L15-CD272/2020|EPI ISL 476265|B.1.255|Brazil|2020-03-30	South America|hCoV-19/Peru/ANC-INS-085/2020|EPI ISL 536484|C.14|Peru|2020-07-02	0.0004795508	South America
South America|hCoV-19/Brazil/SC-L16-CD350/2020|EPI ISL 476292|B.1.1.33|Brazil|2020-03-30	South America|hCoV-19/Peru/ANC-INS-085/2020|EPI ISL 536484|C.14|Peru|2020-07-02	0.0003767348	South America
South America|hCoV-19/Brazil/SP-L16-CD339/2020|EPI ISL 476286|B.1.1.33|Brazil|2020-03-30	South America|hCoV-19/Peru/ANC-INS-085/2020|EPI ISL 536484|C.14|Peru|2020-07-02	0.0003767735	South America
South America|hCoV-19/Brazil/SP-L15-CD274/2020|EPI ISL 476267|B.1.1|Brazil|2020-03-30	South America|hCoV-19/Peru/ANC-INS-085/2020|EPI ISL 536484|C.14|Peru|2020-07-02	0.0004152266	South America
South America|hCoV-19/Uruguay/UY-NYUMC866/2020|EPI ISL 457962|B.1.1.1|Uruguay|2020-03-30	South America|hCoV-19/Peru/ANC-INS-085/2020|EPI ISL 536484|C.14|Peru|2020-07-02	0.0002092120	South America
South America|hCoV-19/Brazil/SP-L15-CD283/2020|EPI ISL 476274|B.1.1.33|Brazil|2020-03-30	South America|hCoV-19/Peru/ANC-INS-085/2020|EPI ISL 536484|C.14|Peru|2020-07-02	0.0003836045	South America
South America|hCoV-19/Colombia/HUI-GUR-0920/2020|EPI ISL 447753|B.1.5|Colombia|2020-03-30	South America|hCoV-19/Peru/ANC-INS-085/2020|EPI ISL 536484|C.14|Peru|2020-07-02	0.0004564643	South America
South America|hCoV-19/Peru/ANC-INS-132/2020|EPI ISL 536529|B.1.1.1|Peru|2020-03-31	South America|hCoV-19/Peru/ANC-INS-085/2020|EPI ISL 536484|C.14|Peru|2020-07-02	0.0002019365	South America
South America|hCoV-19/Argentina/PAIS-A0009/2020|EPI ISL 430801|B.1.5|Argentina|2020-03-31	South America|hCoV-19/Peru/ANC-INS-085/2020|EPI ISL 536484|C.14|Peru|2020-07-02	0.0004376638	South America
South America|hCoV-19/Brazil/SP-122/2020|EPI ISL 515522|B.1.1.33|Brazil|2020-03-31	South America|hCoV-19/Peru/ANC-INS-085/2020|EPI ISL 536484|C.14|Peru|2020-07-02	0.0003702684	South America
South America|hCoV-19/Argentina/PAIS-A0011/2020|EPI ISL 430802|B.1.1|Argentina|2020-03-31	South America|hCoV-19/Peru/ANC-INS-085/2020|EPI ISL 536484|C.14|Peru|2020-07-02	0.0003366159	South America
South America|hCoV-19/Colombia/RIS-GUV-92087/2020|EPI ISL 447760|B.1.8|Colombia|2020-03-31	South America|hCoV-19/Peru/ANC-INS-085/2020|EPI ISL 536484|C.14|Peru|2020-07-02	0.0004376785	South America
South America|hCoV-19/Colombia/HUI-GUV-92061/2020|EPI ISL 447759|B.1.5|Colombia|2020-03-31	South America|hCoV-19/Peru/ANC-INS-085/2020|EPI ISL 536484|C.14|Peru|2020-07-02	0.0004378112	South America
South America|hCoV-19/Colombia/VAC-GUV-92034/2020|EPI ISL 447755|B.1.5|Colombia|2020-03-31	South America|hCoV-19/Peru/ANC-INS-085/2020|EPI ISL 536484|C.14|Peru|2020-07-02	0.0005390397	South America
South America|hCoV-19/Colombia/VAC-GUV-92042/2020|EPI ISL 447756|B.1.5|Colombia|2020-03-31	South America|hCoV-19/Peru/ANC-INS-085/2020|EPI ISL 536484|C.14|Peru|2020-07-02	0.0004716644	South America
South America|hCoV-19/Peru/ICA-INS-040/2020|EPI ISL 491462|B.1.1.1|Peru|2020-03-31	South America|hCoV-19/Peru/ANC-INS-085/2020|EPI ISL 536484|C.14|Peru|2020-07-02	0.0001355198	South America
South America|hCoV-19/Colombia/MAG-INS-95839/2020|EPI ISL 498166|B.1.255|Colombia|2020-03-31	South America|hCoV-19/Peru/ANC-INS-085/2020|EPI ISL 536484|C.14|Peru|2020-07-02	0.0005050873	South America
South America|hCoV-19/Colombia/CAU-INS-89002/2020|EPI ISL 498159|B.1|Colombia|2020-03-31	South America|hCoV-19/Peru/ANC-INS-085/2020|EPI ISL 536484|C.14|Peru|2020-07-02	0.0004040187	South America
South America|hCoV-19/Colombia/CES-INS-89781/2020|EPI ISL 498160|B.1.255|Colombia|2020-03-31	South America|hCoV-19/Peru/ANC-INS-085/2020|EPI ISL 536484|C.14|Peru|2020-07-02	0.0004713981	South America
South America|hCoV-19/Colombia/ANT-GUV-92256/2020|EPI ISL 447768|B.1|Colombia|2020-03-31	South America|hCoV-19/Peru/ANC-INS-085/2020|EPI ISL 536484|C.14|Peru|2020-07-02	0.0004717476	South America
South America|hCoV-19/Colombia/ANT-GUV-92146/2020|EPI ISL 447761|B|Colombia|2020-03-31	South America|hCoV-19/Peru/ANC-INS-085/2020|EPI ISL 536484|C.14|Peru|2020-07-02	0.0005736312	South America
South America|hCoV-19/Brazil/MA-L17-CD363/2020|EPI ISL 476309|B.1.1.33|Brazil|2020-03-31	South America|hCoV-19/Peru/ANC-INS-085/2020|EPI ISL 536484|C.14|Peru|2020-07-02	0.0004109646	South America
South America|hCoV-19/Brazil/BA-L17-CD359/2020|EPI ISL 476305|B.1.1.33|Brazil|2020-03-31	South America|hCoV-19/Peru/ANC-INS-085/2020|EPI ISL 536484|C.14|Peru|2020-07-02	0.0004109645	South America
South America|hCoV-19/Brazil/PR-L17-CD365/2020|EPI ISL 476311|B.1.1|Brazil|2020-03-31	South America|hCoV-19/Peru/ANC-INS-085/2020|EPI ISL 536484|C.14|Peru|2020-07-02	0.0003424830	South America
South America|hCoV-19/Brazil/SC-L17-CD372/2020|EPI ISL 476317|B.1.1.33|Brazil|2020-03-31	South America|hCoV-19/Peru/ANC-INS-085/2020|EPI ISL 536484|C.14|Peru|2020-07-02	0.0003798300	South America
South America|hCoV-19/Brazil/CE-L17-CD361/2020|EPI ISL 476307|B.1.212|Brazil|2020-03-31	South America|hCoV-19/Peru/ANC-INS-085/2020|EPI ISL 536484|C.14|Peru|2020-07-02	0.0005525988	South America
South America|hCoV-19/Brazil/SP-L17-CD357/2020|EPI ISL 476303|B.1.1.33|Brazil|2020-03-31	South America|hCoV-19/Peru/ANC-INS-085/2020|EPI ISL 536484|C.14|Peru|2020-07-02	0.0004143694	South America
South America|hCoV-19/Colombia/HUI-GUV-92060/2020|EPI ISL 447758|B.1.5|Colombia|2020-03-31	South America|hCoV-19/Peru/ANC-INS-085/2020|EPI ISL 536484|C.14|Peru|2020-07-02	0.0004561534	South America
South America|hCoV-19/Peru/CAL-INS-135/2020|EPI ISL 536530|B.1.1|Peru|2020-03-31	South America|hCoV-19/Peru/ANC-INS-085/2020|EPI ISL 536484|C.14|Peru|2020-07-02	0.0005297292	South America
South America|hCoV-19/Argentina/PAIS-A0012/2020|EPI ISL 430803|B.1.5|Argentina|2020-04-01	South America|hCoV-19/Peru/ANC-INS-085/2020|EPI ISL 536484|C.14|Peru|2020-07-02	0.0005050182	South America
South America|hCoV-19/Brazil/SP-137/2020|EPI ISL 515543|B.1.1.33|Brazil|2020-04-01	South America|hCoV-19/Peru/ANC-INS-085/2020|EPI ISL 536484|C.14|Peru|2020-07-02	0.0004039570	South America
South America|hCoV-19/Peru/LAM-INS-126/2020|EPI ISL 536524|C.14|Peru|2020-04-01	South America|hCoV-19/Peru/ANC-INS-085/2020|EPI ISL 536484|C.14|Peru|2020-07-02	0.0001682692	South America
South America|hCoV-19/Chile/RM-ISPCH-56/2020|EPI ISL 445352|B.1.1.33|Chile|2020-04-01	South America|hCoV-19/Peru/ANC-INS-085/2020|EPI ISL 536484|C.14|Peru|2020-07-02	0.0003702684	South America
South America|hCoV-19/Peru/JUN-INS-131/2020|EPI ISL 536528|B.1|Peru|2020-04-01	South America|hCoV-19/Peru/ANC-INS-085/2020|EPI ISL 536484|C.14|Peru|2020-07-02	0.0005723924	South America
South America|hCoV-19/Peru/LAM-INS-125/2020|EPI ISL 536523|C.14|Peru|2020-04-01	South America|hCoV-19/Peru/ANC-INS-085/2020|EPI ISL 536484|C.14|Peru|2020-07-02	0.0002019370	South America
South America|hCoV-19/Argentina/PAIS-A0013/2020|EPI ISL 430804|B.1.5|Argentina|2020-04-01	South America|hCoV-19/Peru/ANC-INS-085/2020|EPI ISL 536484|C.14|Peru|2020-07-02	0.0004376638	South America
South America|hCoV-19/Peru/LAM-INS-169/2020|EPI ISL 536562|B.1.1.1|Peru|2020-04-01	South America|hCoV-19/Peru/ANC-INS-085/2020|EPI ISL 536484|C.14|Peru|2020-07-02	0.0001682692	South America
South America|hCoV-19/Argentina/PAIS-A0014/2020|EPI ISL 430805|B.1.1|Argentina|2020-04-01	South America|hCoV-19/Peru/ANC-INS-085/2020|EPI ISL 536484|C.14|Peru|2020-07-02	0.0004045477	South America
South America|hCoV-19/Chile/RM-ISPCH-54/2020|EPI ISL 445350|B.1.1.1|Chile|2020-04-01	South America|hCoV-19/Peru/ANC-INS-085/2020|EPI ISL 536484|C.14|Peru|2020-07-02	0.0002019369	South America
South America|hCoV-19/Brazil/RJ-1065/2020|EPI ISL 456074|B.1.1.33|Brazil|2020-04-01	South America|hCoV-19/Peru/ANC-INS-085/2020|EPI ISL 536484|C.14|Peru|2020-07-02	0.0004039381	South America
South America|hCoV-19/Brazil/RJ-1056/2020|EPI ISL 456072|B.1.1.33|Brazil|2020-04-01	South America|hCoV-19/Peru/ANC-INS-085/2020|EPI ISL 536484|C.14|Peru|2020-07-02	0.0003702684	South America
South America|hCoV-19/Colombia/MAG-GVI-93457/2020|EPI ISL 447778|B.1.255|Colombia|2020-04-01	South America|hCoV-19/Peru/ANC-INS-085/2020|EPI ISL 536484|C.14|Peru|2020-07-02	0.0005050703	South America
South America|hCoV-19/Colombia/VAC-GVI-93366/2020|EPI ISL 447774|B.1|Colombia|2020-04-01	South America|hCoV-19/Peru/ANC-INS-085/2020|EPI ISL 536484|C.14|Peru|2020-07-02	0.0004715093	South America
South America|hCoV-19/Colombia/ANT-GUV-92250/2020|EPI ISL 447766|B.1|Colombia|2020-04-01	South America|hCoV-19/Peru/ANC-INS-085/2020|EPI ISL 536484|C.14|Peru|2020-07-02	0.0004715093	South America
South America|hCoV-19/Colombia/VAC-GVI-93467/2020|EPI ISL 447779|B.1.1|Colombia|2020-04-01	South America|hCoV-19/Peru/ANC-INS-085/2020|EPI ISL 536484|C.14|Peru|2020-07-02	0.0003367135	South America
South America|hCoV-19/Colombia/MAG-GVI-93450/2020|EPI ISL 447777|B.1.255|Colombia|2020-04-01	South America|hCoV-19/Peru/ANC-INS-085/2020|EPI ISL 536484|C.14|Peru|2020-07-02	0.0004716522	South America
South America|hCoV-19/Colombia/VAC-GVI-93470/2020|EPI ISL 447780|B.1|Colombia|2020-04-01	South America|hCoV-19/Peru/ANC-INS-085/2020|EPI ISL 536484|C.14|Peru|2020-07-02	0.0005055363	South America
South America|hCoV-19/Colombia/VAC-GVI-93381/2020|EPI ISL 447775|B.1|Colombia|2020-04-01	South America|hCoV-19/Peru/ANC-INS-085/2020|EPI ISL 536484|C.14|Peru|2020-07-02	0.0004718430	South America
South America|hCoV-19/Peru/LAM-INS-034/2020|EPI ISL 491459|C.14|Peru|2020-04-01	South America|hCoV-19/Peru/ANC-INS-085/2020|EPI ISL 536484|C.14|Peru|2020-07-02	0.0001694035	South America
South America|hCoV-19/Peru/LIM-INS-060/2020|EPI ISL 524473|B.1.1|Peru|2020-04-01	South America|hCoV-19/Peru/ANC-INS-085/2020|EPI ISL 536484|C.14|Peru|2020-07-02	0.0003727825	South America
South America|hCoV-19/Peru/LAM-INS-038/2020|EPI ISL 491461|C.14|Peru|2020-04-01	South America|hCoV-19/Peru/ANC-INS-085/2020|EPI ISL 536484|C.14|Peru|2020-07-02	0.0002032983	South America
South America|hCoV-19/Peru/LAM-INS-035/2020|EPI ISL 491460|B.1.1.1|Peru|2020-04-01	South America|hCoV-19/Peru/ANC-INS-085/2020|EPI ISL 536484|C.14|Peru|2020-07-02	0.0001694035	South America
South America|hCoV-19/Peru/CAJ-INS-057/2020|EPI ISL 517713|B.1.1.1|Peru|2020-04-01	South America|hCoV-19/Peru/ANC-INS-085/2020|EPI ISL 536484|C.14|Peru|2020-07-02	0.0002033079	South America
South America|hCoV-19/Chile/RM-ISPCH-53/2020|EPI ISL 449800|B.1.5|Chile|2020-04-01	South America|hCoV-19/Peru/ANC-INS-085/2020|EPI ISL 536484|C.14|Peru|2020-07-02	0.0008422723	South America
South America|hCoV-19/Brazil/RJ-1058/2020|EPI ISL 456073|B.1.1.33|Brazil|2020-04-01	South America|hCoV-19/Peru/ANC-INS-085/2020|EPI ISL 536484|C.14|Peru|2020-07-02	0.0004041202	South America
South America|hCoV-19/Colombia/VAC-GVI-93352/2020|EPI ISL 447771|B.1|Colombia|2020-04-01	South America|hCoV-19/Peru/ANC-INS-085/2020|EPI ISL 536484|C.14|Peru|2020-07-02	0.0004715728	South America
South America|hCoV-19/Colombia/COR-INS-95319/2020|EPI ISL 498163|B.1|Colombia|2020-04-01	South America|hCoV-19/Peru/ANC-INS-085/2020|EPI ISL 536484|C.14|Peru|2020-07-02	0.0004040323	South America
South America|hCoV-19/Colombia/VAC-INS-96183/2020|EPI ISL 456147|B.1|Colombia|2020-04-01	South America|hCoV-19/Peru/ANC-INS-085/2020|EPI ISL 536484|C.14|Peru|2020-07-02	0.0005053254	South America
South America|hCoV-19/Colombia/VAC-INS-96176/2020|EPI ISL 456152|B|Colombia|2020-04-01	South America|hCoV-19/Peru/ANC-INS-085/2020|EPI ISL 536484|C.14|Peru|2020-07-02	0.0007081445	South America
South America|hCoV-19/Peru/JUN-INS-127/2020|EPI ISL 536525|B.1|Peru|2020-04-01	South America|hCoV-19/Peru/ANC-INS-085/2020|EPI ISL 536484|C.14|Peru|2020-07-02	0.0003041080	South America
South America|hCoV-19/Colombia/ANT-GUV-92252/2020|EPI ISL 447767|B|Colombia|2020-04-01	South America|hCoV-19/Peru/ANC-INS-085/2020|EPI ISL 536484|C.14|Peru|2020-07-02	0.0006774879	South America
South America|hCoV-19/Colombia/CUN-GVI-93301/2020|EPI ISL 447769|B.1.255|Colombia|2020-04-01	South America|hCoV-19/Peru/ANC-INS-085/2020|EPI ISL 536484|C.14|Peru|2020-07-02	0.0005422330	South America
South America|hCoV-19/Peru/LAM-INS-170/2020|EPI ISL 536563|B.1.1.1|Peru|2020-04-01	South America|hCoV-19/Peru/ANC-INS-085/2020|EPI ISL 536484|C.14|Peru|2020-07-02	0.0003722014	South America
South America|hCoV-19/Peru/LAM-INS-171/2020|EPI ISL 536564|B.1.5|Peru|2020-04-01	South America|hCoV-19/Peru/ANC-INS-085/2020|EPI ISL 536484|C.14|Peru|2020-07-02	0.0005768329	South America
South America|hCoV-19/Brazil/PA-0227/2020|EPI ISL 470601|B.1.1.33|Brazil|2020-04-01	South America|hCoV-19/Peru/ANC-INS-085/2020|EPI ISL 536484|C.14|Peru|2020-07-02	0.0004449951	South America
South America|hCoV-19/Brazil/SC-L19-CD399/2020|EPI ISL 476324|B.1.1.33|Brazil|2020-04-01	South America|hCoV-19/Peru/ANC-INS-085/2020|EPI ISL 536484|C.14|Peru|2020-07-02	0.0003765026	South America
South America|hCoV-19/Brazil/SP-L19-CD391/2020|EPI ISL 476320|B.1.212|Brazil|2020-04-01	South America|hCoV-19/Peru/ANC-INS-085/2020|EPI ISL 536484|C.14|Peru|2020-07-02	0.0005135104	South America
South America|hCoV-19/Brazil/RS-L19-CD390/2020|EPI ISL 476319|B.1.1.33|Brazil|2020-04-01	South America|hCoV-19/Peru/ANC-INS-085/2020|EPI ISL 536484|C.14|Peru|2020-07-02	0.0004449929	South America
South America|hCoV-19/Brazil/PA-0229/2020|EPI ISL 470603|B.1.1.1|Brazil|2020-04-01	South America|hCoV-19/Peru/ANC-INS-085/2020|EPI ISL 536484|C.14|Peru|2020-07-02	0.0002053532	South America
South America|hCoV-19/Brazil/RJ-0254/2020|EPI ISL 470622|B.39|Brazil|2020-04-01	South America|hCoV-19/Peru/ANC-INS-085/2020|EPI ISL 536484|C.14|Peru|2020-07-02	0.0007534305	South America
South America|hCoV-19/Brazil/AM-0201/2020|EPI ISL 470568|B.1|Brazil|2020-04-01	South America|hCoV-19/Peru/ANC-INS-085/2020|EPI ISL 536484|C.14|Peru|2020-07-02	0.0005137349	South America
South America|hCoV-19/Peru/JUN-INS-128/2020|EPI ISL 536526|B.1.5|Peru|2020-04-01	South America|hCoV-19/Peru/ANC-INS-085/2020|EPI ISL 536484|C.14|Peru|2020-07-02	0.0005822693	South America
South America|hCoV-19/Colombia/un-CIAT-01/2020|EPI ISL 445085|B.1|Colombia|2020-04-02	South America|hCoV-19/Peru/ANC-INS-085/2020|EPI ISL 536484|C.14|Peru|2020-07-02	0.0005050528	South America
South America|hCoV-19/Argentina/PAIS-A0016/2020|EPI ISL 430807|B.1.1|Argentina|2020-04-02	South America|hCoV-19/Peru/ANC-INS-085/2020|EPI ISL 536484|C.14|Peru|2020-07-02	0.0003702780	South America
South America|hCoV-19/Brazil/SP-124/2020|EPI ISL 515523|B.1.1.33|Brazil|2020-04-02	South America|hCoV-19/Peru/ANC-INS-085/2020|EPI ISL 536484|C.14|Peru|2020-07-02	0.0003702684	South America
South America|hCoV-19/Brazil/RJ-1595/2020|EPI ISL 467346|B.39|Brazil|2020-04-02	South America|hCoV-19/Peru/ANC-INS-085/2020|EPI ISL 536484|C.14|Peru|2020-07-02	0.0009431312	South America
South America|hCoV-19/Brazil/RJ-1100/2020|EPI ISL 456075|B.1.1.33|Brazil|2020-04-02	South America|hCoV-19/Peru/ANC-INS-085/2020|EPI ISL 536484|C.14|Peru|2020-07-02	0.0004039381	South America
South America|hCoV-19/Brazil/RJ-1574/2020|EPI ISL 467345|B.1.1.33|Brazil|2020-04-02	South America|hCoV-19/Peru/ANC-INS-085/2020|EPI ISL 536484|C.14|Peru|2020-07-02	0.0004039381	South America
South America|hCoV-19/Brazil/RJ-1555/2020|EPI ISL 467344|B.39|Brazil|2020-04-02	South America|hCoV-19/Peru/ANC-INS-085/2020|EPI ISL 536484|C.14|Peru|2020-07-02	0.0008083537	South America
South America|hCoV-19/Colombia/VAC-GVI-93511/2020|EPI ISL 447785|B.1|Colombia|2020-04-02	South America|hCoV-19/Peru/ANC-INS-085/2020|EPI ISL 536484|C.14|Peru|2020-07-02	0.0004715093	South America
South America|hCoV-19/Brazil/RJ-1600/2020|EPI ISL 456082|B.1.1.33|Brazil|2020-04-02	South America|hCoV-19/Peru/ANC-INS-085/2020|EPI ISL 536484|C.14|Peru|2020-07-02	0.0004041066	South America
South America|hCoV-19/Peru/LOR-INS-058/2020|EPI ISL 514317|B.1.1|Peru|2020-04-02	South America|hCoV-19/Peru/ANC-INS-085/2020|EPI ISL 536484|C.14|Peru|2020-07-02	0.0003388697	South America
South America|hCoV-19/Chile/RM-ISPCH-57/2020|EPI ISL 445353|B.1.1|Chile|2020-04-02	South America|hCoV-19/Peru/ANC-INS-085/2020|EPI ISL 536484|C.14|Peru|2020-07-02	0.0003366273	South America
South America|hCoV-19/Chile/RM-ISPCH-55/2020|EPI ISL 445351|B.40|Chile|2020-04-02	South America|hCoV-19/Peru/ANC-INS-085/2020|EPI ISL 536484|C.14|Peru|2020-07-02	0.0007746449	South America
South America|hCoV-19/Venezuela/VEN-89312/2020|EPI ISL 476702|B.1.1|Venezuela|2020-04-02	South America|hCoV-19/Peru/ANC-INS-085/2020|EPI ISL 536484|C.14|Peru|2020-07-02	0.0003380652	South America
South America|hCoV-19/Brazil/RJ-0255/2020|EPI ISL 470623|B.1.1.33|Brazil|2020-04-02	South America|hCoV-19/Peru/ANC-INS-085/2020|EPI ISL 536484|C.14|Peru|2020-07-02	0.0004077392	South America
South America|hCoV-19/Brazil/AM-0203/2020|EPI ISL 470570|B.1.1.33|Brazil|2020-04-02	South America|hCoV-19/Peru/ANC-INS-085/2020|EPI ISL 536484|C.14|Peru|2020-07-02	0.0004449836	South America
South America|hCoV-19/Brazil/GO-L19-CD413/2020|EPI ISL 476336|B.1.5|Brazil|2020-04-02	South America|hCoV-19/Peru/ANC-INS-085/2020|EPI ISL 536484|C.14|Peru|2020-07-02	0.0004792908	South America
South America|hCoV-19/Brazil/MA-L19-CD403/2020|EPI ISL 476327|B.1.1.33|Brazil|2020-04-02	South America|hCoV-19/Peru/ANC-INS-085/2020|EPI ISL 536484|C.14|Peru|2020-07-02	0.0004107589	South America
South America|hCoV-19/Brazil/CE-L19-CD408/2020|EPI ISL 476331|B.1.212|Brazil|2020-04-02	South America|hCoV-19/Peru/ANC-INS-085/2020|EPI ISL 536484|C.14|Peru|2020-07-02	0.0005135280	South America
South America|hCoV-19/Brazil/CE-0206/2020|EPI ISL 470573|B.1.212|Brazil|2020-04-02	South America|hCoV-19/Peru/ANC-INS-085/2020|EPI ISL 536484|C.14|Peru|2020-07-02	0.0005490493	South America
South America|hCoV-19/Brazil/RS-L19-CD412/2020|EPI ISL 476335|B.1.1.33|Brazil|2020-04-02	South America|hCoV-19/Peru/ANC-INS-085/2020|EPI ISL 536484|C.14|Peru|2020-07-02	0.0003796332	South America
South America|hCoV-19/Brazil/MA-L19-CD407/2020|EPI ISL 476330|B.1.1.33|Brazil|2020-04-02	South America|hCoV-19/Peru/ANC-INS-085/2020|EPI ISL 536484|C.14|Peru|2020-07-02	0.0004149332	South America
South America|hCoV-19/Brazil/PA-0232/2020|EPI ISL 470606|B.1.1.33|Brazil|2020-04-02	South America|hCoV-19/Peru/ANC-INS-085/2020|EPI ISL 536484|C.14|Peru|2020-07-02	0.0004149569	South America
South America|hCoV-19/Brazil/AM-0204/2020|EPI ISL 470571|B.1|Brazil|2020-04-02	South America|hCoV-19/Peru/ANC-INS-085/2020|EPI ISL 536484|C.14|Peru|2020-07-02	0.0004883670	South America
South America|hCoV-19/Brazil/SP-L20-CD416/2020|EPI ISL 476351|B.1.1.33|Brazil|2020-04-02	South America|hCoV-19/Peru/ANC-INS-085/2020|EPI ISL 536484|C.14|Peru|2020-07-02	0.0004184429	South America
South America|hCoV-19/Brazil/GO-L19-CD410/2020|EPI ISL 476333|B.1.5|Brazil|2020-04-02	South America|hCoV-19/Peru/ANC-INS-085/2020|EPI ISL 536484|C.14|Peru|2020-07-02	0.0004535871	South America
South America|hCoV-19/Brazil/SP-L22-CD475/2020|EPI ISL 476374|B.1.1.33|Brazil|2020-04-02	South America|hCoV-19/Peru/ANC-INS-085/2020|EPI ISL 536484|C.14|Peru|2020-07-02	0.0004187053	South America
South America|hCoV-19/Colombia/VAC-GVI-93476/2020|EPI ISL 447782|B.1|Colombia|2020-04-02	South America|hCoV-19/Peru/ANC-INS-085/2020|EPI ISL 536484|C.14|Peru|2020-07-02	0.0004909846	South America
South America|hCoV-19/Colombia/VAC-GVI-93496/2020|EPI ISL 447784|B.1|Colombia|2020-04-02	South America|hCoV-19/Peru/ANC-INS-085/2020|EPI ISL 536484|C.14|Peru|2020-07-02	0.0004925214	South America
South America|hCoV-19/Brazil/AP-IEC-162620/2020|EPI ISL 524792|B.1.1.33|Brazil|2020-04-03	South America|hCoV-19/Peru/ANC-INS-085/2020|EPI ISL 536484|C.14|Peru|2020-07-02	0.0004039381	South America
South America|hCoV-19/Brazil/SP-177/2020|EPI ISL 523973|B.1.1.33|Brazil|2020-04-03	South America|hCoV-19/Peru/ANC-INS-085/2020|EPI ISL 536484|C.14|Peru|2020-07-02	0.0004376094	South America
South America|hCoV-19/Argentina/PAIS-A0017/2020|EPI ISL 430808|B.1.1.1|Argentina|2020-04-03	South America|hCoV-19/Peru/ANC-INS-085/2020|EPI ISL 536484|C.14|Peru|2020-07-02	0.0002356203	South America
South America|hCoV-19/Brazil/AP-IEC-162741/2020|EPI ISL 458138|B.1.1.33|Brazil|2020-04-03	South America|hCoV-19/Peru/ANC-INS-085/2020|EPI ISL 536484|C.14|Peru|2020-07-02	0.0004376094	South America
South America|hCoV-19/Colombia/VAC-GVI-93534/2020|EPI ISL 447786|B.1|Colombia|2020-04-03	South America|hCoV-19/Peru/ANC-INS-085/2020|EPI ISL 536484|C.14|Peru|2020-07-02	0.0004713664	South America
South America|hCoV-19/Colombia/VAC-GVI-93538/2020|EPI ISL 447790|B.1|Colombia|2020-04-03	South America|hCoV-19/Peru/ANC-INS-085/2020|EPI ISL 536484|C.14|Peru|2020-07-02	0.0005389420	South America
South America|hCoV-19/Colombia/VAC-GVI-93537/2020|EPI ISL 447789|B.1.1|Colombia|2020-04-03	South America|hCoV-19/Peru/ANC-INS-085/2020|EPI ISL 536484|C.14|Peru|2020-07-02	0.0004377567	South America
South America|hCoV-19/Brazil/RJ-1402/2020|EPI ISL 456079|B.1.1.33|Brazil|2020-04-03	South America|hCoV-19/Peru/ANC-INS-085/2020|EPI ISL 536484|C.14|Peru|2020-07-02	0.0004040878	South America
South America|hCoV-19/Colombia/VAC-GVI-97210/2020|EPI ISL 447794|B.1.1|Colombia|2020-04-03	South America|hCoV-19/Peru/ANC-INS-085/2020|EPI ISL 536484|C.14|Peru|2020-07-02	0.0003704622	South America
South America|hCoV-19/Colombia/VAC-GVI-97203/2020|EPI ISL 447793|B.1|Colombia|2020-04-03	South America|hCoV-19/Peru/ANC-INS-085/2020|EPI ISL 536484|C.14|Peru|2020-07-02	0.0004716363	South America
South America|hCoV-19/Colombia/VAC-GVI-97161/2020|EPI ISL 447791|B.1|Colombia|2020-04-03	South America|hCoV-19/Peru/ANC-INS-085/2020|EPI ISL 536484|C.14|Peru|2020-07-02	0.0004718430	South America
South America|hCoV-19/Chile/RM-ISPCH-76/2020|EPI ISL 445373|B.1.1.33|Chile|2020-04-03	South America|hCoV-19/Peru/ANC-INS-085/2020|EPI ISL 536484|C.14|Peru|2020-07-02	0.0004039654	South America
South America|hCoV-19/Colombia/CUN-INS-96791/2020|EPI ISL 498167|B.1|Colombia|2020-04-03	South America|hCoV-19/Peru/ANC-INS-085/2020|EPI ISL 536484|C.14|Peru|2020-07-02	0.0004040323	South America
South America|hCoV-19/Colombia/VAC-GVI-97181/2020|EPI ISL 447792|B.1.255|Colombia|2020-04-03	South America|hCoV-19/Peru/ANC-INS-085/2020|EPI ISL 536484|C.14|Peru|2020-07-02	0.0006063571	South America
South America|hCoV-19/Brazil/RJ-0256/2020|EPI ISL 470624|B.1.1.33|Brazil|2020-04-03	South America|hCoV-19/Peru/ANC-INS-085/2020|EPI ISL 536484|C.14|Peru|2020-07-02	0.0004757298	South America
South America|hCoV-19/Brazil/MG-0219/2020|EPI ISL 470585|B.1.1.33|Brazil|2020-04-03	South America|hCoV-19/Peru/ANC-INS-085/2020|EPI ISL 536484|C.14|Peru|2020-07-02	0.0003764897	South America
South America|hCoV-19/Brazil/SP-L19-CD409/2020|EPI ISL 476332|B.1.1.33|Brazil|2020-04-03	South America|hCoV-19/Peru/ANC-INS-085/2020|EPI ISL 536484|C.14|Peru|2020-07-02	0.0004107394	South America
South America|hCoV-19/Brazil/SP-L20-CD415/2020|EPI ISL 476350|B.1.1.33|Brazil|2020-04-03	South America|hCoV-19/Peru/ANC-INS-085/2020|EPI ISL 536484|C.14|Peru|2020-07-02	0.0004107534	South America
South America|hCoV-19/Brazil/GO-0209/2020|EPI ISL 470576|B.1.5|Brazil|2020-04-03	South America|hCoV-19/Peru/ANC-INS-085/2020|EPI ISL 536484|C.14|Peru|2020-07-02	0.0004450796	South America
South America|hCoV-19/Brazil/PE-L20-CD432/2020|EPI ISL 476359|B.1.1|Brazil|2020-04-03	South America|hCoV-19/Peru/ANC-INS-085/2020|EPI ISL 536484|C.14|Peru|2020-07-02	0.0003080864	South America
South America|hCoV-19/Brazil/PA-0237/2020|EPI ISL 470611|B.1.1.33|Brazil|2020-04-03	South America|hCoV-19/Peru/ANC-INS-085/2020|EPI ISL 536484|C.14|Peru|2020-07-02	0.0004495159	South America
South America|hCoV-19/Brazil/PA-0235/2020|EPI ISL 470609|B.1.1.33|Brazil|2020-04-03	South America|hCoV-19/Peru/ANC-INS-085/2020|EPI ISL 536484|C.14|Peru|2020-07-02	0.0004149569	South America
South America|hCoV-19/Brazil/SP-L1-CAMPI8/2020|EPI ISL 476170|B.1.1.33|Brazil|2020-04-03	South America|hCoV-19/Peru/ANC-INS-085/2020|EPI ISL 536484|C.14|Peru|2020-07-02	0.0003485971	South America
South America|hCoV-19/Brazil/SP-L20-CD418/2020|EPI ISL 476352|B.1.1.33|Brazil|2020-04-03	South America|hCoV-19/Peru/ANC-INS-085/2020|EPI ISL 536484|C.14|Peru|2020-07-02	0.0004552923	South America
South America|hCoV-19/Brazil/SP-131/2020|EPI ISL 471543|B.1.5|Brazil|2020-04-04	South America|hCoV-19/Peru/ANC-INS-085/2020|EPI ISL 536484|C.14|Peru|2020-07-02	0.0004713625	South America
South America|hCoV-19/Chile/RM-ISPCH-79/2020|EPI ISL 445376|B.1|Chile|2020-04-04	South America|hCoV-19/Peru/ANC-INS-085/2020|EPI ISL 536484|C.14|Peru|2020-07-02	0.0006060947	South America
South America|hCoV-19/Chile/RM-ISPCH-78/2020|EPI ISL 445375|B.1.1.1|Chile|2020-04-04	South America|hCoV-19/Peru/ANC-INS-085/2020|EPI ISL 536484|C.14|Peru|2020-07-02	0.0002019370	South America
South America|hCoV-19/Colombia/CUN-GVI-97718/2020|EPI ISL 447800|B.1.255|Colombia|2020-04-04	South America|hCoV-19/Peru/ANC-INS-085/2020|EPI ISL 536484|C.14|Peru|2020-07-02	0.0004713664	South America
South America|hCoV-19/Colombia/NAR-GVI-97417/2020|EPI ISL 447798|B.1.1|Colombia|2020-04-04	South America|hCoV-19/Peru/ANC-INS-085/2020|EPI ISL 536484|C.14|Peru|2020-07-02	0.0003366115	South America
South America|hCoV-19/Brazil/RJ-1830/2020|EPI ISL 541349|B.1.1.33|Brazil|2020-04-04	South America|hCoV-19/Peru/ANC-INS-085/2020|EPI ISL 536484|C.14|Peru|2020-07-02	0.0004376446	South America
South America|hCoV-19/Colombia/VAC-GVI-97321/2020|EPI ISL 447796|B.1.1|Colombia|2020-04-04	South America|hCoV-19/Peru/ANC-INS-085/2020|EPI ISL 536484|C.14|Peru|2020-07-02	0.0003366996	South America
South America|hCoV-19/Colombia/VAC-GVI-97212/2020|EPI ISL 447795|B.1|Colombia|2020-04-04	South America|hCoV-19/Peru/ANC-INS-085/2020|EPI ISL 536484|C.14|Peru|2020-07-02	0.0005388331	South America
South America|hCoV-19/Colombia/MET-GVI-97782/2020|EPI ISL 447803|B.1.1|Colombia|2020-04-04	South America|hCoV-19/Peru/ANC-INS-085/2020|EPI ISL 536484|C.14|Peru|2020-07-02	0.0003703653	South America
South America|hCoV-19/Colombia/MET-GVI-97769/2020|EPI ISL 447802|B.1.1|Colombia|2020-04-04	South America|hCoV-19/Peru/ANC-INS-085/2020|EPI ISL 536484|C.14|Peru|2020-07-02	0.0003030150	South America
South America|hCoV-19/Colombia/RIS-GVI-98006/2020|EPI ISL 447809|B.1.3|Colombia|2020-04-04	South America|hCoV-19/Peru/ANC-INS-085/2020|EPI ISL 536484|C.14|Peru|2020-07-02	0.0006063084	South America
South America|hCoV-19/Colombia/BOY-GVI-97349/2020|EPI ISL 447797|B.1.255|Colombia|2020-04-04	South America|hCoV-19/Peru/ANC-INS-085/2020|EPI ISL 536484|C.14|Peru|2020-07-02	0.0005388735	South America
South America|hCoV-19/Colombia/MET-GVI-97783/2020|EPI ISL 447804|B.1.1|Colombia|2020-04-04	South America|hCoV-19/Peru/ANC-INS-085/2020|EPI ISL 536484|C.14|Peru|2020-07-02	0.0003704027	South America
South America|hCoV-19/Chile/RM-ISPCH-77/2020|EPI ISL 445374|B.1.1.1|Chile|2020-04-04	South America|hCoV-19/Peru/ANC-INS-085/2020|EPI ISL 536484|C.14|Peru|2020-07-02	0.0002019437	South America
South America|hCoV-19/Chile/BI-ISPCH-4/2020|EPI ISL 445378|B.1.1|Chile|2020-04-04	South America|hCoV-19/Peru/ANC-INS-085/2020|EPI ISL 536484|C.14|Peru|2020-07-02	0.0003366202	South America
South America|hCoV-19/Brazil/RJ-1862/2020|EPI ISL 541350|B.1.1.33|Brazil|2020-04-04	South America|hCoV-19/Peru/ANC-INS-085/2020|EPI ISL 536484|C.14|Peru|2020-07-02	0.0004039978	South America
South America|hCoV-19/Brazil/RJ-1783/2020|EPI ISL 541347|B.1.1.33|Brazil|2020-04-04	South America|hCoV-19/Peru/ANC-INS-085/2020|EPI ISL 536484|C.14|Peru|2020-07-02	0.0004044827	South America
South America|hCoV-19/Argentina/PAIS-A0018/2020|EPI ISL 430809|B.1.1.1|Argentina|2020-04-04	South America|hCoV-19/Peru/ANC-INS-085/2020|EPI ISL 536484|C.14|Peru|2020-07-02	0.0002360303	South America
South America|hCoV-19/Brazil/MG-0220/2020|EPI ISL 470586|B.1.1.33|Brazil|2020-04-04	South America|hCoV-19/Peru/ANC-INS-085/2020|EPI ISL 536484|C.14|Peru|2020-07-02	0.0004792138	South America
South America|hCoV-19/Brazil/GO-0210/2020|EPI ISL 470577|B.1.1.33|Brazil|2020-04-04	South America|hCoV-19/Peru/ANC-INS-085/2020|EPI ISL 536484|C.14|Peru|2020-07-02	0.0003765155	South America
South America|hCoV-19/Chile/RM-ISPCH-74/2020|EPI ISL 445370|B.1.1.33|Chile|2020-04-05	South America|hCoV-19/Peru/ANC-INS-085/2020|EPI ISL 536484|C.14|Peru|2020-07-02	0.0003702684	South America
South America|hCoV-19/Chile/RM-ISPCH-80/2020|EPI ISL 445377|B.1.1|Chile|2020-04-05	South America|hCoV-19/Peru/ANC-INS-085/2020|EPI ISL 536484|C.14|Peru|2020-07-02	0.0003366002	South America
South America|hCoV-19/Brazil/RJ-1870/2020|EPI ISL 541351|B.1|Brazil|2020-04-05	South America|hCoV-19/Peru/ANC-INS-085/2020|EPI ISL 536484|C.14|Peru|2020-07-02	0.0004377669	South America
South America|hCoV-19/Colombia/RIS-GVI-98011/2020|EPI ISL 447810|B.1.3|Colombia|2020-04-05	South America|hCoV-19/Peru/ANC-INS-085/2020|EPI ISL 536484|C.14|Peru|2020-07-02	0.0006399368	South America
South America|hCoV-19/Colombia/CUN-GVI-98087/2020|EPI ISL 447812|B.1.255|Colombia|2020-04-05	South America|hCoV-19/Peru/ANC-INS-085/2020|EPI ISL 536484|C.14|Peru|2020-07-02	0.0004714458	South America
South America|hCoV-19/Colombia/CUN-GVI-98290/2020|EPI ISL 447813|B.1.255|Colombia|2020-04-05	South America|hCoV-19/Peru/ANC-INS-085/2020|EPI ISL 536484|C.14|Peru|2020-07-02	0.0005726223	South America
South America|hCoV-19/Brazil/SP-L22-CD487/2020|EPI ISL 476383|B.1.1.33|Brazil|2020-04-05	South America|hCoV-19/Peru/ANC-INS-085/2020|EPI ISL 536484|C.14|Peru|2020-07-02	0.0003764897	South America
South America|hCoV-19/Colombia/HUI-GVI-98032/2020|EPI ISL 447811|B.1.5|Colombia|2020-04-05	South America|hCoV-19/Peru/ANC-INS-085/2020|EPI ISL 536484|C.14|Peru|2020-07-02	0.0003833093	South America
South America|hCoV-19/Brazil/MG-0221/2020|EPI ISL 470587|B.1.1.33|Brazil|2020-04-05	South America|hCoV-19/Peru/ANC-INS-085/2020|EPI ISL 536484|C.14|Peru|2020-07-02	0.0004532852	South America
South America|hCoV-19/Brazil/MA-IEC-163069/2020|EPI ISL 458149|B.1.1.33|Brazil|2020-04-06	South America|hCoV-19/Peru/ANC-INS-085/2020|EPI ISL 536484|C.14|Peru|2020-07-02	0.0005049687	South America
South America|hCoV-19/Brazil/RJ-1466/2020|EPI ISL 456081|B.1.1.33|Brazil|2020-04-06	South America|hCoV-19/Peru/ANC-INS-085/2020|EPI ISL 536484|C.14|Peru|2020-07-02	0.0003704055	South America
South America|hCoV-19/Brazil/RJ-1464/2020|EPI ISL 456080|B.1.1.33|Brazil|2020-04-06	South America|hCoV-19/Peru/ANC-INS-085/2020|EPI ISL 536484|C.14|Peru|2020-07-02	0.0004040982	South America
South America|hCoV-19/Chile/RM-ISPCH-73/2020|EPI ISL 445369|B.1.1.33|Chile|2020-04-06	South America|hCoV-19/Peru/ANC-INS-085/2020|EPI ISL 536484|C.14|Peru|2020-07-02	0.0004039518	South America
South America|hCoV-19/Brazil/RJ-1798/2020|EPI ISL 541348|B.1.1.33|Brazil|2020-04-06	South America|hCoV-19/Peru/ANC-INS-085/2020|EPI ISL 536484|C.14|Peru|2020-07-02	0.0004039653	South America
South America|hCoV-19/Brazil/PE-IAM215/2020|EPI ISL 500471|B.1.1|Brazil|2020-04-06	South America|hCoV-19/Peru/ANC-INS-085/2020|EPI ISL 536484|C.14|Peru|2020-07-02	0.0003737241	South America
South America|hCoV-19/Brazil/RJ-0257/2020|EPI ISL 470625|B.1.1.33|Brazil|2020-04-06	South America|hCoV-19/Peru/ANC-INS-085/2020|EPI ISL 536484|C.14|Peru|2020-07-02	0.0003737269	South America
South America|hCoV-19/Colombia/SAN-INS-94514/2020|EPI ISL 456156|B.1.1|Colombia|2020-04-06	South America|hCoV-19/Peru/ANC-INS-085/2020|EPI ISL 536484|C.14|Peru|2020-07-02	0.0003070667	South America
South America|hCoV-19/Colombia/VAC-GVI-97223/2020|EPI ISL 447814|B.1.5|Colombia|2020-04-06	South America|hCoV-19/Peru/ANC-INS-085/2020|EPI ISL 536484|C.14|Peru|2020-07-02	0.0004786113	South America
South America|hCoV-19/Brazil/MG-0222/2020|EPI ISL 470588|B.1.1.33|Brazil|2020-04-06	South America|hCoV-19/Peru/ANC-INS-085/2020|EPI ISL 536484|C.14|Peru|2020-07-02	0.0005477573	South America
South America|hCoV-19/Brazil/SP-L20-CD436/2020|EPI ISL 476362|B.1.1.33|Brazil|2020-04-06	South America|hCoV-19/Peru/ANC-INS-085/2020|EPI ISL 536484|C.14|Peru|2020-07-02	0.0004218610	South America
South America|hCoV-19/Ecuador/USFQ-128/2020|EPI ISL 491933|B.1.5|Ecuador|2020-04-07	South America|hCoV-19/Peru/ANC-INS-085/2020|EPI ISL 536484|C.14|Peru|2020-07-02	0.0005050187	South America
South America|hCoV-19/Ecuador/USFQ-129/2020|EPI ISL 491934|B.1.1.10|Ecuador|2020-04-07	South America|hCoV-19/Peru/ANC-INS-085/2020|EPI ISL 536484|C.14|Peru|2020-07-02	0.0003702780	South America
South America|hCoV-19/Argentina/PAIS-A0019/2020|EPI ISL 430810|B.1.3|Argentina|2020-04-07	South America|hCoV-19/Peru/ANC-INS-085/2020|EPI ISL 536484|C.14|Peru|2020-07-02	0.0006398076	South America
South America|hCoV-19/Colombia/COR-GVI-97517/2020|EPI ISL 447816|B.1|Colombia|2020-04-07	South America|hCoV-19/Peru/ANC-INS-085/2020|EPI ISL 536484|C.14|Peru|2020-07-02	0.0005053594	South America
South America|hCoV-19/Brazil/PE-IAM89/2020|EPI ISL 500486|B.1.1|Brazil|2020-04-07	South America|hCoV-19/Peru/ANC-INS-085/2020|EPI ISL 536484|C.14|Peru|2020-07-02	0.0003029844	South America
South America|hCoV-19/Brazil/PE-IAM10/2020|EPI ISL 500461|B.1.1|Brazil|2020-04-07	South America|hCoV-19/Peru/ANC-INS-085/2020|EPI ISL 536484|C.14|Peru|2020-07-02	0.0003706148	South America
South America|hCoV-19/Brazil/PE-IAM08/2020|EPI ISL 500460|B.1.1|Brazil|2020-04-07	South America|hCoV-19/Peru/ANC-INS-085/2020|EPI ISL 536484|C.14|Peru|2020-07-02	0.0003371220	South America
South America|hCoV-19/Ecuador/USFQ-207/2020|EPI ISL 527819|B.1.1|Ecuador|2020-04-07	South America|hCoV-19/Peru/ANC-INS-085/2020|EPI ISL 536484|C.14|Peru|2020-07-02	0.0003725250	South America
South America|hCoV-19/Brazil/RJ-0259/2020|EPI ISL 470626|B.1.1.33|Brazil|2020-04-07	South America|hCoV-19/Peru/ANC-INS-085/2020|EPI ISL 536484|C.14|Peru|2020-07-02	0.0004756525	South America
South America|hCoV-19/Brazil/RJ-0260/2020|EPI ISL 470627|B.1.1.33|Brazil|2020-04-07	South America|hCoV-19/Peru/ANC-INS-085/2020|EPI ISL 536484|C.14|Peru|2020-07-02	0.0005096392	South America
South America|hCoV-19/Brazil/PE-IAM226/2020|EPI ISL 500474|B.1.1|Brazil|2020-04-07	South America|hCoV-19/Peru/ANC-INS-085/2020|EPI ISL 536484|C.14|Peru|2020-07-02	0.0004082714	South America
South America|hCoV-19/Brazil/SP-L1-CAMPI13/2020|EPI ISL 476155|B.1.1.33|Brazil|2020-04-07	South America|hCoV-19/Peru/ANC-INS-085/2020|EPI ISL 536484|C.14|Peru|2020-07-02	0.0003765023	South America
South America|hCoV-19/Brazil/PE-IAM18/2020|EPI ISL 500868|B.1.1|Brazil|2020-04-07	South America|hCoV-19/Peru/ANC-INS-085/2020|EPI ISL 536484|C.14|Peru|2020-07-02	0.0003776135	South America
South America|hCoV-19/Brazil/PE-IAM17/2020|EPI ISL 500866|B.1.1|Brazil|2020-04-07	South America|hCoV-19/Peru/ANC-INS-085/2020|EPI ISL 536484|C.14|Peru|2020-07-02	0.0003801365	South America
South America|hCoV-19/Brazil/PE-IAM16/2020|EPI ISL 500865|B.1.1|Brazil|2020-04-07	South America|hCoV-19/Peru/ANC-INS-085/2020|EPI ISL 536484|C.14|Peru|2020-07-02	0.0003822181	South America
South America|hCoV-19/Brazil/PE-IAM19/2020|EPI ISL 500467|B.1|Brazil|2020-04-07	South America|hCoV-19/Peru/ANC-INS-085/2020|EPI ISL 536484|C.14|Peru|2020-07-02	0.0006622315	South America
South America|hCoV-19/Brazil/SP-138/2020|EPI ISL 468305|B.1.1|Brazil|2020-04-08	South America|hCoV-19/Peru/ANC-INS-085/2020|EPI ISL 536484|C.14|Peru|2020-07-02	0.0004376705	South America
South America|hCoV-19/Brazil/RJ-INCA-C06/2020|EPI ISL 513513|B.1.1.33|Brazil|2020-04-08	South America|hCoV-19/Peru/ANC-INS-085/2020|EPI ISL 536484|C.14|Peru|2020-07-02	0.0004376094	South America
South America|hCoV-19/Brazil/PE-IAM84/2020|EPI ISL 500484|B.1.1|Brazil|2020-04-08	South America|hCoV-19/Peru/ANC-INS-085/2020|EPI ISL 536484|C.14|Peru|2020-07-02	0.0003366002	South America
South America|hCoV-19/Brazil/RJ-1702/2020|EPI ISL 456087|B.1.1.33|Brazil|2020-04-08	South America|hCoV-19/Peru/ANC-INS-085/2020|EPI ISL 536484|C.14|Peru|2020-07-02	0.0004040878	South America
South America|hCoV-19/Brazil/RJ-1690/2020|EPI ISL 456084|B.1.1.33|Brazil|2020-04-08	South America|hCoV-19/Peru/ANC-INS-085/2020|EPI ISL 536484|C.14|Peru|2020-07-02	0.0004714689	South America
South America|hCoV-19/Brazil/RJ-1701/2020|EPI ISL 456086|B.1.1.33|Brazil|2020-04-08	South America|hCoV-19/Peru/ANC-INS-085/2020|EPI ISL 536484|C.14|Peru|2020-07-02	0.0004377715	South America
South America|hCoV-19/Brazil/RJ-1691/2020|EPI ISL 456085|B.1.1.33|Brazil|2020-04-08	South America|hCoV-19/Peru/ANC-INS-085/2020|EPI ISL 536484|C.14|Peru|2020-07-02	0.0003704055	South America
South America|hCoV-19/Peru/LAM-INS-044/2020|EPI ISL 514265|B.1.1.1|Peru|2020-04-08	South America|hCoV-19/Peru/ANC-INS-085/2020|EPI ISL 536484|C.14|Peru|2020-07-02	0.0001355198	South America
South America|hCoV-19/Brazil/PE-IAM30/2020|EPI ISL 500477|B.1.1|Brazil|2020-04-08	South America|hCoV-19/Peru/ANC-INS-085/2020|EPI ISL 536484|C.14|Peru|2020-07-02	0.0003367929	South America
South America|hCoV-19/Brazil/PE-IAM29/2020|EPI ISL 500872|B.1.1|Brazil|2020-04-08	South America|hCoV-19/Peru/ANC-INS-085/2020|EPI ISL 536484|C.14|Peru|2020-07-02	0.0003709348	South America
South America|hCoV-19/Brazil/PE-IAM221/2020|EPI ISL 500473|B.1.1|Brazil|2020-04-08	South America|hCoV-19/Peru/ANC-INS-085/2020|EPI ISL 536484|C.14|Peru|2020-07-02	0.0003041822	South America
South America|hCoV-19/Brazil/PE-IAM48/2020|EPI ISL 500482|B.1.1|Brazil|2020-04-08	South America|hCoV-19/Peru/ANC-INS-085/2020|EPI ISL 536484|C.14|Peru|2020-07-02	0.0003382250	South America
South America|hCoV-19/Brazil/PE-IAM87/2020|EPI ISL 500485|B.1.1|Brazil|2020-04-08	South America|hCoV-19/Peru/ANC-INS-085/2020|EPI ISL 536484|C.14|Peru|2020-07-02	0.0003385138	South America
South America|hCoV-19/Brazil/PE-IAM39/2020|EPI ISL 500481|B.1.1|Brazil|2020-04-08	South America|hCoV-19/Peru/ANC-INS-085/2020|EPI ISL 536484|C.14|Peru|2020-07-02	0.0005087668	South America
South America|hCoV-19/Brazil/PE-IAM273/2020|EPI ISL 500476|B.1.1|Brazil|2020-04-08	South America|hCoV-19/Peru/ANC-INS-085/2020|EPI ISL 536484|C.14|Peru|2020-07-02	0.0003764123	South America
South America|hCoV-19/Brazil/SP-L1-CAMPI16/2020|EPI ISL 476158|B.1.1.33|Brazil|2020-04-08	South America|hCoV-19/Peru/ANC-INS-085/2020|EPI ISL 536484|C.14|Peru|2020-07-02	0.0004107358	South America
South America|hCoV-19/Brazil/MG-0289/2020|EPI ISL 470594|B.1.1.33|Brazil|2020-04-08	South America|hCoV-19/Peru/ANC-INS-085/2020|EPI ISL 536484|C.14|Peru|2020-07-02	0.0005476832	South America
South America|hCoV-19/Brazil/RJ-0261/2020|EPI ISL 470628|B.1.1.33|Brazil|2020-04-08	South America|hCoV-19/Peru/ANC-INS-085/2020|EPI ISL 536484|C.14|Peru|2020-07-02	0.0003768379	South America
South America|hCoV-19/Brazil/AP-IEC-163359/2020|EPI ISL 524795|B.1.1.33|Brazil|2020-04-09	South America|hCoV-19/Peru/ANC-INS-085/2020|EPI ISL 536484|C.14|Peru|2020-07-02	0.0003702684	South America
South America|hCoV-19/Brazil/RJ-1901/2020|EPI ISL 456089|B.1.1.33|Brazil|2020-04-09	South America|hCoV-19/Peru/ANC-INS-085/2020|EPI ISL 536484|C.14|Peru|2020-07-02	0.0004714909	South America
South America|hCoV-19/Brazil/RJ-1902/2020|EPI ISL 456090|B.1.1.33|Brazil|2020-04-09	South America|hCoV-19/Peru/ANC-INS-085/2020|EPI ISL 536484|C.14|Peru|2020-07-02	0.0004714787	South America
South America|hCoV-19/Brazil/RJ-1921/2020|EPI ISL 456091|B.1.1.33|Brazil|2020-04-09	South America|hCoV-19/Peru/ANC-INS-085/2020|EPI ISL 536484|C.14|Peru|2020-07-02	0.0004378033	South America
South America|hCoV-19/Colombia/MET-INS-95637/2020|EPI ISL 498164|B.1.1|Colombia|2020-04-09	South America|hCoV-19/Peru/ANC-INS-085/2020|EPI ISL 536484|C.14|Peru|2020-07-02	0.0003029742	South America
South America|hCoV-19/Colombia/RIS-INS-95663/2020|EPI ISL 498165|B.1.5|Colombia|2020-04-09	South America|hCoV-19/Peru/ANC-INS-085/2020|EPI ISL 536484|C.14|Peru|2020-07-02	0.0004714042	South America
South America|hCoV-19/Brazil/PE-IAM138/2020|EPI ISL 500463|B|Brazil|2020-04-09	South America|hCoV-19/Peru/ANC-INS-085/2020|EPI ISL 536484|C.14|Peru|2020-07-02	0.0005729204	South America
South America|hCoV-19/Colombia/COR-GVI-97527/2020|EPI ISL 447817|B.1.255|Colombia|2020-04-09	South America|hCoV-19/Peru/ANC-INS-085/2020|EPI ISL 536484|C.14|Peru|2020-07-02	0.0005052403	South America
South America|hCoV-19/Brazil/PE-IAM103/2020|EPI ISL 500462|B.1.1|Brazil|2020-04-09	South America|hCoV-19/Peru/ANC-INS-085/2020|EPI ISL 536484|C.14|Peru|2020-07-02	0.0003381222	South America
South America|hCoV-19/Brazil/RJ-0262/2020|EPI ISL 470629|B.1.1.33|Brazil|2020-04-09	South America|hCoV-19/Peru/ANC-INS-085/2020|EPI ISL 536484|C.14|Peru|2020-07-02	0.0003737016	South America
South America|hCoV-19/Brazil/PE-IAM238/2020|EPI ISL 500475|B.1.1|Brazil|2020-04-09	South America|hCoV-19/Peru/ANC-INS-085/2020|EPI ISL 536484|C.14|Peru|2020-07-02	0.0003399521	South America
South America|hCoV-19/Brazil/PE-IAM212/2020|EPI ISL 500470|B.1.1|Brazil|2020-04-09	South America|hCoV-19/Peru/ANC-INS-085/2020|EPI ISL 536484|C.14|Peru|2020-07-02	0.0004426052	South America
South America|hCoV-19/Brazil/PE-IAM220/2020|EPI ISL 500472|B.1.1|Brazil|2020-04-09	South America|hCoV-19/Peru/ANC-INS-085/2020|EPI ISL 536484|C.14|Peru|2020-07-02	0.0003413650	South America
South America|hCoV-19/Brazil/SP-L1-CAMPI19/2020|EPI ISL 476160|B.1.1.33|Brazil|2020-04-09	South America|hCoV-19/Peru/ANC-INS-085/2020|EPI ISL 536484|C.14|Peru|2020-07-02	0.0003765023	South America
South America|hCoV-19/Brazil/MG-0288/2020|EPI ISL 470593|B.1|Brazil|2020-04-09	South America|hCoV-19/Peru/ANC-INS-085/2020|EPI ISL 536484|C.14|Peru|2020-07-02	0.0004794094	South America
South America|hCoV-19/Brazil/PE-IAM167/2020|EPI ISL 500466|B.1.1|Brazil|2020-04-09	South America|hCoV-19/Peru/ANC-INS-085/2020|EPI ISL 536484|C.14|Peru|2020-07-02	0.0003777921	South America
South America|hCoV-19/Brazil/PE-IAM209/2020|EPI ISL 500468|B.1.1|Brazil|2020-04-09	South America|hCoV-19/Peru/ANC-INS-085/2020|EPI ISL 536484|C.14|Peru|2020-07-02	0.0003451370	South America
South America|hCoV-19/Brazil/PE-IAM230/2020|EPI ISL 500869|B.1.1|Brazil|2020-04-09	South America|hCoV-19/Peru/ANC-INS-085/2020|EPI ISL 536484|C.14|Peru|2020-07-02	0.0003801710	South America
South America|hCoV-19/Brazil/PE-IAM235/2020|EPI ISL 500870|B.1.1|Brazil|2020-04-09	South America|hCoV-19/Peru/ANC-INS-085/2020|EPI ISL 536484|C.14|Peru|2020-07-02	0.0003460853	South America
South America|hCoV-19/Brazil/PE-IAM171/2020|EPI ISL 500867|B.1.1|Brazil|2020-04-09	South America|hCoV-19/Peru/ANC-INS-085/2020|EPI ISL 536484|C.14|Peru|2020-07-02	0.0005204366	South America
South America|hCoV-19/Brazil/PE-IAM158/2020|EPI ISL 500465|B.1.1|Brazil|2020-04-09	South America|hCoV-19/Peru/ANC-INS-085/2020|EPI ISL 536484|C.14|Peru|2020-07-02	0.0004521224	South America
South America|hCoV-19/Brazil/PE-IAM211/2020|EPI ISL 500469|B.1.1|Brazil|2020-04-09	South America|hCoV-19/Peru/ANC-INS-085/2020|EPI ISL 536484|C.14|Peru|2020-07-02	0.0003829306	South America
South America|hCoV-19/Brazil/PE-IAM139/2020|EPI ISL 500464|B.1.1|Brazil|2020-04-09	South America|hCoV-19/Peru/ANC-INS-085/2020|EPI ISL 536484|C.14|Peru|2020-07-02	0.0003495811	South America
South America|hCoV-19/Brazil/PE-IAM248/2020|EPI ISL 500871|B.1.1|Brazil|2020-04-09	South America|hCoV-19/Peru/ANC-INS-085/2020|EPI ISL 536484|C.14|Peru|2020-07-02	0.0003536427	South America
South America|hCoV-19/Brazil/SP-181/2020|EPI ISL 523976|B.1.1.33|Brazil|2020-04-10	South America|hCoV-19/Peru/ANC-INS-085/2020|EPI ISL 536484|C.14|Peru|2020-07-02	0.0004712814	South America
South America|hCoV-19/Brazil/RJ-1923/2020|EPI ISL 456092|B.1.1.33|Brazil|2020-04-10	South America|hCoV-19/Peru/ANC-INS-085/2020|EPI ISL 536484|C.14|Peru|2020-07-02	0.0004041066	South America
South America|hCoV-19/Peru/ANC-INS-049/2020|EPI ISL 516653|C.14|Peru|2020-04-10	South America|hCoV-19/Peru/ANC-INS-085/2020|EPI ISL 536484|C.14|Peru|2020-07-02	0.0002033078	South America
South America|hCoV-19/Brazil/SP-545/2020|EPI ISL 471551|B.1.1.33|Brazil|2020-04-10	South America|hCoV-19/Peru/ANC-INS-085/2020|EPI ISL 536484|C.14|Peru|2020-07-02	0.0004039843	South America
South America|hCoV-19/Brazil/SP-176/2020|EPI ISL 523972|B.1|Brazil|2020-04-11	South America|hCoV-19/Peru/ANC-INS-085/2020|EPI ISL 536484|C.14|Peru|2020-07-02	0.0005050297	South America
South America|hCoV-19/Argentina/PAIS-A0020/2020|EPI ISL 430811|B.1.1.1|Argentina|2020-04-11	South America|hCoV-19/Peru/ANC-INS-085/2020|EPI ISL 536484|C.14|Peru|2020-07-02	0.0002019464	South America
South America|hCoV-19/Peru/ANC-INS-050/2020|EPI ISL 516654|B.1.255|Peru|2020-04-11	South America|hCoV-19/Peru/ANC-INS-085/2020|EPI ISL 536484|C.14|Peru|2020-07-02	0.0005082978	South America
South America|hCoV-19/Peru/ANC-INS-045/2020|EPI ISL 516628|B.1.255|Peru|2020-04-11	South America|hCoV-19/Peru/ANC-INS-085/2020|EPI ISL 536484|C.14|Peru|2020-07-02	0.0005084356	South America
South America|hCoV-19/Peru/LIM-INS-041/2020|EPI ISL 514226|B.1.1|Peru|2020-04-11	South America|hCoV-19/Peru/ANC-INS-085/2020|EPI ISL 536484|C.14|Peru|2020-07-02	0.0003049759	South America
South America|hCoV-19/Peru/ANC-INS-052/2020|EPI ISL 516686|B.1.1.1|Peru|2020-04-11	South America|hCoV-19/Peru/ANC-INS-085/2020|EPI ISL 536484|C.14|Peru|2020-07-02	0.0001016349	South America
South America|hCoV-19/Peru/LIM-INS-053/2020|EPI ISL 516721|B.1.1.1|Peru|2020-04-11	South America|hCoV-19/Peru/ANC-INS-085/2020|EPI ISL 536484|C.14|Peru|2020-07-02	0.0002372040	South America
South America|hCoV-19/Argentina/PAIS-A0021/2020|EPI ISL 430812|B.1.1.1|Argentina|2020-04-11	South America|hCoV-19/Peru/ANC-INS-085/2020|EPI ISL 536484|C.14|Peru|2020-07-02	0.0002693317	South America
South America|hCoV-19/Argentina/PAIS-A0022/2020|EPI ISL 430813|B.1.1.1|Argentina|2020-04-11	South America|hCoV-19/Peru/ANC-INS-085/2020|EPI ISL 536484|C.14|Peru|2020-07-02	0.0001695091	South America
South America|hCoV-19/Brazil/RJ-1927/2020|EPI ISL 456093|B.1.1.33|Brazil|2020-04-12	South America|hCoV-19/Peru/ANC-INS-085/2020|EPI ISL 536484|C.14|Peru|2020-07-02	0.0004377919	South America
South America|hCoV-19/Peru/ANC-INS-051/2020|EPI ISL 516685|B.1.1.1|Peru|2020-04-12	South America|hCoV-19/Peru/ANC-INS-085/2020|EPI ISL 536484|C.14|Peru|2020-07-02	0.0001016349	South America
South America|hCoV-19/Peru/LAL-INS-056/2020|EPI ISL 517686|C.14|Peru|2020-04-12	South America|hCoV-19/Peru/ANC-INS-085/2020|EPI ISL 536484|C.14|Peru|2020-07-02	0.0002032983	South America
South America|hCoV-19/Peru/LIM-INS-042/2020|EPI ISL 514227|B.1|Peru|2020-04-12	South America|hCoV-19/Peru/ANC-INS-085/2020|EPI ISL 536484|C.14|Peru|2020-07-02	0.0004745194	South America
South America|hCoV-19/Colombia/I30/2020|EPI ISL 526959|B.1|Colombia|2020-04-12	South America|hCoV-19/Peru/ANC-INS-085/2020|EPI ISL 536484|C.14|Peru|2020-07-02	0.0006108995	South America
South America|hCoV-19/Brazil/RJ-1953/2020|EPI ISL 541352|B.1.1.33|Brazil|2020-04-13	South America|hCoV-19/Peru/ANC-INS-085/2020|EPI ISL 536484|C.14|Peru|2020-07-02	0.0003702684	South America
South America|hCoV-19/Brazil/RJ-1948/2020|EPI ISL 456095|B.1.1.33|Brazil|2020-04-13	South America|hCoV-19/Peru/ANC-INS-085/2020|EPI ISL 536484|C.14|Peru|2020-07-02	0.0003704055	South America
South America|hCoV-19/Brazil/RJ-1952/2020|EPI ISL 456096|B.1.1.33|Brazil|2020-04-13	South America|hCoV-19/Peru/ANC-INS-085/2020|EPI ISL 536484|C.14|Peru|2020-07-02	0.0004040982	South America
South America|hCoV-19/Brazil/RJ-1943/2020|EPI ISL 456094|B.1.1.33|Brazil|2020-04-13	South America|hCoV-19/Peru/ANC-INS-085/2020|EPI ISL 536484|C.14|Peru|2020-07-02	0.0004040878	South America
South America|hCoV-19/Brazil/RJ-2000/2020|EPI ISL 456098|B.1.1.33|Brazil|2020-04-13	South America|hCoV-19/Peru/ANC-INS-085/2020|EPI ISL 536484|C.14|Peru|2020-07-02	0.0004714909	South America
South America|hCoV-19/Ecuador/USFQ-131/2020|EPI ISL 491935|B.1.1.1|Ecuador|2020-04-13	South America|hCoV-19/Peru/ANC-INS-085/2020|EPI ISL 536484|C.14|Peru|2020-07-02	0.0001684471	South America
South America|hCoV-19/Peru/ARE-INS-076/2020|EPI ISL 527789|B.1.1|Peru|2020-04-13	South America|hCoV-19/Peru/ANC-INS-085/2020|EPI ISL 536484|C.14|Peru|2020-07-02	0.0003388785	South America
South America|hCoV-19/Peru/LIM-INS-033/2020|EPI ISL 491458|B.1.1.1|Peru|2020-04-13	South America|hCoV-19/Peru/ANC-INS-085/2020|EPI ISL 536484|C.14|Peru|2020-07-02	0.0002032983	South America
South America|hCoV-19/Brazil/RJ-1966/2020|EPI ISL 456097|B.1.1.33|Brazil|2020-04-13	South America|hCoV-19/Peru/ANC-INS-085/2020|EPI ISL 536484|C.14|Peru|2020-07-02	0.0004041014	South America
South America|hCoV-19/Brazil/PE-IAM311/2020|EPI ISL 500480|B.1.1|Brazil|2020-04-13	South America|hCoV-19/Peru/ANC-INS-085/2020|EPI ISL 536484|C.14|Peru|2020-07-02	0.0003731314	South America
South America|hCoV-19/Brazil/PE-IAM355/2020|EPI ISL 500874|B.1.1|Brazil|2020-04-13	South America|hCoV-19/Peru/ANC-INS-085/2020|EPI ISL 536484|C.14|Peru|2020-07-02	0.0003063352	South America
South America|hCoV-19/Brazil/RJ-0263/2020|EPI ISL 470630|B.1.1.33|Brazil|2020-04-13	South America|hCoV-19/Peru/ANC-INS-085/2020|EPI ISL 536484|C.14|Peru|2020-07-02	0.0004450406	South America
South America|hCoV-19/Brazil/PE-IAM305/2020|EPI ISL 500478|B.1.1|Brazil|2020-04-13	South America|hCoV-19/Peru/ANC-INS-085/2020|EPI ISL 536484|C.14|Peru|2020-07-02	0.0004147702	South America
South America|hCoV-19/Brazil/MG-0258/2020|EPI ISL 470589|B.1.1.33|Brazil|2020-04-13	South America|hCoV-19/Peru/ANC-INS-085/2020|EPI ISL 536484|C.14|Peru|2020-07-02	0.0004149129	South America
South America|hCoV-19/Brazil/RJ-INCA-C15/2020|EPI ISL 513518|B.1.1.33|Brazil|2020-04-14	South America|hCoV-19/Peru/ANC-INS-085/2020|EPI ISL 536484|C.14|Peru|2020-07-02	0.0004376502	South America
South America|hCoV-19/Brazil/RJ-INCA-C13/2020|EPI ISL 513516|B.1.1.33|Brazil|2020-04-14	South America|hCoV-19/Peru/ANC-INS-085/2020|EPI ISL 536484|C.14|Peru|2020-07-02	0.0004378066	South America
South America|hCoV-19/Brazil/RJ-INCA-C12/2020|EPI ISL 513515|B.1.1.33|Brazil|2020-04-14	South America|hCoV-19/Peru/ANC-INS-085/2020|EPI ISL 536484|C.14|Peru|2020-07-02	0.0004713041	South America
South America|hCoV-19/Colombia/TOL-INS-0341-T15/2020|EPI ISL 526964|B.1|Colombia|2020-04-14	South America|hCoV-19/Peru/ANC-INS-085/2020|EPI ISL 536484|C.14|Peru|2020-07-02	0.0005732877	South America
South America|hCoV-19/Colombia/TOL-INS-0345-T20/2020|EPI ISL 526963|B.1|Colombia|2020-04-14	South America|hCoV-19/Peru/ANC-INS-085/2020|EPI ISL 536484|C.14|Peru|2020-07-02	0.0005733026	South America
South America|hCoV-19/Colombia/TOL-INS-0330-T5/2020|EPI ISL 526965|B.1|Colombia|2020-04-14	South America|hCoV-19/Peru/ANC-INS-085/2020|EPI ISL 536484|C.14|Peru|2020-07-02	0.0005064856	South America
South America|hCoV-19/Brazil/RJ-0266/2020|EPI ISL 470632|B.1.1.33|Brazil|2020-04-14	South America|hCoV-19/Peru/ANC-INS-085/2020|EPI ISL 536484|C.14|Peru|2020-07-02	0.0004076841	South America
South America|hCoV-19/Brazil/RJ-0265/2020|EPI ISL 470631|B.1.1.33|Brazil|2020-04-14	South America|hCoV-19/Peru/ANC-INS-085/2020|EPI ISL 536484|C.14|Peru|2020-07-02	0.0004417090	South America
South America|hCoV-19/Uruguay/UY-NYUMC873/2020|EPI ISL 457969|B.1.1|Uruguay|2020-04-14	South America|hCoV-19/Peru/ANC-INS-085/2020|EPI ISL 536484|C.14|Peru|2020-07-02	0.0003422088	South America
South America|hCoV-19/Brazil/RJ-INCA-C14/2020|EPI ISL 513517|B.1.1.33|Brazil|2020-04-14	South America|hCoV-19/Peru/ANC-INS-085/2020|EPI ISL 536484|C.14|Peru|2020-07-02	0.0004173924	South America
South America|hCoV-19/Brazil/RJ-UFRJ-1019/2020|EPI ISL 492032|B.1.1.33|Brazil|2020-04-15	South America|hCoV-19/Peru/ANC-INS-085/2020|EPI ISL 536484|C.14|Peru|2020-07-02	0.0004376092	South America
South America|hCoV-19/Brazil/AP-IEC-164082/2020|EPI ISL 458143|B.1.1.33|Brazil|2020-04-15	South America|hCoV-19/Peru/ANC-INS-085/2020|EPI ISL 536484|C.14|Peru|2020-07-02	0.0003702684	South America
South America|hCoV-19/Argentina/PAIS-G0001/2020|EPI ISL 499083|B.1.5|Argentina|2020-04-15	South America|hCoV-19/Peru/ANC-INS-085/2020|EPI ISL 536484|C.14|Peru|2020-07-02	0.0007072385	South America
South America|hCoV-19/Brazil/RJ-2044/2020|EPI ISL 456101|B.1.1.33|Brazil|2020-04-15	South America|hCoV-19/Peru/ANC-INS-085/2020|EPI ISL 536484|C.14|Peru|2020-07-02	0.0004040878	South America
South America|hCoV-19/Brazil/RJ-2033/2020|EPI ISL 456100|B.1.1.33|Brazil|2020-04-15	South America|hCoV-19/Peru/ANC-INS-085/2020|EPI ISL 536484|C.14|Peru|2020-07-02	0.0003704180	South America
South America|hCoV-19/Brazil/RJ-0267/2020|EPI ISL 470633|B.1.1.33|Brazil|2020-04-15	South America|hCoV-19/Peru/ANC-INS-085/2020|EPI ISL 536484|C.14|Peru|2020-07-02	0.0004077032	South America
South America|hCoV-19/Brazil/RJ-0268/2020|EPI ISL 470634|B.1.1.33|Brazil|2020-04-15	South America|hCoV-19/Peru/ANC-INS-085/2020|EPI ISL 536484|C.14|Peru|2020-07-02	0.0003737527	South America
South America|hCoV-19/Brazil/RJ-INCA-C34/2020|EPI ISL 513542|B.1.1.33|Brazil|2020-04-16	South America|hCoV-19/Peru/ANC-INS-085/2020|EPI ISL 536484|C.14|Peru|2020-07-02	0.0004039381	South America
South America|hCoV-19/Brazil/RJ-INCA-C28/2020|EPI ISL 513536|B.1.1.33|Brazil|2020-04-16	South America|hCoV-19/Peru/ANC-INS-085/2020|EPI ISL 536484|C.14|Peru|2020-07-02	0.0004376207	South America
South America|hCoV-19/Brazil/RJ-INCA-C23/2020|EPI ISL 513531|B.1.1.33|Brazil|2020-04-16	South America|hCoV-19/Peru/ANC-INS-085/2020|EPI ISL 536484|C.14|Peru|2020-07-02	0.0004039570	South America
South America|hCoV-19/Brazil/RJ-INCA-C26/2020|EPI ISL 513534|B.1.1.33|Brazil|2020-04-16	South America|hCoV-19/Peru/ANC-INS-085/2020|EPI ISL 536484|C.14|Peru|2020-07-02	0.0004713041	South America
South America|hCoV-19/Brazil/RJ-INCA-C25/2020|EPI ISL 513533|B.1.1.33|Brazil|2020-04-16	South America|hCoV-19/Peru/ANC-INS-085/2020|EPI ISL 536484|C.14|Peru|2020-07-02	0.0004039381	South America
South America|hCoV-19/Brazil/RJ-INCA-C22/2020|EPI ISL 513530|B.1.1.33|Brazil|2020-04-16	South America|hCoV-19/Peru/ANC-INS-085/2020|EPI ISL 536484|C.14|Peru|2020-07-02	0.0003702684	South America
South America|hCoV-19/Brazil/RJ-INCA-C32/2020|EPI ISL 513540|B.1.1.33|Brazil|2020-04-16	South America|hCoV-19/Peru/ANC-INS-085/2020|EPI ISL 536484|C.14|Peru|2020-07-02	0.0004376094	South America
South America|hCoV-19/Brazil/RJ-INCA-C35/2020|EPI ISL 513543|B.1.1.33|Brazil|2020-04-16	South America|hCoV-19/Peru/ANC-INS-085/2020|EPI ISL 536484|C.14|Peru|2020-07-02	0.0004039570	South America
South America|hCoV-19/Brazil/RJ-2091/2020|EPI ISL 467347|B.1.1.33|Brazil|2020-04-16	South America|hCoV-19/Peru/ANC-INS-085/2020|EPI ISL 536484|C.14|Peru|2020-07-02	0.0004713163	South America
South America|hCoV-19/Brazil/RJ-2100/2020|EPI ISL 541353|B.1.1.33|Brazil|2020-04-16	South America|hCoV-19/Peru/ANC-INS-085/2020|EPI ISL 536484|C.14|Peru|2020-07-02	0.0004039622	South America
South America|hCoV-19/Brazil/RJ-2078/2020|EPI ISL 456106|B.1.1.33|Brazil|2020-04-16	South America|hCoV-19/Peru/ANC-INS-085/2020|EPI ISL 536484|C.14|Peru|2020-07-02	0.0004041066	South America
South America|hCoV-19/Brazil/RJ-2057/2020|EPI ISL 456102|B.1.1.33|Brazil|2020-04-16	South America|hCoV-19/Peru/ANC-INS-085/2020|EPI ISL 536484|C.14|Peru|2020-07-02	0.0003367161	South America
South America|hCoV-19/Brazil/RJ-2062/2020|EPI ISL 456103|B.1.1.33|Brazil|2020-04-16	South America|hCoV-19/Peru/ANC-INS-085/2020|EPI ISL 536484|C.14|Peru|2020-07-02	0.0004714787	South America
South America|hCoV-19/Brazil/RJ-2072/2020|EPI ISL 456104|B.1.1.33|Brazil|2020-04-16	South America|hCoV-19/Peru/ANC-INS-085/2020|EPI ISL 536484|C.14|Peru|2020-07-02	0.0003704055	South America
South America|hCoV-19/Brazil/RJ-2077/2020|EPI ISL 456105|B.1.1.33|Brazil|2020-04-16	South America|hCoV-19/Peru/ANC-INS-085/2020|EPI ISL 536484|C.14|Peru|2020-07-02	0.0004378124	South America
South America|hCoV-19/Peru/ARE-INS-075/2020|EPI ISL 527787|B.1.1|Peru|2020-04-16	South America|hCoV-19/Peru/ANC-INS-085/2020|EPI ISL 536484|C.14|Peru|2020-07-02	0.0003727650	South America
South America|hCoV-19/Brazil/RJ-INCA-C30/2020|EPI ISL 513538|B.1.1.33|Brazil|2020-04-16	South America|hCoV-19/Peru/ANC-INS-085/2020|EPI ISL 536484|C.14|Peru|2020-07-02	0.0004039707	South America
South America|hCoV-19/Brazil/RJ-0269/2020|EPI ISL 470635|B.1.1.33|Brazil|2020-04-16	South America|hCoV-19/Peru/ANC-INS-085/2020|EPI ISL 536484|C.14|Peru|2020-07-02	0.0004076563	South America
South America|hCoV-19/Brazil/RJ-0270/2020|EPI ISL 470636|B.1.1.33|Brazil|2020-04-16	South America|hCoV-19/Peru/ANC-INS-085/2020|EPI ISL 536484|C.14|Peru|2020-07-02	0.0004107534	South America
South America|hCoV-19/Brazil/MG-0291/2020|EPI ISL 470596|B.1.1.33|Brazil|2020-04-16	South America|hCoV-19/Peru/ANC-INS-085/2020|EPI ISL 536484|C.14|Peru|2020-07-02	0.0004149426	South America
South America|hCoV-19/Brazil/RJ-UFRJ-54093/2020|EPI ISL 492042|B.1.1.33|Brazil|2020-04-16	South America|hCoV-19/Peru/ANC-INS-085/2020|EPI ISL 536484|C.14|Peru|2020-07-02	0.0005050033	South America
South America|hCoV-19/Brazil/RJ-UFRJ-2215/2020|EPI ISL 492034|B.1.1.33|Brazil|2020-04-17	South America|hCoV-19/Peru/ANC-INS-085/2020|EPI ISL 536484|C.14|Peru|2020-07-02	0.0003702684	South America
South America|hCoV-19/Brazil/RJ-2231/2020|EPI ISL 541356|B.1.1.33|Brazil|2020-04-17	South America|hCoV-19/Peru/ANC-INS-085/2020|EPI ISL 536484|C.14|Peru|2020-07-02	0.0004713261	South America
South America|hCoV-19/Brazil/RJ-INCA-C39/2020|EPI ISL 513547|B.1.1.33|Brazil|2020-04-17	South America|hCoV-19/Peru/ANC-INS-085/2020|EPI ISL 536484|C.14|Peru|2020-07-02	0.0004039381	South America
South America|hCoV-19/Brazil/RJ-INCA-C40/2020|EPI ISL 513548|B.1.1.33|Brazil|2020-04-17	South America|hCoV-19/Peru/ANC-INS-085/2020|EPI ISL 536484|C.14|Peru|2020-07-02	0.0004039381	South America
South America|hCoV-19/Ecuador/USFQ-065/2020|EPI ISL 481247|B.1.1|Ecuador|2020-04-17	South America|hCoV-19/Peru/ANC-INS-085/2020|EPI ISL 536484|C.14|Peru|2020-07-02	0.0003029334	South America
South America|hCoV-19/Ecuador/USFQ-026/2020|EPI ISL 481244|B.1|Ecuador|2020-04-17	South America|hCoV-19/Peru/ANC-INS-085/2020|EPI ISL 536484|C.14|Peru|2020-07-02	0.0005050191	South America
South America|hCoV-19/Brazil/SP-164/2020|EPI ISL 523961|B.1.1.33|Brazil|2020-04-17	South America|hCoV-19/Peru/ANC-INS-085/2020|EPI ISL 536484|C.14|Peru|2020-07-02	0.0004376207	South America
South America|hCoV-19/Brazil/RJ-2208/2020|EPI ISL 467350|B.1.1.33|Brazil|2020-04-17	South America|hCoV-19/Peru/ANC-INS-085/2020|EPI ISL 536484|C.14|Peru|2020-07-02	0.0004039381	South America
South America|hCoV-19/Brazil/RJ-2197/2020|EPI ISL 467349|B.1.1.33|Brazil|2020-04-17	South America|hCoV-19/Peru/ANC-INS-085/2020|EPI ISL 536484|C.14|Peru|2020-07-02	0.0006059880	South America
South America|hCoV-19/Brazil/RJ-2233/2020|EPI ISL 467351|B.1.1.33|Brazil|2020-04-17	South America|hCoV-19/Peru/ANC-INS-085/2020|EPI ISL 536484|C.14|Peru|2020-07-02	0.0003702684	South America
South America|hCoV-19/Brazil/RJ-2195/2020|EPI ISL 467348|B.1.1.33|Brazil|2020-04-17	South America|hCoV-19/Peru/ANC-INS-085/2020|EPI ISL 536484|C.14|Peru|2020-07-02	0.0003702809	South America
South America|hCoV-19/Brazil/RJ-INCA-C41/2020|EPI ISL 513549|B.1.1.33|Brazil|2020-04-17	South America|hCoV-19/Peru/ANC-INS-085/2020|EPI ISL 536484|C.14|Peru|2020-07-02	0.0003702809	South America
South America|hCoV-19/Ecuador/USFQ-054/2020|EPI ISL 481246|B.1.1|Ecuador|2020-04-17	South America|hCoV-19/Peru/ANC-INS-085/2020|EPI ISL 536484|C.14|Peru|2020-07-02	0.0003702905	South America
South America|hCoV-19/Brazil/RJ-INCA-C42/2020|EPI ISL 513550|B.1.1.33|Brazil|2020-04-17	South America|hCoV-19/Peru/ANC-INS-085/2020|EPI ISL 536484|C.14|Peru|2020-07-02	0.0004376241	South America
South America|hCoV-19/Ecuador/USFQ-045/2020|EPI ISL 471268|B.1.1|Ecuador|2020-04-17	South America|hCoV-19/Peru/ANC-INS-085/2020|EPI ISL 536484|C.14|Peru|2020-07-02	0.0004040627	South America
South America|hCoV-19/Brazil/RJ-INCA-C44/2020|EPI ISL 513551|B.1.1.33|Brazil|2020-04-17	South America|hCoV-19/Peru/ANC-INS-085/2020|EPI ISL 536484|C.14|Peru|2020-07-02	0.0004055625	South America
South America|hCoV-19/Brazil/MG-0286/2020|EPI ISL 470591|B.1.1.33|Brazil|2020-04-17	South America|hCoV-19/Peru/ANC-INS-085/2020|EPI ISL 536484|C.14|Peru|2020-07-02	0.0004792832	South America
South America|hCoV-19/Brazil/RJ-0271/2020|EPI ISL 470637|B.1.1.33|Brazil|2020-04-17	South America|hCoV-19/Peru/ANC-INS-085/2020|EPI ISL 536484|C.14|Peru|2020-07-02	0.0004107534	South America
South America|hCoV-19/Brazil/SP-512/2020|EPI ISL 471556|B.1.1|Brazil|2020-04-18	South America|hCoV-19/Peru/ANC-INS-085/2020|EPI ISL 536484|C.14|Peru|2020-07-02	0.0004376707	South America
South America|hCoV-19/Argentina/PAIS-A0025/2020|EPI ISL 430816|B.1.1|Argentina|2020-04-18	South America|hCoV-19/Peru/ANC-INS-085/2020|EPI ISL 536484|C.14|Peru|2020-07-02	0.0005090566	South America
South America|hCoV-19/Argentina/PAIS-A0027/2020|EPI ISL 430818|B.1.1|Argentina|2020-04-19	South America|hCoV-19/Peru/ANC-INS-085/2020|EPI ISL 536484|C.14|Peru|2020-07-02	0.0005090394	South America
South America|hCoV-19/Brazil/RJ-INCA-C47/2020|EPI ISL 513553|B.1.1.33|Brazil|2020-04-20	South America|hCoV-19/Peru/ANC-INS-085/2020|EPI ISL 536484|C.14|Peru|2020-07-02	0.0004039570	South America
South America|hCoV-19/Brazil/AP-IEC-164346/2020|EPI ISL 458145|B.1.1.33|Brazil|2020-04-20	South America|hCoV-19/Peru/ANC-INS-085/2020|EPI ISL 536484|C.14|Peru|2020-07-02	0.0004376298	South America
South America|hCoV-19/Brazil/RJ-2376/2020|EPI ISL 541360|B.1.1.33|Brazil|2020-04-20	South America|hCoV-19/Peru/ANC-INS-085/2020|EPI ISL 536484|C.14|Peru|2020-07-02	0.0004039486	South America
South America|hCoV-19/Brazil/RJ-2377/2020|EPI ISL 541361|B.1.1.33|Brazil|2020-04-20	South America|hCoV-19/Peru/ANC-INS-085/2020|EPI ISL 536484|C.14|Peru|2020-07-02	0.0004713041	South America
South America|hCoV-19/Brazil/SE-6579/2020|EPI ISL 541388|B.1.1.33|Brazil|2020-04-20	South America|hCoV-19/Peru/ANC-INS-085/2020|EPI ISL 536484|C.14|Peru|2020-07-02	0.0005049864	South America
South America|hCoV-19/Brazil/SE-6583/2020|EPI ISL 541389|B.1|Brazil|2020-04-20	South America|hCoV-19/Peru/ANC-INS-085/2020|EPI ISL 536484|C.14|Peru|2020-07-02	0.0005387284	South America
South America|hCoV-19/Brazil/RJ-2422/2020|EPI ISL 467352|B.1.1.33|Brazil|2020-04-20	South America|hCoV-19/Peru/ANC-INS-085/2020|EPI ISL 536484|C.14|Peru|2020-07-02	0.0004039517	South America
South America|hCoV-19/Brazil/RJ-2343/2020|EPI ISL 541358|B.1.1.33|Brazil|2020-04-20	South America|hCoV-19/Peru/ANC-INS-085/2020|EPI ISL 536484|C.14|Peru|2020-07-02	0.0003702809	South America
South America|hCoV-19/Brazil/SE-6607/2020|EPI ISL 541395|B.1.5|Brazil|2020-04-20	South America|hCoV-19/Peru/ANC-INS-085/2020|EPI ISL 536484|C.14|Peru|2020-07-02	0.0005051081	South America
South America|hCoV-19/Brazil/SE-6608/2020|EPI ISL 541396|B.1.5|Brazil|2020-04-20	South America|hCoV-19/Peru/ANC-INS-085/2020|EPI ISL 536484|C.14|Peru|2020-07-02	0.0005053123	South America
South America|hCoV-19/Brazil/RJ-INCA-C48/2020|EPI ISL 513554|B.1.1.33|Brazil|2020-04-20	South America|hCoV-19/Peru/ANC-INS-085/2020|EPI ISL 536484|C.14|Peru|2020-07-02	0.0003753849	South America
South America|hCoV-19/Brazil/RJ-INCA-C49/2020|EPI ISL 513555|B.1.1.33|Brazil|2020-04-20	South America|hCoV-19/Peru/ANC-INS-085/2020|EPI ISL 536484|C.14|Peru|2020-07-02	0.0004437290	South America
South America|hCoV-19/Brazil/RJ-INCA-C46/2020|EPI ISL 513552|B.1.1.33|Brazil|2020-04-20	South America|hCoV-19/Peru/ANC-INS-085/2020|EPI ISL 536484|C.14|Peru|2020-07-02	0.0004437080	South America
South America|hCoV-19/Brazil/RJ-2342/2020|EPI ISL 541357|B.1.1.33|Brazil|2020-04-20	South America|hCoV-19/Peru/ANC-INS-085/2020|EPI ISL 536484|C.14|Peru|2020-07-02	0.0005387211	South America
South America|hCoV-19/Brazil/SE-6606/2020|EPI ISL 541394|B.1.212|Brazil|2020-04-20	South America|hCoV-19/Peru/ANC-INS-085/2020|EPI ISL 536484|C.14|Peru|2020-07-02	0.0005400192	South America
South America|hCoV-19/Brazil/RJ-0273/2020|EPI ISL 470639|B.1.1.33|Brazil|2020-04-20	South America|hCoV-19/Peru/ANC-INS-085/2020|EPI ISL 536484|C.14|Peru|2020-07-02	0.0005096873	South America
South America|hCoV-19/Brazil/RJ-0275/2020|EPI ISL 470641|B.1.1.33|Brazil|2020-04-20	South America|hCoV-19/Peru/ANC-INS-085/2020|EPI ISL 536484|C.14|Peru|2020-07-02	0.0003737273	South America
South America|hCoV-19/Brazil/SE-6601/2020|EPI ISL 541392|B.1.1.33|Brazil|2020-04-20	South America|hCoV-19/Peru/ANC-INS-085/2020|EPI ISL 536484|C.14|Peru|2020-07-02	0.0004764293	South America
South America|hCoV-19/Brazil/RJ-0274/2020|EPI ISL 470640|B.1.1.33|Brazil|2020-04-20	South America|hCoV-19/Peru/ANC-INS-085/2020|EPI ISL 536484|C.14|Peru|2020-07-02	0.0004107869	South America
South America|hCoV-19/Brazil/SE-6603/2020|EPI ISL 541393|B.1.1|Brazil|2020-04-21	South America|hCoV-19/Peru/ANC-INS-085/2020|EPI ISL 536484|C.14|Peru|2020-07-02	0.0003702809	South America
South America|hCoV-19/Colombia/MAG-INS-101935/2020|EPI ISL 456153|B.1.255|Colombia|2020-04-22	South America|hCoV-19/Peru/ANC-INS-085/2020|EPI ISL 536484|C.14|Peru|2020-07-02	0.0005050533	South America
South America|hCoV-19/Brazil/RJ-INCA-C67/2020|EPI ISL 513559|B.1.1.33|Brazil|2020-04-22	South America|hCoV-19/Peru/ANC-INS-085/2020|EPI ISL 536484|C.14|Peru|2020-07-02	0.0004712943	South America
South America|hCoV-19/Brazil/RJ-INCA-C63/2020|EPI ISL 513556|B.1.1.33|Brazil|2020-04-22	South America|hCoV-19/Peru/ANC-INS-085/2020|EPI ISL 536484|C.14|Peru|2020-07-02	0.0003702684	South America
South America|hCoV-19/Brazil/SP-211/2020|EPI ISL 523991|B.1.1.33|Brazil|2020-04-22	South America|hCoV-19/Peru/ANC-INS-085/2020|EPI ISL 536484|C.14|Peru|2020-07-02	0.0004376298	South America
South America|hCoV-19/Brazil/RJ-INCA-C65/2020|EPI ISL 513558|B.1.1.33|Brazil|2020-04-22	South America|hCoV-19/Peru/ANC-INS-085/2020|EPI ISL 536484|C.14|Peru|2020-07-02	0.0004039570	South America
South America|hCoV-19/Peru/LOR-INS-082/2020|EPI ISL 514342|B.1.1|Peru|2020-04-22	South America|hCoV-19/Peru/ANC-INS-085/2020|EPI ISL 536484|C.14|Peru|2020-07-02	0.0005079537	South America
South America|hCoV-19/Peru/LOR-INS-080/2020|EPI ISL 514340|B.1.1|Peru|2020-04-22	South America|hCoV-19/Peru/ANC-INS-085/2020|EPI ISL 536484|C.14|Peru|2020-07-02	0.0004064987	South America
South America|hCoV-19/Peru/LOR-INS-079/2020|EPI ISL 514339|B.1.1|Peru|2020-04-22	South America|hCoV-19/Peru/ANC-INS-085/2020|EPI ISL 536484|C.14|Peru|2020-07-02	0.0003727922	South America
South America|hCoV-19/Ecuador/23055/2020|EPI ISL 491945|B.1.1|Ecuador|2020-04-22	South America|hCoV-19/Peru/ANC-INS-085/2020|EPI ISL 536484|C.14|Peru|2020-07-02	0.0003061895	South America
South America|hCoV-19/Peru/LOR-INS-081/2020|EPI ISL 514341|B.1.1|Peru|2020-04-22	South America|hCoV-19/Peru/ANC-INS-085/2020|EPI ISL 536484|C.14|Peru|2020-07-02	0.0004405863	South America
South America|hCoV-19/Brazil/SP-263/2020|EPI ISL 524467|B.1.1.33|Brazil|2020-04-22	South America|hCoV-19/Peru/ANC-INS-085/2020|EPI ISL 536484|C.14|Peru|2020-07-02	0.0005051461	South America
South America|hCoV-19/Uruguay/UY-NYUMC877/2020|EPI ISL 457973|B.1.1|Uruguay|2020-04-22	South America|hCoV-19/Peru/ANC-INS-085/2020|EPI ISL 536484|C.14|Peru|2020-07-02	0.0004800480	South America
South America|hCoV-19/Brazil/RJ-0276/2020|EPI ISL 470642|B.1.1.33|Brazil|2020-04-22	South America|hCoV-19/Peru/ANC-INS-085/2020|EPI ISL 536484|C.14|Peru|2020-07-02	0.0004107361	South America
South America|hCoV-19/Brazil/RJ-0277/2020|EPI ISL 470643|B.1.1.33|Brazil|2020-04-22	South America|hCoV-19/Peru/ANC-INS-085/2020|EPI ISL 536484|C.14|Peru|2020-07-02	0.0004792467	South America
South America|hCoV-19/Brazil/RJ-0278/2020|EPI ISL 470644|B.1.1.33|Brazil|2020-04-22	South America|hCoV-19/Peru/ANC-INS-085/2020|EPI ISL 536484|C.14|Peru|2020-07-02	0.0005477467	South America
South America|hCoV-19/Brazil/RJ-0279/2020|EPI ISL 470645|B.1.1.33|Brazil|2020-04-22	South America|hCoV-19/Peru/ANC-INS-085/2020|EPI ISL 536484|C.14|Peru|2020-07-02	0.0004110348	South America
South America|hCoV-19/Brazil/AP-IEC-164920/2020|EPI ISL 524796|B.1.1.33|Brazil|2020-04-23	South America|hCoV-19/Peru/ANC-INS-085/2020|EPI ISL 536484|C.14|Peru|2020-07-02	0.0003702684	South America
South America|hCoV-19/Brazil/SP-213/2020|EPI ISL 523992|B.1.1.33|Brazil|2020-04-23	South America|hCoV-19/Peru/ANC-INS-085/2020|EPI ISL 536484|C.14|Peru|2020-07-02	0.0004376094	South America
South America|hCoV-19/Peru/LIM-INS-029/2020|EPI ISL 491433|C.14|Peru|2020-04-23	South America|hCoV-19/Peru/ANC-INS-085/2020|EPI ISL 536484|C.14|Peru|2020-07-02	0.0001693828	South America
South America|hCoV-19/Peru/LIM-INS-031/2020|EPI ISL 491435|B.1|Peru|2020-04-23	South America|hCoV-19/Peru/ANC-INS-085/2020|EPI ISL 536484|C.14|Peru|2020-07-02	0.0004744390	South America
South America|hCoV-19/Peru/LIM-INS-030/2020|EPI ISL 491434|B.1.255|Peru|2020-04-23	South America|hCoV-19/Peru/ANC-INS-085/2020|EPI ISL 536484|C.14|Peru|2020-07-02	0.0004745293	South America
South America|hCoV-19/Brazil/RJ-0280/2020|EPI ISL 470646|B.1.1.33|Brazil|2020-04-23	South America|hCoV-19/Peru/ANC-INS-085/2020|EPI ISL 536484|C.14|Peru|2020-07-02	0.0004450048	South America
South America|hCoV-19/Brazil/RJ-INCA-C72/2020|EPI ISL 513563|B.1.1.33|Brazil|2020-04-24	South America|hCoV-19/Peru/ANC-INS-085/2020|EPI ISL 536484|C.14|Peru|2020-07-02	0.0004376298	South America
South America|hCoV-19/Brazil/RJ-INCA-C78/2020|EPI ISL 513568|B.1.1.33|Brazil|2020-04-24	South America|hCoV-19/Peru/ANC-INS-085/2020|EPI ISL 536484|C.14|Peru|2020-07-02	0.0004713041	South America
South America|hCoV-19/Brazil/RJ-INCA-C95/2020|EPI ISL 513572|B.1.1.33|Brazil|2020-04-24	South America|hCoV-19/Peru/ANC-INS-085/2020|EPI ISL 536484|C.14|Peru|2020-07-02	0.0004039570	South America
South America|hCoV-19/Brazil/RJ-INCA-C77/2020|EPI ISL 513567|B.1.1.33|Brazil|2020-04-24	South America|hCoV-19/Peru/ANC-INS-085/2020|EPI ISL 536484|C.14|Peru|2020-07-02	0.0003702684	South America
South America|hCoV-19/Brazil/RJ-INCA-C75/2020|EPI ISL 513565|B.1.1.33|Brazil|2020-04-24	South America|hCoV-19/Peru/ANC-INS-085/2020|EPI ISL 536484|C.14|Peru|2020-07-02	0.0004073019	South America
South America|hCoV-19/Brazil/MA-IEC-164827/2020|EPI ISL 524788|B.1.1.33|Brazil|2020-04-24	South America|hCoV-19/Peru/ANC-INS-085/2020|EPI ISL 536484|C.14|Peru|2020-07-02	0.0004376502	South America
South America|hCoV-19/Brazil/RJ-2676/2020|EPI ISL 467354|B.1.5|Brazil|2020-04-24	South America|hCoV-19/Peru/ANC-INS-085/2020|EPI ISL 536484|C.14|Peru|2020-07-02	0.0005387382	South America
South America|hCoV-19/Brazil/RJ-2696/2020|EPI ISL 467358|B.1.1.33|Brazil|2020-04-24	South America|hCoV-19/Peru/ANC-INS-085/2020|EPI ISL 536484|C.14|Peru|2020-07-02	0.0003702684	South America
South America|hCoV-19/Brazil/RJ-2669/2020|EPI ISL 467353|B.1.1.33|Brazil|2020-04-24	South America|hCoV-19/Peru/ANC-INS-085/2020|EPI ISL 536484|C.14|Peru|2020-07-02	0.0004039381	South America
South America|hCoV-19/Brazil/RJ-2683/2020|EPI ISL 467357|B.1.1.33|Brazil|2020-04-24	South America|hCoV-19/Peru/ANC-INS-085/2020|EPI ISL 536484|C.14|Peru|2020-07-02	0.0004376207	South America
South America|hCoV-19/Brazil/SE-6568/2020|EPI ISL 541387|B.1|Brazil|2020-04-24	South America|hCoV-19/Peru/ANC-INS-085/2020|EPI ISL 536484|C.14|Peru|2020-07-02	0.0005387103	South America
South America|hCoV-19/Brazil/RJ-2678/2020|EPI ISL 467355|B.1.1.33|Brazil|2020-04-24	South America|hCoV-19/Peru/ANC-INS-085/2020|EPI ISL 536484|C.14|Peru|2020-07-02	0.0005387144	South America
South America|hCoV-19/Brazil/RJ-INCA-C76/2020|EPI ISL 513566|B.1.1.33|Brazil|2020-04-24	South America|hCoV-19/Peru/ANC-INS-085/2020|EPI ISL 536484|C.14|Peru|2020-07-02	0.0003412656	South America
South America|hCoV-19/Brazil/RJ-INCA-C82/2020|EPI ISL 513570|B.1.1.33|Brazil|2020-04-24	South America|hCoV-19/Peru/ANC-INS-085/2020|EPI ISL 536484|C.14|Peru|2020-07-02	0.0003754361	South America
South America|hCoV-19/Brazil/SP-299/2020|EPI ISL 527864|B.1.1.33|Brazil|2020-04-24	South America|hCoV-19/Peru/ANC-INS-085/2020|EPI ISL 536484|C.14|Peru|2020-07-02	0.0004713198	South America
South America|hCoV-19/Brazil/RJ-INCA-C73/2020|EPI ISL 513564|B.1.1.33|Brazil|2020-04-24	South America|hCoV-19/Peru/ANC-INS-085/2020|EPI ISL 536484|C.14|Peru|2020-07-02	0.0004039706	South America
South America|hCoV-19/Brazil/RJ-INCA-C94/2020|EPI ISL 513571|B.1.1.33|Brazil|2020-04-24	South America|hCoV-19/Peru/ANC-INS-085/2020|EPI ISL 536484|C.14|Peru|2020-07-02	0.0004382902	South America
South America|hCoV-19/Brazil/RJ-INCA-C79/2020|EPI ISL 513569|B.1.1.33|Brazil|2020-04-24	South America|hCoV-19/Peru/ANC-INS-085/2020|EPI ISL 536484|C.14|Peru|2020-07-02	0.0004787324	South America
South America|hCoV-19/Brazil/RJ-0281/2020|EPI ISL 470647|B.1.1.33|Brazil|2020-04-24	South America|hCoV-19/Peru/ANC-INS-085/2020|EPI ISL 536484|C.14|Peru|2020-07-02	0.0004756749	South America
South America|hCoV-19/Brazil/RJ-0283/2020|EPI ISL 470649|B.1.1.33|Brazil|2020-04-24	South America|hCoV-19/Peru/ANC-INS-085/2020|EPI ISL 536484|C.14|Peru|2020-07-02	0.0004792340	South America
South America|hCoV-19/Brazil/RJ-0284/2020|EPI ISL 470650|B.1.1.33|Brazil|2020-04-24	South America|hCoV-19/Peru/ANC-INS-085/2020|EPI ISL 536484|C.14|Peru|2020-07-02	0.0003771091	South America
South America|hCoV-19/Brazil/RJ-0282/2020|EPI ISL 470648|B.1.1.33|Brazil|2020-04-24	South America|hCoV-19/Peru/ANC-INS-085/2020|EPI ISL 536484|C.14|Peru|2020-07-02	0.0004457251	South America
South America|hCoV-19/Brazil/MA-IEC-165425/2020|EPI ISL 524794|B.1.1.33|Brazil|2020-04-25	South America|hCoV-19/Peru/ANC-INS-085/2020|EPI ISL 536484|C.14|Peru|2020-07-02	0.0004039486	South America
South America|hCoV-19/Brazil/RJ-2733/2020|EPI ISL 467360|B.1.1.33|Brazil|2020-04-25	South America|hCoV-19/Peru/ANC-INS-085/2020|EPI ISL 536484|C.14|Peru|2020-07-02	0.0005388051	South America
South America|hCoV-19/Brazil/RJ-2777/2020|EPI ISL 467364|B.1.1.33|Brazil|2020-04-25	South America|hCoV-19/Peru/ANC-INS-085/2020|EPI ISL 536484|C.14|Peru|2020-07-02	0.0004376094	South America
South America|hCoV-19/Ecuador/23890/2020|EPI ISL 491944|B.1.1|Ecuador|2020-04-25	South America|hCoV-19/Peru/ANC-INS-085/2020|EPI ISL 536484|C.14|Peru|2020-07-02	0.0003061895	South America
South America|hCoV-19/Brazil/SP-306/2020|EPI ISL 534325|B.1.1.33|Brazil|2020-04-25	South America|hCoV-19/Peru/ANC-INS-085/2020|EPI ISL 536484|C.14|Peru|2020-07-02	0.0004714053	South America
South America|hCoV-19/Brazil/SP-304/2020|EPI ISL 534323|B.1.1.33|Brazil|2020-04-25	South America|hCoV-19/Peru/ANC-INS-085/2020|EPI ISL 536484|C.14|Peru|2020-07-02	0.0004377385	South America
South America|hCoV-19/Brazil/SP-L5-CAMPI95/2020|EPI ISL 476422|B.1.1.33|Brazil|2020-04-25	South America|hCoV-19/Peru/ANC-INS-085/2020|EPI ISL 536484|C.14|Peru|2020-07-02	0.0004181956	South America
South America|hCoV-19/Colombia/NAR-INS-103303/2020|EPI ISL 456154|B.1.1|Colombia|2020-04-26	South America|hCoV-19/Peru/ANC-INS-085/2020|EPI ISL 536484|C.14|Peru|2020-07-02	0.0004039568	South America
South America|hCoV-19/Brazil/SE-6544/2020|EPI ISL 541378|B.1.1|Brazil|2020-04-26	South America|hCoV-19/Peru/ANC-INS-085/2020|EPI ISL 536484|C.14|Peru|2020-07-02	0.0003702953	South America
South America|hCoV-19/Brazil/SE-6563/2020|EPI ISL 541385|B.1.1.33|Brazil|2020-04-26	South America|hCoV-19/Peru/ANC-INS-085/2020|EPI ISL 536484|C.14|Peru|2020-07-02	0.0004712821	South America
South America|hCoV-19/Brazil/SE-6549/2020|EPI ISL 541379|B.1|Brazil|2020-04-26	South America|hCoV-19/Peru/ANC-INS-085/2020|EPI ISL 536484|C.14|Peru|2020-07-02	0.0005050191	South America
South America|hCoV-19/Brazil/SE-6539/2020|EPI ISL 541377|B.1.5|Brazil|2020-04-26	South America|hCoV-19/Peru/ANC-INS-085/2020|EPI ISL 536484|C.14|Peru|2020-07-02	0.0004713407	South America
South America|hCoV-19/Brazil/PA-IEC-164684/2020|EPI ISL 458148|B.1.1.33|Brazil|2020-04-27	South America|hCoV-19/Peru/ANC-INS-085/2020|EPI ISL 536484|C.14|Peru|2020-07-02	0.0005049799	South America
South America|hCoV-19/Brazil/SE-6557/2020|EPI ISL 541383|B.1|Brazil|2020-04-27	South America|hCoV-19/Peru/ANC-INS-085/2020|EPI ISL 536484|C.14|Peru|2020-07-02	0.0005050191	South America
South America|hCoV-19/Brazil/SE-6550/2020|EPI ISL 541380|B.1.5|Brazil|2020-04-27	South America|hCoV-19/Peru/ANC-INS-085/2020|EPI ISL 536484|C.14|Peru|2020-07-02	0.0004713407	South America
South America|hCoV-19/Brazil/SE-6561/2020|EPI ISL 541384|B.1.1|Brazil|2020-04-27	South America|hCoV-19/Peru/ANC-INS-085/2020|EPI ISL 536484|C.14|Peru|2020-07-02	0.0003702780	South America
South America|hCoV-19/Brazil/RJ-2822/2020|EPI ISL 467367|B.1.1.33|Brazil|2020-04-27	South America|hCoV-19/Peru/ANC-INS-085/2020|EPI ISL 536484|C.14|Peru|2020-07-02	0.0004039381	South America
South America|hCoV-19/Brazil/RJ-2776/2020|EPI ISL 467363|B.1.1.33|Brazil|2020-04-27	South America|hCoV-19/Peru/ANC-INS-085/2020|EPI ISL 536484|C.14|Peru|2020-07-02	0.0005050035	South America
South America|hCoV-19/Brazil/RJ-2811/2020|EPI ISL 467365|B.1.1.33|Brazil|2020-04-27	South America|hCoV-19/Peru/ANC-INS-085/2020|EPI ISL 536484|C.14|Peru|2020-07-02	0.0004713261	South America
South America|hCoV-19/Brazil/RJ-2770/2020|EPI ISL 467362|B.1.1.33|Brazil|2020-04-27	South America|hCoV-19/Peru/ANC-INS-085/2020|EPI ISL 536484|C.14|Peru|2020-07-02	0.0005050035	South America
South America|hCoV-19/Brazil/RJ-2769/2020|EPI ISL 467361|B.1.1.33|Brazil|2020-04-27	South America|hCoV-19/Peru/ANC-INS-085/2020|EPI ISL 536484|C.14|Peru|2020-07-02	0.0005724355	South America
South America|hCoV-19/Brazil/SE-6556/2020|EPI ISL 541382|B.1.1.33|Brazil|2020-04-27	South America|hCoV-19/Peru/ANC-INS-085/2020|EPI ISL 536484|C.14|Peru|2020-07-02	0.0005049733	South America
South America|hCoV-19/Brazil/SE-6555/2020|EPI ISL 541381|B.1|Brazil|2020-04-27	South America|hCoV-19/Peru/ANC-INS-085/2020|EPI ISL 536484|C.14|Peru|2020-07-02	0.0005724117	South America
South America|hCoV-19/Brazil/MA-IEC-165398/2020|EPI ISL 524790|B.1.1.33|Brazil|2020-04-28	South America|hCoV-19/Peru/ANC-INS-085/2020|EPI ISL 536484|C.14|Peru|2020-07-02	0.0004376298	South America
South America|hCoV-19/Brazil/RJ-2844/2020|EPI ISL 467369|B.1.1.33|Brazil|2020-04-28	South America|hCoV-19/Peru/ANC-INS-085/2020|EPI ISL 536484|C.14|Peru|2020-07-02	0.0004376207	South America
South America|hCoV-19/Brazil/RJ-2840/2020|EPI ISL 467368|B.1.1.33|Brazil|2020-04-28	South America|hCoV-19/Peru/ANC-INS-085/2020|EPI ISL 536484|C.14|Peru|2020-07-02	0.0003702684	South America
South America|hCoV-19/Brazil/RJ-2868/2020|EPI ISL 467371|B.1.1.33|Brazil|2020-04-28	South America|hCoV-19/Peru/ANC-INS-085/2020|EPI ISL 536484|C.14|Peru|2020-07-02	0.0004376503	South America
South America|hCoV-19/Brazil/RJ-2903/2020|EPI ISL 541362|B.1.1.33|Brazil|2020-04-28	South America|hCoV-19/Peru/ANC-INS-085/2020|EPI ISL 536484|C.14|Peru|2020-07-02	0.0004039517	South America
South America|hCoV-19/Brazil/RJ-2904/2020|EPI ISL 541363|B.1.1.33|Brazil|2020-04-28	South America|hCoV-19/Peru/ANC-INS-085/2020|EPI ISL 536484|C.14|Peru|2020-07-02	0.0004376559	South America
South America|hCoV-19/Colombia/NAR-INS-103303-2/2020|EPI ISL 526955|B.1.1|Colombia|2020-04-28	South America|hCoV-19/Peru/ANC-INS-085/2020|EPI ISL 536484|C.14|Peru|2020-07-02	0.0004039706	South America
South America|hCoV-19/Colombia/NAR-INS-103313/2020|EPI ISL 526956|B.1.1|Colombia|2020-04-28	South America|hCoV-19/Peru/ANC-INS-085/2020|EPI ISL 536484|C.14|Peru|2020-07-02	0.0003052137	South America
South America|hCoV-19/Colombia/MET-INS-103258/2020|EPI ISL 526953|B.1.255|Colombia|2020-04-28	South America|hCoV-19/Peru/ANC-INS-085/2020|EPI ISL 536484|C.14|Peru|2020-07-02	0.0005230228	South America
South America|hCoV-19/Brazil/AP-IEC-165669/2020|EPI ISL 524793|B.1.1.33|Brazil|2020-04-29	South America|hCoV-19/Peru/ANC-INS-085/2020|EPI ISL 536484|C.14|Peru|2020-07-02	0.0004376091	South America
South America|hCoV-19/Brazil/MA-IEC-162466/2020|EPI ISL 524791|B.1.1.33|Brazil|2020-04-29	South America|hCoV-19/Peru/ANC-INS-085/2020|EPI ISL 536484|C.14|Peru|2020-07-02	0.0004376298	South America
South America|hCoV-19/Brazil/RJ-UFRJ-11785/2020|EPI ISL 492038|B.1.1.33|Brazil|2020-04-29	South America|hCoV-19/Peru/ANC-INS-085/2020|EPI ISL 536484|C.14|Peru|2020-07-02	0.0004039381	South America
South America|hCoV-19/Brazil/RJ-2938/2020|EPI ISL 541364|B.1.1.33|Brazil|2020-04-29	South America|hCoV-19/Peru/ANC-INS-085/2020|EPI ISL 536484|C.14|Peru|2020-07-02	0.0004376207	South America
South America|hCoV-19/Brazil/RJ-UFRJ-1784/2020|EPI ISL 492037|B.1.1.33|Brazil|2020-04-29	South America|hCoV-19/Peru/ANC-INS-085/2020|EPI ISL 536484|C.14|Peru|2020-07-02	0.0004376094	South America
South America|hCoV-19/Brazil/AP-IEC-165513/2020|EPI ISL 524784|B.1.1.33|Brazil|2020-04-29	South America|hCoV-19/Peru/ANC-INS-085/2020|EPI ISL 536484|C.14|Peru|2020-07-02	0.0005049799	South America
South America|hCoV-19/Brazil/RJ-UFRJ-11786/2020|EPI ISL 492039|B.1.1.33|Brazil|2020-04-29	South America|hCoV-19/Peru/ANC-INS-085/2020|EPI ISL 536484|C.14|Peru|2020-07-02	0.0004712943	South America
South America|hCoV-19/Brazil/RJ-UFRJ-1640/2020|EPI ISL 492033|B.1.1.33|Brazil|2020-04-29	South America|hCoV-19/Peru/ANC-INS-085/2020|EPI ISL 536484|C.14|Peru|2020-07-02	0.0004039570	South America
South America|hCoV-19/Chile/RM-CMM-04917/2020|EPI ISL 468749|B.1.5|Chile|2020-04-29	South America|hCoV-19/Peru/ANC-INS-085/2020|EPI ISL 536484|C.14|Peru|2020-07-02	0.0004713664	South America
South America|hCoV-19/Brazil/RJ-2966/2020|EPI ISL 541367|B.1.1.33|Brazil|2020-04-29	South America|hCoV-19/Peru/ANC-INS-085/2020|EPI ISL 536484|C.14|Peru|2020-07-02	0.0004376593	South America
South America|hCoV-19/Chile/RM-CMM-05015/2020|EPI ISL 468751|B.1|Chile|2020-04-29	South America|hCoV-19/Peru/ANC-INS-085/2020|EPI ISL 536484|C.14|Peru|2020-07-02	0.0004377171	South America
South America|hCoV-19/Brazil/RJ-2950/2020|EPI ISL 541365|B.1.1.33|Brazil|2020-04-29	South America|hCoV-19/Peru/ANC-INS-085/2020|EPI ISL 536484|C.14|Peru|2020-07-02	0.0004376887	South America
South America|hCoV-19/Brazil/SE-6591/2020|EPI ISL 541390|B.1|Brazil|2020-04-29	South America|hCoV-19/Peru/ANC-INS-085/2020|EPI ISL 536484|C.14|Peru|2020-07-02	0.0005744304	South America
South America|hCoV-19/Brazil/SE-6594/2020|EPI ISL 541391|B.1.5|Brazil|2020-04-29	South America|hCoV-19/Peru/ANC-INS-085/2020|EPI ISL 536484|C.14|Peru|2020-07-02	0.0004735888	South America
South America|hCoV-19/Ecuador/30755/2020|EPI ISL 491948|B.1.5|Ecuador|2020-04-29	South America|hCoV-19/Peru/ANC-INS-085/2020|EPI ISL 536484|C.14|Peru|2020-07-02	0.0003443406	South America
South America|hCoV-19/Chile/AT-CMM-00007/2020|EPI ISL 468755|B.1.1|Chile|2020-04-29	South America|hCoV-19/Peru/ANC-INS-085/2020|EPI ISL 536484|C.14|Peru|2020-07-02	0.0002745194	South America
South America|hCoV-19/Chile/AT-CMM-00013/2020|EPI ISL 468753|B.1.5|Chile|2020-04-29	South America|hCoV-19/Peru/ANC-INS-085/2020|EPI ISL 536484|C.14|Peru|2020-07-02	0.0005835648	South America
South America|hCoV-19/Chile/AT-CMM-00006/2020|EPI ISL 468754|B.1.1|Chile|2020-04-29	South America|hCoV-19/Peru/ANC-INS-085/2020|EPI ISL 536484|C.14|Peru|2020-07-02	0.0003461475	South America
South America|hCoV-19/Brazil/RJ-UFRJ-32321/2020|EPI ISL 492041|B.1.1.33|Brazil|2020-04-30	South America|hCoV-19/Peru/ANC-INS-085/2020|EPI ISL 536484|C.14|Peru|2020-07-02	0.0004376292	South America
South America|hCoV-19/Chile/RM-CMM-05230/2020|EPI ISL 468747|B.1.5|Chile|2020-04-30	South America|hCoV-19/Peru/ANC-INS-085/2020|EPI ISL 536484|C.14|Peru|2020-07-02	0.0004376638	South America
South America|hCoV-19/Brazil/RJ-INCA-C197/2020|EPI ISL 513526|B.1.1.33|Brazil|2020-04-30	South America|hCoV-19/Peru/ANC-INS-085/2020|EPI ISL 536484|C.14|Peru|2020-07-02	0.0004039381	South America
South America|hCoV-19/Brazil/RJ-INCA-C183/2020|EPI ISL 513521|B.1.1.33|Brazil|2020-04-30	South America|hCoV-19/Peru/ANC-INS-085/2020|EPI ISL 536484|C.14|Peru|2020-07-02	0.0004713261	South America
South America|hCoV-19/Chile/AT-CMM-00015/2020|EPI ISL 468757|B.1.1|Chile|2020-04-30	South America|hCoV-19/Peru/ANC-INS-085/2020|EPI ISL 536484|C.14|Peru|2020-07-02	0.0003366159	South America
South America|hCoV-19/Brazil/RJ-3021/2020|EPI ISL 541369|B.1.1.33|Brazil|2020-04-30	South America|hCoV-19/Peru/ANC-INS-085/2020|EPI ISL 536484|C.14|Peru|2020-07-02	0.0004039381	South America
South America|hCoV-19/Chile/RM-CMM-05207/2020|EPI ISL 468748|B.1.1|Chile|2020-04-30	South America|hCoV-19/Peru/ANC-INS-085/2020|EPI ISL 536484|C.14|Peru|2020-07-02	0.0004713261	South America
South America|hCoV-19/Brazil/RJ-UFRJ-32317/2020|EPI ISL 492040|B.1.1.33|Brazil|2020-04-30	South America|hCoV-19/Peru/ANC-INS-085/2020|EPI ISL 536484|C.14|Peru|2020-07-02	0.0003702684	South America
South America|hCoV-19/Brazil/RJ-INCA-C202/2020|EPI ISL 513529|B.1|Brazil|2020-04-30	South America|hCoV-19/Peru/ANC-INS-085/2020|EPI ISL 536484|C.14|Peru|2020-07-02	0.0005388470	South America
South America|hCoV-19/Brazil/RJ-INCA-C182/2020|EPI ISL 513520|B.1.1.33|Brazil|2020-04-30	South America|hCoV-19/Peru/ANC-INS-085/2020|EPI ISL 536484|C.14|Peru|2020-07-02	0.0004376298	South America
South America|hCoV-19/Brazil/RJ-INCA-C189/2020|EPI ISL 513523|B.1.1.33|Brazil|2020-04-30	South America|hCoV-19/Peru/ANC-INS-085/2020|EPI ISL 536484|C.14|Peru|2020-07-02	0.0003754105	South America
South America|hCoV-19/Brazil/SP-314/2020|EPI ISL 547570|B.1.1.33|Brazil|2020-04-30	South America|hCoV-19/Peru/ANC-INS-085/2020|EPI ISL 536484|C.14|Peru|2020-07-02	0.0004039516	South America
South America|hCoV-19/Brazil/RJ-INCA-C194/2020|EPI ISL 513525|B.1.1.33|Brazil|2020-04-30	South America|hCoV-19/Peru/ANC-INS-085/2020|EPI ISL 536484|C.14|Peru|2020-07-02	0.0004039622	South America
South America|hCoV-19/Brazil/RJ-INCA-C181/2020|EPI ISL 513519|B.1.1.33|Brazil|2020-04-30	South America|hCoV-19/Peru/ANC-INS-085/2020|EPI ISL 536484|C.14|Peru|2020-07-02	0.0004039329	South America
South America|hCoV-19/Chile/RM-CMM-05426/2020|EPI ISL 468750|B.1.1|Chile|2020-04-30	South America|hCoV-19/Peru/ANC-INS-085/2020|EPI ISL 536484|C.14|Peru|2020-07-02	0.0003366272	South America
South America|hCoV-19/Brazil/RJ-INCA-C187/2020|EPI ISL 513522|B.1.1.33|Brazil|2020-04-30	South America|hCoV-19/Peru/ANC-INS-085/2020|EPI ISL 536484|C.14|Peru|2020-07-02	0.0004386189	South America
South America|hCoV-19/Brazil/RJ-INCA-C201/2020|EPI ISL 513528|B.1.1.33|Brazil|2020-04-30	South America|hCoV-19/Peru/ANC-INS-085/2020|EPI ISL 536484|C.14|Peru|2020-07-02	0.0004747074	South America
South America|hCoV-19/Chile/AT-CMM-00063/2020|EPI ISL 468758|B.1.1|Chile|2020-05-01	South America|hCoV-19/Peru/ANC-INS-085/2020|EPI ISL 536484|C.14|Peru|2020-07-02	0.0003366001	South America
South America|hCoV-19/Brazil/SP-315/2020|EPI ISL 534312|B.1.1.33|Brazil|2020-05-01	South America|hCoV-19/Peru/ANC-INS-085/2020|EPI ISL 536484|C.14|Peru|2020-07-02	0.0006060837	South America
South America|hCoV-19/Peru/CAL-INS-103/2020|EPI ISL 536502|B.1.5|Peru|2020-05-02	South America|hCoV-19/Peru/ANC-INS-085/2020|EPI ISL 536484|C.14|Peru|2020-07-02	0.0004376638	South America
South America|hCoV-19/Brazil/SP-318/2020|EPI ISL 534315|B.1.1.33|Brazil|2020-05-02	South America|hCoV-19/Peru/ANC-INS-085/2020|EPI ISL 536484|C.14|Peru|2020-07-02	0.0005050061	South America
South America|hCoV-19/Peru/CAL-INS-105/2020|EPI ISL 536504|C.14|Peru|2020-05-02	South America|hCoV-19/Peru/ANC-INS-085/2020|EPI ISL 536484|C.14|Peru|2020-07-02	0.0002019422	South America
South America|hCoV-19/Peru/LIM-INS-102/2020|EPI ISL 536501|C.14|Peru|2020-05-02	South America|hCoV-19/Peru/ANC-INS-085/2020|EPI ISL 536484|C.14|Peru|2020-07-02	0.0002019370	South America
South America|hCoV-19/Peru/CAL-INS-104/2020|EPI ISL 536503|C.14|Peru|2020-05-02	South America|hCoV-19/Peru/ANC-INS-085/2020|EPI ISL 536484|C.14|Peru|2020-07-02	0.0003029822	South America
South America|hCoV-19/Ecuador/USFQ-133/2020|EPI ISL 491941|B.1.5|Ecuador|2020-05-02	South America|hCoV-19/Peru/ANC-INS-085/2020|EPI ISL 536484|C.14|Peru|2020-07-02	0.0004714201	South America
South America|hCoV-19/Colombia/AMA-INS-105142/2020|EPI ISL 526950|B.1|Colombia|2020-05-03	South America|hCoV-19/Peru/ANC-INS-085/2020|EPI ISL 536484|C.14|Peru|2020-07-02	0.0006108579	South America
South America|hCoV-19/Peru/LIM-INS-117/2020|EPI ISL 536515|B.1.1|Peru|2020-05-04	South America|hCoV-19/Peru/ANC-INS-085/2020|EPI ISL 536484|C.14|Peru|2020-07-02	0.0004376094	South America
South America|hCoV-19/Peru/LIM-INS-121/2020|EPI ISL 536519|B.1.1.1|Peru|2020-05-04	South America|hCoV-19/Peru/ANC-INS-085/2020|EPI ISL 536484|C.14|Peru|2020-07-02	0.0002019464	South America
South America|hCoV-19/Peru/LIM-INS-110/2020|EPI ISL 536508|B.1.1|Peru|2020-05-04	South America|hCoV-19/Peru/ANC-INS-085/2020|EPI ISL 536484|C.14|Peru|2020-07-02	0.0004039864	South America
South America|hCoV-19/Peru/LIM-INS-111/2020|EPI ISL 536509|C.14|Peru|2020-05-04	South America|hCoV-19/Peru/ANC-INS-085/2020|EPI ISL 536484|C.14|Peru|2020-07-02	0.0001682771	South America
South America|hCoV-19/Peru/LIM-INS-113/2020|EPI ISL 536511|B.1|Peru|2020-05-04	South America|hCoV-19/Peru/ANC-INS-085/2020|EPI ISL 536484|C.14|Peru|2020-07-02	0.0006398374	South America
South America|hCoV-19/Brazil/RJ-INCA-I35/2020|EPI ISL 513576|B.1.1.33|Brazil|2020-05-04	South America|hCoV-19/Peru/ANC-INS-085/2020|EPI ISL 536484|C.14|Peru|2020-07-02	0.0004039570	South America
South America|hCoV-19/Peru/ICA-INS-107/2020|EPI ISL 536505|B.1.1.1|Peru|2020-05-04	South America|hCoV-19/Peru/ANC-INS-085/2020|EPI ISL 536484|C.14|Peru|2020-07-02	0.0002019370	South America
South America|hCoV-19/Brazil/RJ-INCA-I44/2020|EPI ISL 513580|B.1.1|Brazil|2020-05-04	South America|hCoV-19/Peru/ANC-INS-085/2020|EPI ISL 536484|C.14|Peru|2020-07-02	0.0004039591	South America
South America|hCoV-19/Brazil/RJ-INCA-I34/2020|EPI ISL 513575|B.1.1.33|Brazil|2020-05-04	South America|hCoV-19/Peru/ANC-INS-085/2020|EPI ISL 536484|C.14|Peru|2020-07-02	0.0004376298	South America
South America|hCoV-19/Peru/LIM-INS-115/2020|EPI ISL 536513|C.14|Peru|2020-05-04	South America|hCoV-19/Peru/ANC-INS-085/2020|EPI ISL 536484|C.14|Peru|2020-07-02	0.0003029539	South America
South America|hCoV-19/Brazil/RJ-INCA-I37/2020|EPI ISL 513577|B.1.1.33|Brazil|2020-05-04	South America|hCoV-19/Peru/ANC-INS-085/2020|EPI ISL 536484|C.14|Peru|2020-07-02	0.0004376241	South America
South America|hCoV-19/Brazil/RJ-INCA-I30/2020|EPI ISL 513574|B.1.1.33|Brazil|2020-05-04	South America|hCoV-19/Peru/ANC-INS-085/2020|EPI ISL 536484|C.14|Peru|2020-07-02	0.0004039978	South America
South America|hCoV-19/Brazil/RJ-INCA-I43/2020|EPI ISL 513579|B.1.1.33|Brazil|2020-05-04	South America|hCoV-19/Peru/ANC-INS-085/2020|EPI ISL 536484|C.14|Peru|2020-07-02	0.0003705178	South America
South America|hCoV-19/Peru/ICA-INS-109/2020|EPI ISL 536507|B.1.1.1|Peru|2020-05-04	South America|hCoV-19/Peru/ANC-INS-085/2020|EPI ISL 536484|C.14|Peru|2020-07-02	0.0002021096	South America
South America|hCoV-19/Peru/LIM-INS-118/2020|EPI ISL 536516|B.1.1|Peru|2020-05-04	South America|hCoV-19/Peru/ANC-INS-085/2020|EPI ISL 536484|C.14|Peru|2020-07-02	0.0004734839	South America
South America|hCoV-19/Brazil/RJ-INCA-I29/2020|EPI ISL 513573|B.1.1.33|Brazil|2020-05-04	South America|hCoV-19/Peru/ANC-INS-085/2020|EPI ISL 536484|C.14|Peru|2020-07-02	0.0005411712	South America
South America|hCoV-19/Peru/LIM-INS-122/2020|EPI ISL 536520|C.14|Peru|2020-05-05	South America|hCoV-19/Peru/ANC-INS-085/2020|EPI ISL 536484|C.14|Peru|2020-07-02	0.0001682941	South America
South America|hCoV-19/Brazil/RJ-INCA-I54/2020|EPI ISL 513582|B.1.1.33|Brazil|2020-05-05	South America|hCoV-19/Peru/ANC-INS-085/2020|EPI ISL 536484|C.14|Peru|2020-07-02	0.0005049799	South America
South America|hCoV-19/Brazil/RJ-INCA-I51/2020|EPI ISL 513581|B.1.1.33|Brazil|2020-05-05	South America|hCoV-19/Peru/ANC-INS-085/2020|EPI ISL 536484|C.14|Peru|2020-07-02	0.0004039381	South America
South America|hCoV-19/Brazil/MA-IEC-166716/2020|EPI ISL 524789|B.1.1.33|Brazil|2020-05-05	South America|hCoV-19/Peru/ANC-INS-085/2020|EPI ISL 536484|C.14|Peru|2020-07-02	0.0004713041	South America
South America|hCoV-19/Peru/LIM-INS-116/2020|EPI ISL 536514|B.1.1.1|Peru|2020-05-05	South America|hCoV-19/Peru/ANC-INS-085/2020|EPI ISL 536484|C.14|Peru|2020-07-02	0.0002692934	South America
South America|hCoV-19/Brazil/RO-07/2020|EPI ISL 514137|B.1.1.33|Brazil|2020-05-05	South America|hCoV-19/Peru/ANC-INS-085/2020|EPI ISL 536484|C.14|Peru|2020-07-02	0.0004039570	South America
South America|hCoV-19/Brazil/RO-06/2020|EPI ISL 514136|B.1.212|Brazil|2020-05-05	South America|hCoV-19/Peru/ANC-INS-085/2020|EPI ISL 536484|C.14|Peru|2020-07-02	0.0005387102	South America
South America|hCoV-19/Brazil/RJ-INCA-I57/2020|EPI ISL 513583|B.1.1.33|Brazil|2020-05-05	South America|hCoV-19/Peru/ANC-INS-085/2020|EPI ISL 536484|C.14|Peru|2020-07-02	0.0004049331	South America
South America|hCoV-19/Brazil/RO-05/2020|EPI ISL 514135|B.1.1.33|Brazil|2020-05-05	South America|hCoV-19/Peru/ANC-INS-085/2020|EPI ISL 536484|C.14|Peru|2020-07-02	0.0004057735	South America
South America|hCoV-19/Peru/LIM-INS-123/2020|EPI ISL 536521|B.1|Peru|2020-05-06	South America|hCoV-19/Peru/ANC-INS-085/2020|EPI ISL 536484|C.14|Peru|2020-07-02	0.0005050428	South America
South America|hCoV-19/Brazil/SP-259/2020|EPI ISL 524470|B.1.1.33|Brazil|2020-05-06	South America|hCoV-19/Peru/ANC-INS-085/2020|EPI ISL 536484|C.14|Peru|2020-07-02	0.0004376207	South America
South America|hCoV-19/Brazil/PR-LRV-01/2020|EPI ISL 510535|B.1.1.33|Brazil|2020-05-08	South America|hCoV-19/Peru/ANC-INS-085/2020|EPI ISL 536484|C.14|Peru|2020-07-02	0.0004039381	South America
South America|hCoV-19/Brazil/MA-IEC-166867/2020|EPI ISL 524799|B.1.1.33|Brazil|2020-05-08	South America|hCoV-19/Peru/ANC-INS-085/2020|EPI ISL 536484|C.14|Peru|2020-07-02	0.0003702684	South America
South America|hCoV-19/Ecuador/36226/2020|EPI ISL 491953|B.1.1|Ecuador|2020-05-08	South America|hCoV-19/Peru/ANC-INS-085/2020|EPI ISL 536484|C.14|Peru|2020-07-02	0.0004423459	South America
South America|hCoV-19/Ecuador/36192/2020|EPI ISL 491947|B.1.1|Ecuador|2020-05-08	South America|hCoV-19/Peru/ANC-INS-085/2020|EPI ISL 536484|C.14|Peru|2020-07-02	0.0003402182	South America
South America|hCoV-19/Ecuador/36230/2020|EPI ISL 491950|B.1.1|Ecuador|2020-05-08	South America|hCoV-19/Peru/ANC-INS-085/2020|EPI ISL 536484|C.14|Peru|2020-07-02	0.0003768607	South America
South America|hCoV-19/Brazil/RO-03/2020|EPI ISL 514133|B.1.1.33|Brazil|2020-05-11	South America|hCoV-19/Peru/ANC-INS-085/2020|EPI ISL 536484|C.14|Peru|2020-07-02	0.0004713163	South America
South America|hCoV-19/Brazil/RO-04/2020|EPI ISL 514134|B.1.212|Brazil|2020-05-11	South America|hCoV-19/Peru/ANC-INS-085/2020|EPI ISL 536484|C.14|Peru|2020-07-02	0.0005723923	South America
South America|hCoV-19/Brazil/RO-01/2020|EPI ISL 514131|B.1.1.33|Brazil|2020-05-11	South America|hCoV-19/Peru/ANC-INS-085/2020|EPI ISL 536484|C.14|Peru|2020-07-02	0.0005049930	South America
South America|hCoV-19/Brazil/RO-02/2020|EPI ISL 514132|B.1.1.33|Brazil|2020-05-11	South America|hCoV-19/Peru/ANC-INS-085/2020|EPI ISL 536484|C.14|Peru|2020-07-02	0.0004040333	South America
South America|hCoV-19/Colombia/AMA-INS-109363/2020|EPI ISL 526949|B.1|Colombia|2020-05-11	South America|hCoV-19/Peru/ANC-INS-085/2020|EPI ISL 536484|C.14|Peru|2020-07-02	0.0005389488	South America
South America|hCoV-19/Brazil/PA-IEC-166687/2020|EPI ISL 524800|B.1.212|Brazil|2020-05-13	South America|hCoV-19/Peru/ANC-INS-085/2020|EPI ISL 536484|C.14|Peru|2020-07-02	0.0006397776	South America
South America|hCoV-19/Argentina/Heritas HG009/2020|EPI ISL 476568|B.1.3|Argentina|2020-05-14	South America|hCoV-19/Peru/ANC-INS-085/2020|EPI ISL 536484|C.14|Peru|2020-07-02	0.0006397776	South America
South America|hCoV-19/Ecuador/USFQ-112/2020|EPI ISL 471270|B.1.1|Ecuador|2020-05-19	South America|hCoV-19/Peru/ANC-INS-085/2020|EPI ISL 536484|C.14|Peru|2020-07-02	0.0003737830	South America
South America|hCoV-19/Ecuador/USFQ-106/2020|EPI ISL 471271|B.1.1|Ecuador|2020-05-19	South America|hCoV-19/Peru/ANC-INS-085/2020|EPI ISL 536484|C.14|Peru|2020-07-02	0.0003737830	South America
South America|hCoV-19/Uruguay/UY-NYUMC937/2020|EPI ISL 480435|B.1|Uruguay|2020-05-19	South America|hCoV-19/Peru/ANC-INS-085/2020|EPI ISL 536484|C.14|Peru|2020-07-02	0.0005617058	South America
South America|hCoV-19/Ecuador/USFQ-163/2020|EPI ISL 525430|B.1.9|Ecuador|2020-05-20	South America|hCoV-19/Peru/ANC-INS-085/2020|EPI ISL 536484|C.14|Peru|2020-07-02	0.0005723918	South America
South America|hCoV-19/Argentina/Heritas HG019/2020|EPI ISL 476573|B.1.3|Argentina|2020-05-22	South America|hCoV-19/Peru/ANC-INS-085/2020|EPI ISL 536484|C.14|Peru|2020-07-02	0.0007071541	South America
South America|hCoV-19/Brazil/RJ-UFRJ-57437/2020|EPI ISL 492043|B.1.1.33|Brazil|2020-05-25	South America|hCoV-19/Peru/ANC-INS-085/2020|EPI ISL 536484|C.14|Peru|2020-07-02	0.0006060446	South America
South America|hCoV-19/Uruguay/UY-667/2020|EPI ISL 480341|B.1.1.33|Uruguay|2020-05-25	South America|hCoV-19/Peru/ANC-INS-085/2020|EPI ISL 536484|C.14|Peru|2020-07-02	0.0004875230	South America
South America|hCoV-19/Uruguay/UY-652/2020|EPI ISL 480340|B.1.1.33|Uruguay|2020-05-25	South America|hCoV-19/Peru/ANC-INS-085/2020|EPI ISL 536484|C.14|Peru|2020-07-02	0.0004917863	South America
South America|hCoV-19/Uruguay/UY-650/2020|EPI ISL 480338|B.1.1.33|Uruguay|2020-05-25	South America|hCoV-19/Peru/ANC-INS-085/2020|EPI ISL 536484|C.14|Peru|2020-07-02	0.0005018687	South America
South America|hCoV-19/Uruguay/UY-651/2020|EPI ISL 480339|B.1.1.33|Uruguay|2020-05-25	South America|hCoV-19/Peru/ANC-INS-085/2020|EPI ISL 536484|C.14|Peru|2020-07-02	0.0004964769	South America
South America|hCoV-19/Ecuador/51908/2020|EPI ISL 491949|B.1.1|Ecuador|2020-05-26	South America|hCoV-19/Peru/ANC-INS-085/2020|EPI ISL 536484|C.14|Peru|2020-07-02	0.0003742612	South America
South America|hCoV-19/Uruguay/UY-NYUMC939/2020|EPI ISL 480437|B.1|Uruguay|2020-05-26	South America|hCoV-19/Peru/ANC-INS-085/2020|EPI ISL 536484|C.14|Peru|2020-07-02	0.0005567041	South America
South America|hCoV-19/Brazil/RJ-UFRJ-57722/2020|EPI ISL 492045|B.1.1.33|Brazil|2020-05-27	South America|hCoV-19/Peru/ANC-INS-085/2020|EPI ISL 536484|C.14|Peru|2020-07-02	0.0004713260	South America
South America|hCoV-19/Brazil/RJ-UFRJ-57721/2020|EPI ISL 492044|B.1.1.33|Brazil|2020-05-27	South America|hCoV-19/Peru/ANC-INS-085/2020|EPI ISL 536484|C.14|Peru|2020-07-02	0.0005386824	South America
South America|hCoV-19/Ecuador/52389/2020|EPI ISL 491954|B.1.1|Ecuador|2020-05-28	South America|hCoV-19/Peru/ANC-INS-085/2020|EPI ISL 536484|C.14|Peru|2020-07-02	0.0004454432	South America
South America|hCoV-19/Brazil/RJ-UFRJ-58110/2020|EPI ISL 492047|B.1.1.33|Brazil|2020-05-29	South America|hCoV-19/Peru/ANC-INS-085/2020|EPI ISL 536484|C.14|Peru|2020-07-02	0.0005050035	South America
South America|hCoV-19/Brazil/RJ-UFRJ-2517/2020|EPI ISL 492035|B.1.1.33|Brazil|2020-05-29	South America|hCoV-19/Peru/ANC-INS-085/2020|EPI ISL 536484|C.14|Peru|2020-07-02	0.0004713163	South America
South America|hCoV-19/Brazil/RJ-UFRJ-58090/2020|EPI ISL 492046|B.1.1.33|Brazil|2020-05-29	South America|hCoV-19/Peru/ANC-INS-085/2020|EPI ISL 536484|C.14|Peru|2020-07-02	0.0005723776	South America
South America|hCoV-19/Brazil/RJ-UFRJ-58271/2020|EPI ISL 492048|B.1.1.33|Brazil|2020-06-01	South America|hCoV-19/Peru/ANC-INS-085/2020|EPI ISL 536484|C.14|Peru|2020-07-02	0.0004039570	South America
South America|hCoV-19/Ecuador/52438/2020|EPI ISL 491951|B.1.1|Ecuador|2020-06-01	South America|hCoV-19/Peru/ANC-INS-085/2020|EPI ISL 536484|C.14|Peru|2020-07-02	0.0004454316	South America
South America|hCoV-19/Ecuador/USFQ-707/2020|EPI ISL 471269|B.1.1|Ecuador|2020-06-04	South America|hCoV-19/Peru/ANC-INS-085/2020|EPI ISL 536484|C.14|Peru|2020-07-02	0.0003737830	South America
South America|hCoV-19/Brazil/RO-08/2020|EPI ISL 514138|B.1.1.33|Brazil|2020-06-05	South America|hCoV-19/Peru/ANC-INS-085/2020|EPI ISL 536484|C.14|Peru|2020-07-02	0.0004376297	South America
South America|hCoV-19/Peru/LAM-UPCH-0006/2020|EPI ISL 529067|B.3|Peru|2020-06-08	South America|hCoV-19/Peru/ANC-INS-085/2020|EPI ISL 536484|C.14|Peru|2020-07-02	0.0006417472	South America
South America|hCoV-19/Peru/LIM-UPCH-0117/2020|EPI ISL 568514|B.1.1.1|Peru|2020-06-09	South America|hCoV-19/Peru/ANC-INS-085/2020|EPI ISL 536484|C.14|Peru|2020-07-02	0.0003383309	South America
South America|hCoV-19/Peru/UCA-UPCH-0067/2020|EPI ISL 540950|B.1.1|Peru|2020-06-11	South America|hCoV-19/Peru/ANC-INS-085/2020|EPI ISL 536484|C.14|Peru|2020-07-02	0.0004039675	South America
South America|hCoV-19/Ecuador/USFQ-208/2020|EPI ISL 539783|B.1.1|Ecuador|2020-06-15	South America|hCoV-19/Peru/ANC-INS-085/2020|EPI ISL 536484|C.14|Peru|2020-07-02	0.0003702857	South America
South America|hCoV-19/Peru/LIM-UPCH-0029/2020|EPI ISL 540929|B.1.1|Peru|2020-06-15	South America|hCoV-19/Peru/ANC-INS-085/2020|EPI ISL 536484|C.14|Peru|2020-07-02	0.0004384620	South America
South America|hCoV-19/Peru/LIM-UPCH-0114/2020|EPI ISL 540991|B.1.1|Peru|2020-06-15	South America|hCoV-19/Peru/ANC-INS-085/2020|EPI ISL 536484|C.14|Peru|2020-07-02	0.0004760433	South America
South America|hCoV-19/Peru/CAL-UPCH-0097/2020|EPI ISL 540975|C.14|Peru|2020-06-16	South America|hCoV-19/Peru/ANC-INS-085/2020|EPI ISL 536484|C.14|Peru|2020-07-02	0.0002692864	South America
South America|hCoV-19/Brazil/SP-356/2020|EPI ISL 547575|B.1.1|Brazil|2020-06-16	South America|hCoV-19/Peru/ANC-INS-085/2020|EPI ISL 536484|C.14|Peru|2020-07-02	0.0005050271	South America
South America|hCoV-19/Peru/CAL-UPCH-0089/2020|EPI ISL 540967|B.1.1.1|Peru|2020-06-16	South America|hCoV-19/Peru/ANC-INS-085/2020|EPI ISL 536484|C.14|Peru|2020-07-02	0.0003029397	South America
South America|hCoV-19/Peru/ANC-UPCH-0106/2020|EPI ISL 540984|C.14|Peru|2020-06-16	South America|hCoV-19/Peru/ANC-INS-085/2020|EPI ISL 536484|C.14|Peru|2020-07-02	0.0001346152	South America
South America|hCoV-19/Peru/ANC-UPCH-0105/2020|EPI ISL 540983|C.14|Peru|2020-06-16	South America|hCoV-19/Peru/ANC-INS-085/2020|EPI ISL 536484|C.14|Peru|2020-07-02	0.0001346215	South America
South America|hCoV-19/Peru/LIM-UPCH-0038/2020|EPI ISL 529075|C.14|Peru|2020-06-16	South America|hCoV-19/Peru/ANC-INS-085/2020|EPI ISL 536484|C.14|Peru|2020-07-02	0.0002700427	South America
South America|hCoV-19/Peru/LIM-UPCH-0014/2020|EPI ISL 529071|B.1.1.1|Peru|2020-06-16	South America|hCoV-19/Peru/ANC-INS-085/2020|EPI ISL 536484|C.14|Peru|2020-07-02	0.0003376457	South America
South America|hCoV-19/Peru/CAL-UPCH-0053/2020|EPI ISL 540941|B.1.1.1|Peru|2020-06-16	South America|hCoV-19/Peru/ANC-INS-085/2020|EPI ISL 536484|C.14|Peru|2020-07-02	0.0003720630	South America
South America|hCoV-19/Peru/ANC-UPCH-0051/2020|EPI ISL 540940|B.1.1.1|Peru|2020-06-16	South America|hCoV-19/Peru/ANC-INS-085/2020|EPI ISL 536484|C.14|Peru|2020-07-02	0.0002715897	South America
South America|hCoV-19/Peru/LIM-UPCH-0088/2020|EPI ISL 540966|B.1.1|Peru|2020-06-17	South America|hCoV-19/Peru/ANC-INS-085/2020|EPI ISL 536484|C.14|Peru|2020-07-02	0.0004039486	South America
South America|hCoV-19/Peru/LIM-UPCH-0084/2020|EPI ISL 540962|B.1|Peru|2020-06-17	South America|hCoV-19/Peru/ANC-INS-085/2020|EPI ISL 536484|C.14|Peru|2020-07-02	0.0005387130	South America
South America|hCoV-19/Peru/LIM-UPCH-0041/2020|EPI ISL 529077|B.1.1|Peru|2020-06-17	South America|hCoV-19/Peru/ANC-INS-085/2020|EPI ISL 536484|C.14|Peru|2020-07-02	0.0004039486	South America
South America|hCoV-19/Peru/LIM-UPCH-0082/2020|EPI ISL 540960|B.1.1|Peru|2020-06-17	South America|hCoV-19/Peru/ANC-INS-085/2020|EPI ISL 536484|C.14|Peru|2020-07-02	0.0005050035	South America
South America|hCoV-19/Peru/LIM-UPCH-0102/2020|EPI ISL 540980|B.1.1|Peru|2020-06-17	South America|hCoV-19/Peru/ANC-INS-085/2020|EPI ISL 536484|C.14|Peru|2020-07-02	0.0004376298	South America
South America|hCoV-19/Peru/CAL-UPCH-0080/2020|EPI ISL 540958|B.1.1|Peru|2020-06-17	South America|hCoV-19/Peru/ANC-INS-085/2020|EPI ISL 536484|C.14|Peru|2020-07-02	0.0004713041	South America
South America|hCoV-19/Peru/LIM-UPCH-0030/2020|EPI ISL 540930|B.1|Peru|2020-06-17	South America|hCoV-19/Peru/ANC-INS-085/2020|EPI ISL 536484|C.14|Peru|2020-07-02	0.0007071723	South America
South America|hCoV-19/Peru/ANC-UPCH-0107/2020|EPI ISL 540985|C.14|Peru|2020-06-17	South America|hCoV-19/Peru/ANC-INS-085/2020|EPI ISL 536484|C.14|Peru|2020-07-02	0.0002019422	South America
South America|hCoV-19/Peru/CAL-UPCH-0035/2020|EPI ISL 540935|B.1.1.1|Peru|2020-06-17	South America|hCoV-19/Peru/ANC-INS-085/2020|EPI ISL 536484|C.14|Peru|2020-07-02	0.0003703030	South America
South America|hCoV-19/Peru/LIM-UPCH-0091/2020|EPI ISL 540969|B.1.1|Peru|2020-06-17	South America|hCoV-19/Peru/ANC-INS-085/2020|EPI ISL 536484|C.14|Peru|2020-07-02	0.0003366089	South America
South America|hCoV-19/Ecuador/USFQ-097/2020|EPI ISL 477016|B.1|Ecuador|2020-06-17	South America|hCoV-19/Peru/ANC-INS-085/2020|EPI ISL 536484|C.14|Peru|2020-07-02	0.0005387382	South America
South America|hCoV-19/Peru/LIM-UPCH-0099/2020|EPI ISL 540977|B.1.1.1|Peru|2020-06-17	South America|hCoV-19/Peru/ANC-INS-085/2020|EPI ISL 536484|C.14|Peru|2020-07-02	0.0003366229	South America
South America|hCoV-19/Peru/LIM-UPCH-0032/2020|EPI ISL 540932|C.14|Peru|2020-06-17	South America|hCoV-19/Peru/ANC-INS-085/2020|EPI ISL 536484|C.14|Peru|2020-07-02	0.0003029476	South America
South America|hCoV-19/Peru/LIM-UPCH-0094/2020|EPI ISL 540972|B.1.1|Peru|2020-06-17	South America|hCoV-19/Peru/ANC-INS-085/2020|EPI ISL 536484|C.14|Peru|2020-07-02	0.0004713163	South America
South America|hCoV-19/Peru/LIM-UPCH-0012/2020|EPI ISL 529069|C.14|Peru|2020-06-17	South America|hCoV-19/Peru/ANC-INS-085/2020|EPI ISL 536484|C.14|Peru|2020-07-02	0.0003029554	South America
South America|hCoV-19/Peru/LIM-UPCH-0103/2020|EPI ISL 540981|B.1.5|Peru|2020-06-17	South America|hCoV-19/Peru/ANC-INS-085/2020|EPI ISL 536484|C.14|Peru|2020-07-02	0.0004713285	South America
South America|hCoV-19/Peru/CAL-UPCH-0092/2020|EPI ISL 540970|C.14|Peru|2020-06-17	South America|hCoV-19/Peru/ANC-INS-085/2020|EPI ISL 536484|C.14|Peru|2020-07-02	0.0003029397	South America
South America|hCoV-19/Peru/LIM-UPCH-0045/2020|EPI ISL 540936|B.1.1.1|Peru|2020-06-17	South America|hCoV-19/Peru/ANC-INS-085/2020|EPI ISL 536484|C.14|Peru|2020-07-02	0.0002360909	South America
South America|hCoV-19/Peru/LIM-UPCH-0033/2020|EPI ISL 540933|B.1.1|Peru|2020-06-17	South America|hCoV-19/Peru/ANC-INS-085/2020|EPI ISL 536484|C.14|Peru|2020-07-02	0.0004050939	South America
South America|hCoV-19/Peru/LIM-UPCH-0085/2020|EPI ISL 540963|B.1.5|Peru|2020-06-17	South America|hCoV-19/Peru/ANC-INS-085/2020|EPI ISL 536484|C.14|Peru|2020-07-02	0.0006416555	South America
South America|hCoV-19/Peru/ANC-UPCH-0010/2020|EPI ISL 540923|B.1.1.1|Peru|2020-06-17	South America|hCoV-19/Peru/ANC-INS-085/2020|EPI ISL 536484|C.14|Peru|2020-07-02	0.0003038498	South America
South America|hCoV-19/Peru/LIM-UPCH-0004/2020|EPI ISL 529066|B.1|Peru|2020-06-17	South America|hCoV-19/Peru/ANC-INS-085/2020|EPI ISL 536484|C.14|Peru|2020-07-02	0.0006079416	South America
South America|hCoV-19/Peru/LIM-UPCH-0003/2020|EPI ISL 529065|C.14|Peru|2020-06-17	South America|hCoV-19/Peru/ANC-INS-085/2020|EPI ISL 536484|C.14|Peru|2020-07-02	0.0002701080	South America
South America|hCoV-19/Peru/LIM-UPCH-0022/2020|EPI ISL 529072|C.14|Peru|2020-06-17	South America|hCoV-19/Peru/ANC-INS-085/2020|EPI ISL 536484|C.14|Peru|2020-07-02	0.0003714958	South America
South America|hCoV-19/Peru/ANC-UPCH-0043/2020|EPI ISL 529078|B.1.1.1|Peru|2020-06-17	South America|hCoV-19/Peru/ANC-INS-085/2020|EPI ISL 536484|C.14|Peru|2020-07-02	0.0002701283	South America
South America|hCoV-19/Peru/LIM-UPCH-0101/2020|EPI ISL 540979|B.1.1|Peru|2020-06-17	South America|hCoV-19/Peru/ANC-INS-085/2020|EPI ISL 536484|C.14|Peru|2020-07-02	0.0004039518	South America
South America|hCoV-19/Peru/LIM-UPCH-0028/2020|EPI ISL 568510|B.1.1.1|Peru|2020-06-17	South America|hCoV-19/Peru/ANC-INS-085/2020|EPI ISL 536484|C.14|Peru|2020-07-02	0.0002705301	South America
South America|hCoV-19/Peru/LIM-UPCH-0063/2020|EPI ISL 540947|B.1.1.1|Peru|2020-06-17	South America|hCoV-19/Peru/ANC-INS-085/2020|EPI ISL 536484|C.14|Peru|2020-07-02	0.0002363938	South America
South America|hCoV-19/Peru/LIM-UPCH-0087/2020|EPI ISL 540965|B.1.1|Peru|2020-06-17	South America|hCoV-19/Peru/ANC-INS-085/2020|EPI ISL 536484|C.14|Peru|2020-07-02	0.0004732462	South America
South America|hCoV-19/Peru/LIM-UPCH-0050/2020|EPI ISL 540939|B.1.1.1|Peru|2020-06-17	South America|hCoV-19/Peru/ANC-INS-085/2020|EPI ISL 536484|C.14|Peru|2020-07-02	0.0003383697	South America
South America|hCoV-19/Peru/CAL-UPCH-0062/2020|EPI ISL 540946|B.1.1|Peru|2020-06-17	South America|hCoV-19/Peru/ANC-INS-085/2020|EPI ISL 536484|C.14|Peru|2020-07-02	0.0004403891	South America
South America|hCoV-19/Peru/LIM-UPCH-0078/2020|EPI ISL 540956|B.1.1|Peru|2020-06-17	South America|hCoV-19/Peru/ANC-INS-085/2020|EPI ISL 536484|C.14|Peru|2020-07-02	0.0005107629	South America
South America|hCoV-19/Peru/CAL-UPCH-0071/2020|EPI ISL 540953|B.1.1|Peru|2020-06-17	South America|hCoV-19/Peru/ANC-INS-085/2020|EPI ISL 536484|C.14|Peru|2020-07-02	0.0003746741	South America
South America|hCoV-19/Peru/LIM-UPCH-0096/2020|EPI ISL 540974|B.1.1.1|Peru|2020-06-17	South America|hCoV-19/Peru/ANC-INS-085/2020|EPI ISL 536484|C.14|Peru|2020-07-02	0.0002036640	South America
South America|hCoV-19/Peru/LIM-UPCH-0073/2020|EPI ISL 540954|B.1.1.1|Peru|2020-06-17	South America|hCoV-19/Peru/ANC-INS-085/2020|EPI ISL 536484|C.14|Peru|2020-07-02	0.0002043351	South America
South America|hCoV-19/Peru/LIM-UPCH-0059/2020|EPI ISL 540944|B.1.1|Peru|2020-06-17	South America|hCoV-19/Peru/ANC-INS-085/2020|EPI ISL 536484|C.14|Peru|2020-07-02	0.0004415084	South America
South America|hCoV-19/Peru/LIM-UPCH-0115/2020|EPI ISL 540992|B.1.1|Peru|2020-06-18	South America|hCoV-19/Peru/ANC-INS-085/2020|EPI ISL 536484|C.14|Peru|2020-07-02	0.0005386711	South America
South America|hCoV-19/Peru/LIM-UPCH-0083/2020|EPI ISL 540961|B.1.1|Peru|2020-06-18	South America|hCoV-19/Peru/ANC-INS-085/2020|EPI ISL 536484|C.14|Peru|2020-07-02	0.0004376094	South America
South America|hCoV-19/Peru/LIM-UPCH-0095/2020|EPI ISL 540973|C.14|Peru|2020-06-18	South America|hCoV-19/Peru/ANC-INS-085/2020|EPI ISL 536484|C.14|Peru|2020-07-02	0.0003029554	South America
South America|hCoV-19/Peru/LIM-UPCH-0031/2020|EPI ISL 540931|B.1.1.1|Peru|2020-06-18	South America|hCoV-19/Peru/ANC-INS-085/2020|EPI ISL 536484|C.14|Peru|2020-07-02	0.0002693045	South America
South America|hCoV-19/Peru/LIM-UPCH-0116/2020|EPI ISL 568513|B.1.1|Peru|2020-06-18	South America|hCoV-19/Peru/ANC-INS-085/2020|EPI ISL 536484|C.14|Peru|2020-07-02	0.0005064592	South America
South America|hCoV-19/Peru/LIM-UPCH-0120/2020|EPI ISL 568517|B.1.1.1|Peru|2020-06-18	South America|hCoV-19/Peru/ANC-INS-085/2020|EPI ISL 536484|C.14|Peru|2020-07-02	0.0004389859	South America
South America|hCoV-19/Peru/LIM-UPCH-0112/2020|EPI ISL 540989|B.1.1|Peru|2020-06-18	South America|hCoV-19/Peru/ANC-INS-085/2020|EPI ISL 536484|C.14|Peru|2020-07-02	0.0006064609	South America
South America|hCoV-19/Peru/LIM-UPCH-0068/2020|EPI ISL 540951|B.1.1.1|Peru|2020-06-18	South America|hCoV-19/Peru/ANC-INS-085/2020|EPI ISL 536484|C.14|Peru|2020-07-02	0.0002702834	South America
South America|hCoV-19/Peru/LIM-UPCH-0113/2020|EPI ISL 540990|C.14|Peru|2020-06-18	South America|hCoV-19/Peru/ANC-INS-085/2020|EPI ISL 536484|C.14|Peru|2020-07-02	0.0002705998	South America
South America|hCoV-19/Peru/LIM-UPCH-0065/2020|EPI ISL 540948|B.1.1|Peru|2020-06-18	South America|hCoV-19/Peru/ANC-INS-085/2020|EPI ISL 536484|C.14|Peru|2020-07-02	0.0006439585	South America
South America|hCoV-19/Peru/LIM-UPCH-0074/2020|EPI ISL 540955|B.1.1|Peru|2020-06-18	South America|hCoV-19/Peru/ANC-INS-085/2020|EPI ISL 536484|C.14|Peru|2020-07-02	0.0004405623	South America
South America|hCoV-19/Peru/LIM-UPCH-0077/2020|EPI ISL 568512|C.14|Peru|2020-06-18	South America|hCoV-19/Peru/ANC-INS-085/2020|EPI ISL 536484|C.14|Peru|2020-07-02	0.0003734610	South America
South America|hCoV-19/Peru/LIM-UPCH-0056/2020|EPI ISL 540942|B.1.5|Peru|2020-06-18	South America|hCoV-19/Peru/ANC-INS-085/2020|EPI ISL 536484|C.14|Peru|2020-07-02	0.0004753892	South America
South America|hCoV-19/Brazil/SP-354/2020|EPI ISL 547574|B.1.1.33|Brazil|2020-06-19	South America|hCoV-19/Peru/ANC-INS-085/2020|EPI ISL 536484|C.14|Peru|2020-07-02	0.0005386823	South America
South America|hCoV-19/Peru/LIM-INS-124/2020|EPI ISL 536522|B.1.1.1|Peru|2020-06-24	South America|hCoV-19/Peru/ANC-INS-085/2020|EPI ISL 536484|C.14|Peru|2020-07-02	0.0002692682	South America
South America|hCoV-19/Brazil/PE-AMU0036/2020|EPI ISL 502779|B.1.5|Brazil|2020-06-24	South America|hCoV-19/Peru/ANC-INS-085/2020|EPI ISL 536484|C.14|Peru|2020-07-02	0.0005414597	South America
South America|hCoV-19/Ecuador/USFQ-139/2020|EPI ISL 491936|B.1.5|Ecuador|2020-06-30	South America|hCoV-19/Peru/ANC-INS-085/2020|EPI ISL 536484|C.14|Peru|2020-07-02	0.0005050191	South America
South America|hCoV-19/Ecuador/USFQ-147/2020|EPI ISL 491937|B.1.1|Ecuador|2020-06-30	South America|hCoV-19/Peru/ANC-INS-085/2020|EPI ISL 536484|C.14|Peru|2020-07-02	0.0003702684	South America
South America|hCoV-19/Brazil/SP-600/2020|EPI ISL 515525|B.1.1.33|Brazil|2020-06-30	South America|hCoV-19/Peru/ANC-INS-085/2020|EPI ISL 536484|C.14|Peru|2020-07-02	0.0003702684	South America
South America|hCoV-19/Peru/ANC-INS-083/2020|EPI ISL 536482|C.14|Peru|2020-06-30	South America|hCoV-19/Peru/ANC-INS-085/2020|EPI ISL 536484|C.14|Peru|2020-07-02	0.0002019328	South America
South America|hCoV-19/Ecuador/USFQ-113/2020|EPI ISL 486848|B.1|Ecuador|2020-06-30	South America|hCoV-19/Peru/ANC-INS-085/2020|EPI ISL 536484|C.14|Peru|2020-07-02	0.0005050191	South America
South America|hCoV-19/Ecuador/USFQ-111/2020|EPI ISL 486846|B.1.1|Ecuador|2020-06-30	South America|hCoV-19/Peru/ANC-INS-085/2020|EPI ISL 536484|C.14|Peru|2020-07-02	0.0004040627	South America
South America|hCoV-19/Ecuador/USFQ-119/2020|EPI ISL 486851|B.1.1|Ecuador|2020-06-30	South America|hCoV-19/Peru/ANC-INS-085/2020|EPI ISL 536484|C.14|Peru|2020-07-02	0.0004040627	South America
South America|hCoV-19/Peru/CAL-INS-079/2020|EPI ISL 536479|B.1.5|Peru|2020-07-01	South America|hCoV-19/Peru/ANC-INS-085/2020|EPI ISL 536484|C.14|Peru|2020-07-02	0.0006398075	South America
South America|hCoV-19/Peru/LIM-INS-097/2020|EPI ISL 536496|B.1.1.1|Peru|2020-07-01	South America|hCoV-19/Peru/ANC-INS-085/2020|EPI ISL 536484|C.14|Peru|2020-07-02	0.0002356044	South America
South America|hCoV-19/Peru/CAL-INS-082/2020|EPI ISL 536481|B.1.1.1|Peru|2020-07-01	South America|hCoV-19/Peru/ANC-INS-085/2020|EPI ISL 536484|C.14|Peru|2020-07-02	0.0002356154	South America
South America|hCoV-19/Ecuador/USFQ-105/2020|EPI ISL 486842|B.1.1|Ecuador|2020-07-01	South America|hCoV-19/Peru/ANC-INS-085/2020|EPI ISL 536484|C.14|Peru|2020-07-02	0.0004040627	South America
South America|hCoV-19/Peru/ANC-INS-084/2020|EPI ISL 536483|C.14|Peru|2020-07-02	South America|hCoV-19/Peru/ANC-INS-085/2020|EPI ISL 536484|C.14|Peru|2020-07-02	0.0003365827	South America
South America|hCoV-19/Brazil/SP-01/2020|EPI ISL 412964|B.1.5|Brazil|2020-02-25	South America|hCoV-19/Peru/LIM-INS-078/2020|EPI ISL 536478|B.1.1.220|Peru|2020-07-02	0.0003033984	South America
South America|hCoV-19/Brazil/SP-02/2020|EPI ISL 413016|B|Brazil|2020-02-28	South America|hCoV-19/Peru/LIM-INS-078/2020|EPI ISL 536478|B.1.1.220|Peru|2020-07-02	0.0006069907	South America
South America|hCoV-19/Brazil/SP-06/2020|EPI ISL 414015|B.1.5|Brazil|2020-02-29	South America|hCoV-19/Peru/LIM-INS-078/2020|EPI ISL 536478|B.1.1.220|Peru|2020-07-02	0.0003033984	South America
South America|hCoV-19/Brazil/ES-225/2020|EPI ISL 415128|B.40|Brazil|2020-02-29	South America|hCoV-19/Peru/LIM-INS-078/2020|EPI ISL 536478|B.1.1.220|Peru|2020-07-02	0.0006407865	South America
South America|hCoV-19/Argentina/PAIS-A0001/2020|EPI ISL 430793|B.1.1|Argentina|2020-03-01	South America|hCoV-19/Peru/LIM-INS-078/2020|EPI ISL 536478|B.1.1.220|Peru|2020-07-02	0.0002747852	South America
South America|hCoV-19/Brazil/SP-03/2020|EPI ISL 414014|B.1.1|Brazil|2020-03-02	South America|hCoV-19/Peru/LIM-INS-078/2020|EPI ISL 536478|B.1.1.220|Peru|2020-07-02	0.0002359428	South America
South America|hCoV-19/Brazil/SP-11/2020|EPI ISL 416033|B.3|Brazil|2020-03-03	South America|hCoV-19/Peru/LIM-INS-078/2020|EPI ISL 536478|B.1.1.220|Peru|2020-07-02	0.0005057707	South America
South America|hCoV-19/Brazil/SP-07/2020|EPI ISL 416028|B.1.1|Brazil|2020-03-03	South America|hCoV-19/Peru/LIM-INS-078/2020|EPI ISL 536478|B.1.1.220|Peru|2020-07-02	0.0002359428	South America
South America|hCoV-19/Chile/RM-ISPCH-1/2020|EPI ISL 414579|A.2|Chile|2020-03-03	South America|hCoV-19/Peru/LIM-INS-078/2020|EPI ISL 536478|B.1.1.220|Peru|2020-07-02	0.0006744868	South America
South America|hCoV-19/Brazil/SP-09/2020|EPI ISL 416031|B.1.5|Brazil|2020-03-04	South America|hCoV-19/Peru/LIM-INS-078/2020|EPI ISL 536478|B.1.1.220|Peru|2020-07-02	0.0003033984	South America
South America|hCoV-19/Brazil/SP-08/2020|EPI ISL 416029|B.1.1|Brazil|2020-03-04	South America|hCoV-19/Peru/LIM-INS-078/2020|EPI ISL 536478|B.1.1.220|Peru|2020-07-02	0.0002359428	South America
South America|hCoV-19/Brazil/SP-10/2020|EPI ISL 416032|B|Brazil|2020-03-04	South America|hCoV-19/Peru/LIM-INS-078/2020|EPI ISL 536478|B.1.1.220|Peru|2020-07-02	0.0005394981	South America
South America|hCoV-19/Brazil/SP-04/2020|EPI ISL 414017|B.1.1|Brazil|2020-03-04	South America|hCoV-19/Peru/LIM-INS-078/2020|EPI ISL 536478|B.1.1.220|Peru|2020-07-02	0.0002359428	South America
South America|hCoV-19/Brazil/SP-12/2020|EPI ISL 416034|B.1.1|Brazil|2020-03-04	South America|hCoV-19/Peru/LIM-INS-078/2020|EPI ISL 536478|B.1.1.220|Peru|2020-07-02	0.0002696745	South America
South America|hCoV-19/Brazil/RJ-314/2020|EPI ISL 414045|B.1.5|Brazil|2020-03-04	South America|hCoV-19/Peru/LIM-INS-078/2020|EPI ISL 536478|B.1.1.220|Peru|2020-07-02	0.0003034086	South America
South America|hCoV-19/Brazil/BA-312/2020|EPI ISL 415105|B.1.1|Brazil|2020-03-04	South America|hCoV-19/Peru/LIM-INS-078/2020|EPI ISL 536478|B.1.1.220|Peru|2020-07-02	0.0002696948	South America
South America|hCoV-19/Brazil/SP-13/2020|EPI ISL 416035|B.1.1|Brazil|2020-03-05	South America|hCoV-19/Peru/LIM-INS-078/2020|EPI ISL 536478|B.1.1.220|Peru|2020-07-02	0.0002359428	South America
South America|hCoV-19/Chile/LL-ISPCH-1/2020|EPI ISL 445246|B.1.5|Chile|2020-03-05	South America|hCoV-19/Peru/LIM-INS-078/2020|EPI ISL 536478|B.1.1.220|Peru|2020-07-02	0.0003033984	South America
South America|hCoV-19/Chile/RM-ISPCH-2/2020|EPI ISL 414580|B.1.1|Chile|2020-03-05	South America|hCoV-19/Peru/LIM-INS-078/2020|EPI ISL 536478|B.1.1.220|Peru|2020-07-02	0.0002359428	South America
South America|hCoV-19/Brazil/RJ-352/2020|EPI ISL 427299|A.2|Brazil|2020-03-05	South America|hCoV-19/Peru/LIM-INS-078/2020|EPI ISL 536478|B.1.1.220|Peru|2020-07-02	0.0007082453	South America
South America|hCoV-19/Brazil/BA-510/2020|EPI ISL 427293|B.1.1|Brazil|2020-03-06	South America|hCoV-19/Peru/LIM-INS-078/2020|EPI ISL 536478|B.1.1.220|Peru|2020-07-02	0.0002696675	South America
South America|hCoV-19/Chile/RM-MSHS-op2d1/2020|EPI ISL 415658|A.2|Chile|2020-03-06	South America|hCoV-19/Peru/LIM-INS-078/2020|EPI ISL 536478|B.1.1.220|Peru|2020-07-02	0.0006744868	South America
South America|hCoV-19/Peru/ARE-INS-026/2020|EPI ISL 491431|B.1|Peru|2020-03-06	South America|hCoV-19/Peru/LIM-INS-078/2020|EPI ISL 536478|B.1.1.220|Peru|2020-07-02	0.0003733459	South America
South America|hCoV-19/Chile/RM-ISPCH-3/2020|EPI ISL 445245|A.2|Chile|2020-03-06	South America|hCoV-19/Peru/LIM-INS-078/2020|EPI ISL 536478|B.1.1.220|Peru|2020-07-02	0.0006744870	South America
South America|hCoV-19/Colombia/DC-INS-78390/2020|EPI ISL 418262|B.1.1|Colombia|2020-03-06	South America|hCoV-19/Peru/LIM-INS-078/2020|EPI ISL 536478|B.1.1.220|Peru|2020-07-02	0.0001735407	South America
South America|hCoV-19/Argentina/C121/2020|EPI ISL 420600|B.1.1|Argentina|2020-03-07	South America|hCoV-19/Peru/LIM-INS-078/2020|EPI ISL 536478|B.1.1.220|Peru|2020-07-02	0.0002022321	South America
South America|hCoV-19/Chile/RM-MSHS-op3d1/2020|EPI ISL 415660|A.2|Chile|2020-03-07	South America|hCoV-19/Peru/LIM-INS-078/2020|EPI ISL 536478|B.1.1.220|Peru|2020-07-02	0.0006744641	South America
South America|hCoV-19/Peru/ARE-INS-087/2020|EPI ISL 516626|B.1|Peru|2020-03-07	South America|hCoV-19/Peru/LIM-INS-078/2020|EPI ISL 536478|B.1.1.220|Peru|2020-07-02	0.0004073147	South America
South America|hCoV-19/Chile/RM-MSHS-op4d1/2020|EPI ISL 415661|A.2|Chile|2020-03-08	South America|hCoV-19/Peru/LIM-INS-078/2020|EPI ISL 536478|B.1.1.220|Peru|2020-07-02	0.0006744870	South America
South America|hCoV-19/Chile/RM-ISPCH-4/2020|EPI ISL 445247|A.2|Chile|2020-03-08	South America|hCoV-19/Peru/LIM-INS-078/2020|EPI ISL 536478|B.1.1.220|Peru|2020-07-02	0.0007420379	South America
South America|hCoV-19/Brazil/MG-CV4/2020|EPI ISL 429667|B.1.255|Brazil|2020-03-09	South America|hCoV-19/Peru/LIM-INS-078/2020|EPI ISL 536478|B.1.1.220|Peru|2020-07-02	0.0004045771	South America
South America|hCoV-19/Chile/RM-ISPCH-6/2020|EPI ISL 445249|B|Chile|2020-03-09	South America|hCoV-19/Peru/LIM-INS-078/2020|EPI ISL 536478|B.1.1.220|Peru|2020-07-02	0.0005057919	South America
South America|hCoV-19/Chile/RM-ISPCH-9/2020|EPI ISL 445252|B.1.5|Chile|2020-03-09	South America|hCoV-19/Peru/LIM-INS-078/2020|EPI ISL 536478|B.1.1.220|Peru|2020-07-02	0.0003708637	South America
South America|hCoV-19/Chile/RM-ISPCH-7/2020|EPI ISL 445250|B.1.5|Chile|2020-03-09	South America|hCoV-19/Peru/LIM-INS-078/2020|EPI ISL 536478|B.1.1.220|Peru|2020-07-02	0.0003371255	South America
South America|hCoV-19/Peru/HUC-INS-008/2020|EPI ISL 489839|B.1.5|Peru|2020-03-09	South America|hCoV-19/Peru/LIM-INS-078/2020|EPI ISL 536478|B.1.1.220|Peru|2020-07-02	0.0003393907	South America
South America|hCoV-19/Peru/ICA-INS-012/2020|EPI ISL 489989|B.1.5|Peru|2020-03-09	South America|hCoV-19/Peru/LIM-INS-078/2020|EPI ISL 536478|B.1.1.220|Peru|2020-07-02	0.0003733478	South America
South America|hCoV-19/Chile/RM-ISPCH-5/2020|EPI ISL 445248|B.1.5|Chile|2020-03-09	South America|hCoV-19/Peru/LIM-INS-078/2020|EPI ISL 536478|B.1.1.220|Peru|2020-07-02	0.0003371370	South America
South America|hCoV-19/Brazil/SP-L12-CD28/2020|EPI ISL 476221|B.1.1.33|Brazil|2020-03-09	South America|hCoV-19/Peru/LIM-INS-078/2020|EPI ISL 536478|B.1.1.220|Peru|2020-07-02	0.0002723164	South America
South America|hCoV-19/Ecuador/HEE-01/2020|EPI ISL 417482|B|Ecuador|2020-03-09	South America|hCoV-19/Peru/LIM-INS-078/2020|EPI ISL 536478|B.1.1.220|Peru|2020-07-02	0.0005260199	South America
South America|hCoV-19/Chile/RM-ISPCH-8/2020|EPI ISL 445251|B.1.1|Chile|2020-03-10	South America|hCoV-19/Peru/LIM-INS-078/2020|EPI ISL 536478|B.1.1.220|Peru|2020-07-02	0.0003033685	South America
South America|hCoV-19/Peru/LIM-010/2020|EPI ISL 415787|B.1.1|Peru|2020-03-10	South America|hCoV-19/Peru/LIM-INS-078/2020|EPI ISL 536478|B.1.1.220|Peru|2020-07-02	0.0002696619	South America
South America|hCoV-19/Chile/RM-ISPCH-16/2020|EPI ISL 445259|A.2|Chile|2020-03-10	South America|hCoV-19/Peru/LIM-INS-078/2020|EPI ISL 536478|B.1.1.220|Peru|2020-07-02	0.0006744641	South America
South America|hCoV-19/Chile/RM-ISPCH-10/2020|EPI ISL 445253|B.1.255|Chile|2020-03-10	South America|hCoV-19/Peru/LIM-INS-078/2020|EPI ISL 536478|B.1.1.220|Peru|2020-07-02	0.0003708541	South America
South America|hCoV-19/Chile/RM-ISPCH-12/2020|EPI ISL 445255|B.1.1.10|Chile|2020-03-10	South America|hCoV-19/Peru/LIM-INS-078/2020|EPI ISL 536478|B.1.1.220|Peru|2020-07-02	0.0003033763	South America
South America|hCoV-19/Brazil/SC-769/2020|EPI ISL 427306|B.1|Brazil|2020-03-10	South America|hCoV-19/Peru/LIM-INS-078/2020|EPI ISL 536478|B.1.1.220|Peru|2020-07-02	0.0003708541	South America
South America|hCoV-19/Brazil/SC-766/2020|EPI ISL 427305|B.6|Brazil|2020-03-10	South America|hCoV-19/Peru/LIM-INS-078/2020|EPI ISL 536478|B.1.1.220|Peru|2020-07-02	0.0006407267	South America
South America|hCoV-19/Peru/LIM-INS-016/2020|EPI ISL 490315|B.1.1|Peru|2020-03-10	South America|hCoV-19/Peru/LIM-INS-078/2020|EPI ISL 536478|B.1.1.220|Peru|2020-07-02	0.0002714862	South America
South America|hCoV-19/Chile/RM-ISPCH-13/2020|EPI ISL 445256|B.1.1|Chile|2020-03-10	South America|hCoV-19/Peru/LIM-INS-078/2020|EPI ISL 536478|B.1.1.220|Peru|2020-07-02	0.0003034173	South America
South America|hCoV-19/Chile/RM-ISPCH-18/2020|EPI ISL 445261|B.1.5|Chile|2020-03-11	South America|hCoV-19/Peru/LIM-INS-078/2020|EPI ISL 536478|B.1.1.220|Peru|2020-07-02	0.0003708637	South America
South America|hCoV-19/Peru/LIM-INS-160/2020|EPI ISL 536553|B.1.5|Peru|2020-03-11	South America|hCoV-19/Peru/LIM-INS-078/2020|EPI ISL 536478|B.1.1.220|Peru|2020-07-02	0.0005395765	South America
South America|hCoV-19/Chile/BI-ISPCH-3/2020|EPI ISL 445332|B.1.5|Chile|2020-03-11	South America|hCoV-19/Peru/LIM-INS-078/2020|EPI ISL 536478|B.1.1.220|Peru|2020-07-02	0.0004045876	South America
South America|hCoV-19/Chile/RM-ISPCH-22/2020|EPI ISL 445265|B.1.5|Chile|2020-03-11	South America|hCoV-19/Peru/LIM-INS-078/2020|EPI ISL 536478|B.1.1.220|Peru|2020-07-02	0.0003371255	South America
South America|hCoV-19/Brazil/RJ-477/2020|EPI ISL 427300|B.1.1|Brazil|2020-03-11	South America|hCoV-19/Peru/LIM-INS-078/2020|EPI ISL 536478|B.1.1.220|Peru|2020-07-02	0.0002359489	South America
South America|hCoV-19/Chile/RM-ISPCH-19/2020|EPI ISL 445262|B.1.5|Chile|2020-03-11	South America|hCoV-19/Peru/LIM-INS-078/2020|EPI ISL 536478|B.1.1.220|Peru|2020-07-02	0.0003371326	South America
South America|hCoV-19/Brazil/RJ-477i/2020|EPI ISL 427301|B.1.1|Brazil|2020-03-11	South America|hCoV-19/Peru/LIM-INS-078/2020|EPI ISL 536478|B.1.1.220|Peru|2020-07-02	0.0002359489	South America
South America|hCoV-19/Peru/LIM-INS-011/2020|EPI ISL 489988|A.2|Peru|2020-03-11	South America|hCoV-19/Peru/LIM-INS-078/2020|EPI ISL 536478|B.1.1.220|Peru|2020-07-02	0.0006789973	South America
South America|hCoV-19/Peru/LIM-INS-015/2020|EPI ISL 490209|B.1.5|Peru|2020-03-11	South America|hCoV-19/Peru/LIM-INS-078/2020|EPI ISL 536478|B.1.1.220|Peru|2020-07-02	0.0005092175	South America
South America|hCoV-19/Peru/LIM-INS-006/2020|EPI ISL 489838|B.1.1|Peru|2020-03-11	South America|hCoV-19/Peru/LIM-INS-078/2020|EPI ISL 536478|B.1.1.220|Peru|2020-07-02	0.0002375277	South America
South America|hCoV-19/Chile/RM-ISPCH-15/2020|EPI ISL 445258|A.2|Chile|2020-03-11	South America|hCoV-19/Peru/LIM-INS-078/2020|EPI ISL 536478|B.1.1.220|Peru|2020-07-02	0.0006744870	South America
South America|hCoV-19/Chile/RM-ISPCH-17/2020|EPI ISL 445260|A.2|Chile|2020-03-11	South America|hCoV-19/Peru/LIM-INS-078/2020|EPI ISL 536478|B.1.1.220|Peru|2020-07-02	0.0007419685	South America
South America|hCoV-19/Chile/RM-ISPCH-20/2020|EPI ISL 445263|B.1.5|Chile|2020-03-11	South America|hCoV-19/Peru/LIM-INS-078/2020|EPI ISL 536478|B.1.1.220|Peru|2020-07-02	0.0003371483	South America
South America|hCoV-19/Brazil/MG-CV12/2020|EPI ISL 429674|B.1|Brazil|2020-03-11	South America|hCoV-19/Peru/LIM-INS-078/2020|EPI ISL 536478|B.1.1.220|Peru|2020-07-02	0.0004961587	South America
South America|hCoV-19/Chile/BI-ISPCH-2/2020|EPI ISL 445331|B.1.1|Chile|2020-03-12	South America|hCoV-19/Peru/LIM-INS-078/2020|EPI ISL 536478|B.1.1.220|Peru|2020-07-02	0.0002359487	South America
South America|hCoV-19/Chile/BI-ISPCH-2-2/2020|EPI ISL 445333|B.1.5|Chile|2020-03-12	South America|hCoV-19/Peru/LIM-INS-078/2020|EPI ISL 536478|B.1.1.220|Peru|2020-07-02	0.0003708463	South America
South America|hCoV-19/Chile/RM-ISPCH-21/2020|EPI ISL 445264|B.1.1.10|Chile|2020-03-12	South America|hCoV-19/Peru/LIM-INS-078/2020|EPI ISL 536478|B.1.1.220|Peru|2020-07-02	0.0003033763	South America
South America|hCoV-19/Brazil/SE-6535/2020|EPI ISL 541375|B.1.5|Brazil|2020-03-12	South America|hCoV-19/Peru/LIM-INS-078/2020|EPI ISL 536478|B.1.1.220|Peru|2020-07-02	0.0003708637	South America
South America|hCoV-19/Brazil/SC-770/2020|EPI ISL 541370|B.1.1.33|Brazil|2020-03-12	South America|hCoV-19/Peru/LIM-INS-078/2020|EPI ISL 536478|B.1.1.220|Peru|2020-07-02	0.0003033866	South America
South America|hCoV-19/Chile/ML-CMM-25343/2020|EPI ISL 459863|A|Chile|2020-03-12	South America|hCoV-19/Peru/LIM-INS-078/2020|EPI ISL 536478|B.1.1.220|Peru|2020-07-02	0.0005057786	South America
South America|hCoV-19/Colombia/DC-INS-79190/2020|EPI ISL 456120|B.1.5|Colombia|2020-03-12	South America|hCoV-19/Peru/LIM-INS-078/2020|EPI ISL 536478|B.1.1.220|Peru|2020-07-02	0.0003734267	South America
South America|hCoV-19/Brazil/UN-HIAE-SP03/2020|EPI ISL 486427|B.1.1.33|Brazil|2020-03-13	South America|hCoV-19/Peru/LIM-INS-078/2020|EPI ISL 536478|B.1.1.220|Peru|2020-07-02	0.0003708002	South America
South America|hCoV-19/Peru/LIM-INS-150/2020|EPI ISL 536545|B|Peru|2020-03-13	South America|hCoV-19/Peru/LIM-INS-078/2020|EPI ISL 536478|B.1.1.220|Peru|2020-07-02	0.0005732563	South America
South America|hCoV-19/Chile/BI-ISPCH-1/2020|EPI ISL 445271|B.1.1|Chile|2020-03-13	South America|hCoV-19/Peru/LIM-INS-078/2020|EPI ISL 536478|B.1.1.220|Peru|2020-07-02	0.0002359489	South America
South America|hCoV-19/Aruba/AW-RIVM-10101/2020|EPI ISL 547445|B.40|Aruba|2020-03-13	South America|hCoV-19/Peru/LIM-INS-078/2020|EPI ISL 536478|B.1.1.220|Peru|2020-07-02	0.0006407433	South America
South America|hCoV-19/Brazil/MG-CV6/2020|EPI ISL 429669|B.1|Brazil|2020-03-13	South America|hCoV-19/Peru/LIM-INS-078/2020|EPI ISL 536478|B.1.1.220|Peru|2020-07-02	0.0004045771	South America
South America|hCoV-19/Brazil/DF-615i/2020|EPI ISL 427294|B.1.1.33|Brazil|2020-03-13	South America|hCoV-19/Peru/LIM-INS-078/2020|EPI ISL 536478|B.1.1.220|Peru|2020-07-02	0.0002696549	South America
South America|hCoV-19/Brazil/SC-771/2020|EPI ISL 541371|B.1.5|Brazil|2020-03-13	South America|hCoV-19/Peru/LIM-INS-078/2020|EPI ISL 536478|B.1.1.220|Peru|2020-07-02	0.0003373075	South America
South America|hCoV-19/Peru/LAM-INS-073/2020|EPI ISL 523994|B.1.1|Peru|2020-03-13	South America|hCoV-19/Peru/LIM-INS-078/2020|EPI ISL 536478|B.1.1.220|Peru|2020-07-02	0.0003054064	South America
South America|hCoV-19/Peru/CAJ-INS-061/2020|EPI ISL 517770|B.1.1.1|Peru|2020-03-13	South America|hCoV-19/Peru/LIM-INS-078/2020|EPI ISL 536478|B.1.1.220|Peru|2020-07-02	0.0002375295	South America
South America|hCoV-19/Brazil/DF-0001/2020|EPI ISL 426580|B.1.1|Brazil|2020-03-13	South America|hCoV-19/Peru/LIM-INS-078/2020|EPI ISL 536478|B.1.1.220|Peru|2020-07-02	0.0002373345	South America
South America|hCoV-19/Brazil/GO-0207/2020|EPI ISL 470574|B.40|Brazil|2020-03-13	South America|hCoV-19/Peru/LIM-INS-078/2020|EPI ISL 536478|B.1.1.220|Peru|2020-07-02	0.0006172246	South America
South America|hCoV-19/Brazil/MG-CV8/2020|EPI ISL 429671|B.1.1|Brazil|2020-03-13	South America|hCoV-19/Peru/LIM-INS-078/2020|EPI ISL 536478|B.1.1.220|Peru|2020-07-02	0.0004490466	South America
South America|hCoV-19/Chile/MA-ISPCH-1/2020|EPI ISL 445268|B.1.98|Chile|2020-03-14	South America|hCoV-19/Peru/LIM-INS-078/2020|EPI ISL 536478|B.1.1.220|Peru|2020-07-02	0.0003371167	South America
South America|hCoV-19/Brazil/RN-IEC-162277/2020|EPI ISL 524798|B.1.1.33|Brazil|2020-03-14	South America|hCoV-19/Peru/LIM-INS-078/2020|EPI ISL 536478|B.1.1.220|Peru|2020-07-02	0.0002696549	South America
South America|hCoV-19/Peru/LIM-INS-159/2020|EPI ISL 536552|B.1.1|Peru|2020-03-14	South America|hCoV-19/Peru/LIM-INS-078/2020|EPI ISL 536478|B.1.1.220|Peru|2020-07-02	0.0002022322	South America
South America|hCoV-19/Peru/LIM-INS-147/2020|EPI ISL 536542|B.1.1|Peru|2020-03-14	South America|hCoV-19/Peru/LIM-INS-078/2020|EPI ISL 536478|B.1.1.220|Peru|2020-07-02	0.0002022322	South America
South America|hCoV-19/Chile/RM-CMM-23741/2020|EPI ISL 468752|B.1.1.33|Chile|2020-03-14	South America|hCoV-19/Peru/LIM-INS-078/2020|EPI ISL 536478|B.1.1.220|Peru|2020-07-02	0.0002696549	South America
South America|hCoV-19/Chile/AR-ISPCH-1/2020|EPI ISL 445270|B.1.1|Chile|2020-03-14	South America|hCoV-19/Peru/LIM-INS-078/2020|EPI ISL 536478|B.1.1.220|Peru|2020-07-02	0.0002696745	South America
South America|hCoV-19/Chile/VS-ISPCH-2/2020|EPI ISL 445285|B.1.255|Chile|2020-03-14	South America|hCoV-19/Peru/LIM-INS-078/2020|EPI ISL 536478|B.1.1.220|Peru|2020-07-02	0.0003708666	South America
South America|hCoV-19/Chile/RM-ISPCH-24/2020|EPI ISL 445303|B|Chile|2020-03-14	South America|hCoV-19/Peru/LIM-INS-078/2020|EPI ISL 536478|B.1.1.220|Peru|2020-07-02	0.0005732949	South America
South America|hCoV-19/Colombia/ATL-INS-79743/2020|EPI ISL 456145|B.1.5|Colombia|2020-03-14	South America|hCoV-19/Peru/LIM-INS-078/2020|EPI ISL 536478|B.1.1.220|Peru|2020-07-02	0.0003404533	South America
South America|hCoV-19/Brazil/MG-0211/2020|EPI ISL 470578|B.1.1|Brazil|2020-03-14	South America|hCoV-19/Peru/LIM-INS-078/2020|EPI ISL 536478|B.1.1.220|Peru|2020-07-02	0.0002423792	South America
South America|hCoV-19/Colombia/VAC-INS-79773/2020|EPI ISL 456134|B.1.5|Colombia|2020-03-14	South America|hCoV-19/Peru/LIM-INS-078/2020|EPI ISL 536478|B.1.1.220|Peru|2020-07-02	0.0003471294	South America
South America|hCoV-19/Colombia/VAC-INS-79779/2020|EPI ISL 456135|B.1.5|Colombia|2020-03-14	South America|hCoV-19/Peru/LIM-INS-078/2020|EPI ISL 536478|B.1.1.220|Peru|2020-07-02	0.0003476482	South America
South America|hCoV-19/Brazil/MG-0212/2020|EPI ISL 470579|B.1.5|Brazil|2020-03-14	South America|hCoV-19/Peru/LIM-INS-078/2020|EPI ISL 536478|B.1.1.220|Peru|2020-07-02	0.0003188637	South America
South America|hCoV-19/Brazil/CE-L10-CD171/2020|EPI ISL 476184|B.1.5|Brazil|2020-03-14	South America|hCoV-19/Peru/LIM-INS-078/2020|EPI ISL 536478|B.1.1.220|Peru|2020-07-02	0.0003924655	South America
South America|hCoV-19/Colombia/VAC-INS-79929/2020|EPI ISL 456136|B.1|Colombia|2020-03-14	South America|hCoV-19/Peru/LIM-INS-078/2020|EPI ISL 536478|B.1.1.220|Peru|2020-07-02	0.0004245461	South America
South America|hCoV-19/Chile/BI-CMM-25338/2020|EPI ISL 468760|B.1.1|Chile|2020-03-15	South America|hCoV-19/Peru/LIM-INS-078/2020|EPI ISL 536478|B.1.1.220|Peru|2020-07-02	0.0002359490	South America
South America|hCoV-19/Chile/LI-ISPCH-3/2020|EPI ISL 445275|B.1.1|Chile|2020-03-15	South America|hCoV-19/Peru/LIM-INS-078/2020|EPI ISL 536478|B.1.1.220|Peru|2020-07-02	0.0002696745	South America
South America|hCoV-19/Colombia/VAC-INS-79965/2020|EPI ISL 456150|B.1.5|Colombia|2020-03-15	South America|hCoV-19/Peru/LIM-INS-078/2020|EPI ISL 536478|B.1.1.220|Peru|2020-07-02	0.0004045876	South America
South America|hCoV-19/Chile/RM-CMM-27991/2020|EPI ISL 459857|B.1.5|Chile|2020-03-15	South America|hCoV-19/Peru/LIM-INS-078/2020|EPI ISL 536478|B.1.1.220|Peru|2020-07-02	0.0003371255	South America
South America|hCoV-19/Chile/LI-ISPCH-2/2020|EPI ISL 445274|B|Chile|2020-03-15	South America|hCoV-19/Peru/LIM-INS-078/2020|EPI ISL 536478|B.1.1.220|Peru|2020-07-02	0.0004720655	South America
South America|hCoV-19/Chile/LI-ISPCH-4/2020|EPI ISL 445276|B.1.1|Chile|2020-03-15	South America|hCoV-19/Peru/LIM-INS-078/2020|EPI ISL 536478|B.1.1.220|Peru|2020-07-02	0.0002696836	South America
South America|hCoV-19/Chile/MA-ISPCH-2/2020|EPI ISL 445269|B.1.98|Chile|2020-03-15	South America|hCoV-19/Peru/LIM-INS-078/2020|EPI ISL 536478|B.1.1.220|Peru|2020-07-02	0.0003371282	South America
South America|hCoV-19/Chile/VS-ISPCH-1/2020|EPI ISL 445272|B.1.5|Chile|2020-03-15	South America|hCoV-19/Peru/LIM-INS-078/2020|EPI ISL 536478|B.1.1.220|Peru|2020-07-02	0.0003371282	South America
South America|hCoV-19/Colombia/SAN-INS-80123/2020|EPI ISL 456149|B.1.1|Colombia|2020-03-15	South America|hCoV-19/Peru/LIM-INS-078/2020|EPI ISL 536478|B.1.1.220|Peru|2020-07-02	0.0002360462	South America
South America|hCoV-19/Brazil/RJ-MD63-1b/2020|EPI ISL 528638|B.1.1.33|Brazil|2020-03-16	South America|hCoV-19/Peru/LIM-INS-078/2020|EPI ISL 536478|B.1.1.220|Peru|2020-07-02	0.0002696549	South America
South America|hCoV-19/Chile/LI-ISPCH-1/2020|EPI ISL 445273|B.1.5|Chile|2020-03-16	South America|hCoV-19/Peru/LIM-INS-078/2020|EPI ISL 536478|B.1.1.220|Peru|2020-07-02	0.0004045876	South America
South America|hCoV-19/Chile/LI-ISPCH-5/2020|EPI ISL 445277|B.1.1|Chile|2020-03-16	South America|hCoV-19/Peru/LIM-INS-078/2020|EPI ISL 536478|B.1.1.220|Peru|2020-07-02	0.0002696745	South America
South America|hCoV-19/Chile/RM-ISPCH-26/2020|EPI ISL 445305|B.1|Chile|2020-03-16	South America|hCoV-19/Peru/LIM-INS-078/2020|EPI ISL 536478|B.1.1.220|Peru|2020-07-02	0.0004383130	South America
South America|hCoV-19/Chile/RM-ISPCH-28/2020|EPI ISL 445307|B.1|Chile|2020-03-16	South America|hCoV-19/Peru/LIM-INS-078/2020|EPI ISL 536478|B.1.1.220|Peru|2020-07-02	0.0004045876	South America
South America|hCoV-19/Chile/LI-ISPCH-6/2020|EPI ISL 445278|B.1.5|Chile|2020-03-16	South America|hCoV-19/Peru/LIM-INS-078/2020|EPI ISL 536478|B.1.1.220|Peru|2020-07-02	0.0003708463	South America
South America|hCoV-19/Brazil/RJ-MD63-1a/2020|EPI ISL 528637|B.1.1.33|Brazil|2020-03-16	South America|hCoV-19/Peru/LIM-INS-078/2020|EPI ISL 536478|B.1.1.220|Peru|2020-07-02	0.0003371080	South America
South America|hCoV-19/Peru/LIM-INS-143/2020|EPI ISL 536538|B.1.1.1|Peru|2020-03-16	South America|hCoV-19/Peru/LIM-INS-078/2020|EPI ISL 536478|B.1.1.220|Peru|2020-07-02	0.0003033748	South America
South America|hCoV-19/Brazil/MG-CV21/2020|EPI ISL 429681|B.1|Brazil|2020-03-16	South America|hCoV-19/Peru/LIM-INS-078/2020|EPI ISL 536478|B.1.1.220|Peru|2020-07-02	0.0004045771	South America
South America|hCoV-19/Chile/RM-ISPCH-30/2020|EPI ISL 445309|B.1.5|Chile|2020-03-16	South America|hCoV-19/Peru/LIM-INS-078/2020|EPI ISL 536478|B.1.1.220|Peru|2020-07-02	0.0003371255	South America
South America|hCoV-19/Brazil/AM-02/2020|EPI ISL 417034|A.2|Brazil|2020-03-16	South America|hCoV-19/Peru/LIM-INS-078/2020|EPI ISL 536478|B.1.1.220|Peru|2020-07-02	0.0007419435	South America
South America|hCoV-19/Brazil/MG-CV16/2020|EPI ISL 429676|B.1.1|Brazil|2020-03-16	South America|hCoV-19/Peru/LIM-INS-078/2020|EPI ISL 536478|B.1.1.220|Peru|2020-07-02	0.0003380381	South America
South America|hCoV-19/Peru/LAM-INS-071/2020|EPI ISL 523954|B.1.1.1|Peru|2020-03-16	South America|hCoV-19/Peru/LIM-INS-078/2020|EPI ISL 536478|B.1.1.220|Peru|2020-07-02	0.0002372880	South America
South America|hCoV-19/Peru/ANC-INS-066/2020|EPI ISL 516987|B.1.1.1|Peru|2020-03-16	South America|hCoV-19/Peru/LIM-INS-078/2020|EPI ISL 536478|B.1.1.220|Peru|2020-07-02	0.0002375215	South America
South America|hCoV-19/Chile/RM-ISPCH-29/2020|EPI ISL 445308|B.1.5|Chile|2020-03-16	South America|hCoV-19/Peru/LIM-INS-078/2020|EPI ISL 536478|B.1.1.220|Peru|2020-07-02	0.0003371370	South America
South America|hCoV-19/Brazil/PR-5619/2020|EPI ISL 541342|B.1|Brazil|2020-03-16	South America|hCoV-19/Peru/LIM-INS-078/2020|EPI ISL 536478|B.1.1.220|Peru|2020-07-02	0.0004046044	South America
South America|hCoV-19/Colombia/RIS-INS-80245/2020|EPI ISL 456155|B.1.5|Colombia|2020-03-16	South America|hCoV-19/Peru/LIM-INS-078/2020|EPI ISL 536478|B.1.1.220|Peru|2020-07-02	0.0004046694	South America
South America|hCoV-19/Colombia/VAC-INS-79943/2020|EPI ISL 456138|B.1.5|Colombia|2020-03-16	South America|hCoV-19/Peru/LIM-INS-078/2020|EPI ISL 536478|B.1.1.220|Peru|2020-07-02	0.0004065250	South America
South America|hCoV-19/Colombia/BOL-INS-80191/2020|EPI ISL 456122|B.1|Colombia|2020-03-16	South America|hCoV-19/Peru/LIM-INS-078/2020|EPI ISL 536478|B.1.1.220|Peru|2020-07-02	0.0003797898	South America
South America|hCoV-19/Peru/LIM-INS-141/2020|EPI ISL 536536|B|Peru|2020-03-16	South America|hCoV-19/Peru/LIM-INS-078/2020|EPI ISL 536478|B.1.1.220|Peru|2020-07-02	0.0005529566	South America
South America|hCoV-19/Brazil/RJ-L10-CD158/2020|EPI ISL 476180|B.1.1.33|Brazil|2020-03-16	South America|hCoV-19/Peru/LIM-INS-078/2020|EPI ISL 536478|B.1.1.220|Peru|2020-07-02	0.0002810492	South America
South America|hCoV-19/Brazil/RJ-L10-CD154/2020|EPI ISL 476178|B.1.1.33|Brazil|2020-03-16	South America|hCoV-19/Peru/LIM-INS-078/2020|EPI ISL 536478|B.1.1.220|Peru|2020-07-02	0.0003543565	South America
South America|hCoV-19/Brazil/RS-L11-CD180/2020|EPI ISL 476192|B.1.1.33|Brazil|2020-03-16	South America|hCoV-19/Peru/LIM-INS-078/2020|EPI ISL 536478|B.1.1.220|Peru|2020-07-02	0.0002834581	South America
South America|hCoV-19/Brazil/MG-CV19/2020|EPI ISL 429679|B.1.1|Brazil|2020-03-16	South America|hCoV-19/Peru/LIM-INS-078/2020|EPI ISL 536478|B.1.1.220|Peru|2020-07-02	0.0003572622	South America
South America|hCoV-19/Chile/MA-ISPCH-3/2020|EPI ISL 445280|B.1.98|Chile|2020-03-17	South America|hCoV-19/Peru/LIM-INS-078/2020|EPI ISL 536478|B.1.1.220|Peru|2020-07-02	0.0003371164	South America
South America|hCoV-19/Brazil/MG-CV31/2020|EPI ISL 429687|B.1|Brazil|2020-03-17	South America|hCoV-19/Peru/LIM-INS-078/2020|EPI ISL 536478|B.1.1.220|Peru|2020-07-02	0.0004383539	South America
South America|hCoV-19/Chile/RM-CMM-26639/2020|EPI ISL 459858|A.2|Chile|2020-03-17	South America|hCoV-19/Peru/LIM-INS-078/2020|EPI ISL 536478|B.1.1.220|Peru|2020-07-02	0.0007419627	South America
South America|hCoV-19/Chile/RM-ISPCH-35/2020|EPI ISL 445314|B.1|Chile|2020-03-17	South America|hCoV-19/Peru/LIM-INS-078/2020|EPI ISL 536478|B.1.1.220|Peru|2020-07-02	0.0003708637	South America
South America|hCoV-19/Peru/LIM-INS-138/2020|EPI ISL 536533|B.1.1|Peru|2020-03-17	South America|hCoV-19/Peru/LIM-INS-078/2020|EPI ISL 536478|B.1.1.220|Peru|2020-07-02	0.0001685231	South America
South America|hCoV-19/Brazil/MG-CV32/2020|EPI ISL 429688|B.1.1|Brazil|2020-03-17	South America|hCoV-19/Peru/LIM-INS-078/2020|EPI ISL 536478|B.1.1.220|Peru|2020-07-02	0.0003033968	South America
South America|hCoV-19/Peru/LIM-INS-139/2020|EPI ISL 536534|B.1.1|Peru|2020-03-17	South America|hCoV-19/Peru/LIM-INS-078/2020|EPI ISL 536478|B.1.1.220|Peru|2020-07-02	0.0002359489	South America
South America|hCoV-19/Chile/RM-ISPCH-38/2020|EPI ISL 445317|B.1.1|Chile|2020-03-17	South America|hCoV-19/Peru/LIM-INS-078/2020|EPI ISL 536478|B.1.1.220|Peru|2020-07-02	0.0002022322	South America
South America|hCoV-19/Brazil/AP-IEC-161167/2020|EPI ISL 450873|B.1.1.33|Brazil|2020-03-17	South America|hCoV-19/Peru/LIM-INS-078/2020|EPI ISL 536478|B.1.1.220|Peru|2020-07-02	0.0002696549	South America
South America|hCoV-19/Chile/RM-ISPCH-41/2020|EPI ISL 445320|B.1.5|Chile|2020-03-17	South America|hCoV-19/Peru/LIM-INS-078/2020|EPI ISL 536478|B.1.1.220|Peru|2020-07-02	0.0003371255	South America
South America|hCoV-19/Aruba/AW-RIVM-10113/2020|EPI ISL 547446|B.1|Aruba|2020-03-17	South America|hCoV-19/Peru/LIM-INS-078/2020|EPI ISL 536478|B.1.1.220|Peru|2020-07-02	0.0004045771	South America
South America|hCoV-19/Brazil/PR-5618/2020|EPI ISL 541341|B.1|Brazil|2020-03-17	South America|hCoV-19/Peru/LIM-INS-078/2020|EPI ISL 536478|B.1.1.220|Peru|2020-07-02	0.0004046097	South America
South America|hCoV-19/Brazil/PR-5617/2020|EPI ISL 541340|B.1|Brazil|2020-03-17	South America|hCoV-19/Peru/LIM-INS-078/2020|EPI ISL 536478|B.1.1.220|Peru|2020-07-02	0.0004383391	South America
South America|hCoV-19/Peru/JUN-INS-074/2020|EPI ISL 524471|B.1.255|Peru|2020-03-17	South America|hCoV-19/Peru/LIM-INS-078/2020|EPI ISL 536478|B.1.1.220|Peru|2020-07-02	0.0004072955	South America
South America|hCoV-19/Chile/RM-ISPCH-32/2020|EPI ISL 445311|B.1.5|Chile|2020-03-17	South America|hCoV-19/Peru/LIM-INS-078/2020|EPI ISL 536478|B.1.1.220|Peru|2020-07-02	0.0003371282	South America
South America|hCoV-19/Chile/RM-CMM-25669/2020|EPI ISL 459862|B.1.5|Chile|2020-03-17	South America|hCoV-19/Peru/LIM-INS-078/2020|EPI ISL 536478|B.1.1.220|Peru|2020-07-02	0.0003034086	South America
South America|hCoV-19/Chile/RM-ISPCH-42/2020|EPI ISL 445321|B.1.1|Chile|2020-03-17	South America|hCoV-19/Peru/LIM-INS-078/2020|EPI ISL 536478|B.1.1.220|Peru|2020-07-02	0.0002022390	South America
South America|hCoV-19/Chile/RM-ISPCH-34/2020|EPI ISL 445313|B.1.5|Chile|2020-03-17	South America|hCoV-19/Peru/LIM-INS-078/2020|EPI ISL 536478|B.1.1.220|Peru|2020-07-02	0.0003708588	South America
South America|hCoV-19/Chile/BI-ISPCH-1-2/2020|EPI ISL 445281|B.1.1|Chile|2020-03-17	South America|hCoV-19/Peru/LIM-INS-078/2020|EPI ISL 536478|B.1.1.220|Peru|2020-07-02	0.0002359568	South America
South America|hCoV-19/Chile/RM-ISPCH-33/2020|EPI ISL 445312|B.1.5|Chile|2020-03-17	South America|hCoV-19/Peru/LIM-INS-078/2020|EPI ISL 536478|B.1.1.220|Peru|2020-07-02	0.0003371369	South America
South America|hCoV-19/Peru/LIM-INS-148/2020|EPI ISL 536543|B.1.8|Peru|2020-03-17	South America|hCoV-19/Peru/LIM-INS-078/2020|EPI ISL 536478|B.1.1.220|Peru|2020-07-02	0.0003374441	South America
South America|hCoV-19/Peru/LIM-INS-136/2020|EPI ISL 536531|B.1|Peru|2020-03-17	South America|hCoV-19/Peru/LIM-INS-078/2020|EPI ISL 536478|B.1.1.220|Peru|2020-07-02	0.0004392309	South America
South America|hCoV-19/Uruguay/UY-NYUMC850/2020|EPI ISL 457946|A.2|Uruguay|2020-03-17	South America|hCoV-19/Peru/LIM-INS-078/2020|EPI ISL 536478|B.1.1.220|Peru|2020-07-02	0.0007496156	South America
South America|hCoV-19/Peru/LIM-INS-149/2020|EPI ISL 536544|B.1.5|Peru|2020-03-17	South America|hCoV-19/Peru/LIM-INS-078/2020|EPI ISL 536478|B.1.1.220|Peru|2020-07-02	0.0004065993	South America
South America|hCoV-19/Brazil/MG-CV26/2020|EPI ISL 429684|B.1.1|Brazil|2020-03-17	South America|hCoV-19/Peru/LIM-INS-078/2020|EPI ISL 536478|B.1.1.220|Peru|2020-07-02	0.0003760236	South America
South America|hCoV-19/Colombia/VAC-INS-81251/2020|EPI ISL 456139|B.1.1|Colombia|2020-03-17	South America|hCoV-19/Peru/LIM-INS-078/2020|EPI ISL 536478|B.1.1.220|Peru|2020-07-02	0.0002056275	South America
South America|hCoV-19/Colombia/ANT-INS-80370/2020|EPI ISL 456118|B.1.5|Colombia|2020-03-17	South America|hCoV-19/Peru/LIM-INS-078/2020|EPI ISL 536478|B.1.1.220|Peru|2020-07-02	0.0003460722	South America
South America|hCoV-19/Brazil/MG-CV33/2020|EPI ISL 429689|B.1.1|Brazil|2020-03-17	South America|hCoV-19/Peru/LIM-INS-078/2020|EPI ISL 536478|B.1.1.220|Peru|2020-07-02	0.0003141134	South America
South America|hCoV-19/Brazil/SP-L11-CD185-2/2020|EPI ISL 476196|B.1|Brazil|2020-03-17	South America|hCoV-19/Peru/LIM-INS-078/2020|EPI ISL 536478|B.1.1.220|Peru|2020-07-02	0.0003928771	South America
South America|hCoV-19/Brazil/MG-0214/2020|EPI ISL 470580|B.1.1.33|Brazil|2020-03-17	South America|hCoV-19/Peru/LIM-INS-078/2020|EPI ISL 536478|B.1.1.220|Peru|2020-07-02	0.0003521408	South America
South America|hCoV-19/Colombia/CAU-INS-80705/2020|EPI ISL 456124|B.1|Colombia|2020-03-17	South America|hCoV-19/Peru/LIM-INS-078/2020|EPI ISL 536478|B.1.1.220|Peru|2020-07-02	0.0004249461	South America
South America|hCoV-19/Aruba/AW-RIVM-10114/2020|EPI ISL 547447|B.1|Aruba|2020-03-18	South America|hCoV-19/Peru/LIM-INS-078/2020|EPI ISL 536478|B.1.1.220|Peru|2020-07-02	0.0003708540	South America
South America|hCoV-19/Chile/RM-ISPCH-65/2020|EPI ISL 445361|B.1.1|Chile|2020-03-18	South America|hCoV-19/Peru/LIM-INS-078/2020|EPI ISL 536478|B.1.1.220|Peru|2020-07-02	0.0002359428	South America
South America|hCoV-19/Peru/LIM-INS-145/2020|EPI ISL 536540|A.2|Peru|2020-03-18	South America|hCoV-19/Peru/LIM-INS-078/2020|EPI ISL 536478|B.1.1.220|Peru|2020-07-02	0.0007082031	South America
South America|hCoV-19/Peru/LIM-INS-130/2020|EPI ISL 536527|B.1.1.1|Peru|2020-03-18	South America|hCoV-19/Peru/LIM-INS-078/2020|EPI ISL 536478|B.1.1.220|Peru|2020-07-02	0.0002359367	South America
South America|hCoV-19/Brazil/SP02cc/2020|EPI ISL 450506|B|Brazil|2020-03-18	South America|hCoV-19/Peru/LIM-INS-078/2020|EPI ISL 536478|B.1.1.220|Peru|2020-07-02	0.0006407566	South America
South America|hCoV-19/Argentina/C1374/2020|EPI ISL 420599|B.1.255|Argentina|2020-03-18	South America|hCoV-19/Peru/LIM-INS-078/2020|EPI ISL 536478|B.1.1.220|Peru|2020-07-02	0.0004383016	South America
South America|hCoV-19/Brazil/AC-IEC-162535/2020|EPI ISL 458139|B.1.1.33|Brazil|2020-03-18	South America|hCoV-19/Peru/LIM-INS-078/2020|EPI ISL 536478|B.1.1.220|Peru|2020-07-02	0.0003370993	South America
South America|hCoV-19/Brazil/SP-624/2020|EPI ISL 515527|B.1.1.33|Brazil|2020-03-18	South America|hCoV-19/Peru/LIM-INS-078/2020|EPI ISL 536478|B.1.1.220|Peru|2020-07-02	0.0002696549	South America
South America|hCoV-19/Peru/LIM-INS-161/2020|EPI ISL 536554|B.1.1|Peru|2020-03-18	South America|hCoV-19/Peru/LIM-INS-078/2020|EPI ISL 536478|B.1.1.220|Peru|2020-07-02	0.0002696745	South America
South America|hCoV-19/Peru/ARE-INS-072/2020|EPI ISL 523979|B.1.1|Peru|2020-03-18	South America|hCoV-19/Peru/LIM-INS-078/2020|EPI ISL 536478|B.1.1.220|Peru|2020-07-02	0.0002375339	South America
South America|hCoV-19/Peru/LIM-INS-158/2020|EPI ISL 536551|B.1.5|Peru|2020-03-18	South America|hCoV-19/Peru/LIM-INS-078/2020|EPI ISL 536478|B.1.1.220|Peru|2020-07-02	0.0003708714	South America
South America|hCoV-19/Colombia/RIS-INS-81402/2020|EPI ISL 497736|B.1|Colombia|2020-03-18	South America|hCoV-19/Peru/LIM-INS-078/2020|EPI ISL 536478|B.1.1.220|Peru|2020-07-02	0.0003708791	South America
South America|hCoV-19/Peru/LIM-INS-144/2020|EPI ISL 536539|A.2|Peru|2020-03-18	South America|hCoV-19/Peru/LIM-INS-078/2020|EPI ISL 536478|B.1.1.220|Peru|2020-07-02	0.0007088724	South America
South America|hCoV-19/Colombia/NSA-INS-80656/2020|EPI ISL 456126|B.1.5|Colombia|2020-03-18	South America|hCoV-19/Peru/LIM-INS-078/2020|EPI ISL 536478|B.1.1.220|Peru|2020-07-02	0.0003731608	South America
South America|hCoV-19/Peru/JUN-INS-153/2020|EPI ISL 536546|B.1.5|Peru|2020-03-18	South America|hCoV-19/Peru/LIM-INS-078/2020|EPI ISL 536478|B.1.1.220|Peru|2020-07-02	0.0006522100	South America
South America|hCoV-19/Brazil/SC-0243/2020|EPI ISL 470652|B.1.1|Brazil|2020-03-18	South America|hCoV-19/Peru/LIM-INS-078/2020|EPI ISL 536478|B.1.1.220|Peru|2020-07-02	0.0002423623	South America
South America|hCoV-19/Brazil/GO-0208/2020|EPI ISL 470575|B.1.22|Brazil|2020-03-18	South America|hCoV-19/Peru/LIM-INS-078/2020|EPI ISL 536478|B.1.1.220|Peru|2020-07-02	0.0004195982	South America
South America|hCoV-19/Peru/LIM-INS-157/2020|EPI ISL 536550|B.1.1|Peru|2020-03-19	South America|hCoV-19/Peru/LIM-INS-078/2020|EPI ISL 536478|B.1.1.220|Peru|2020-07-02	0.0002359489	South America
South America|hCoV-19/Chile/MA-ISPCH-5/2020|EPI ISL 445283|B.1|Chile|2020-03-19	South America|hCoV-19/Peru/LIM-INS-078/2020|EPI ISL 536478|B.1.1.220|Peru|2020-07-02	0.0003708541	South America
South America|hCoV-19/Peru/LIM-INS-155/2020|EPI ISL 536548|B.1.255|Peru|2020-03-19	South America|hCoV-19/Peru/LIM-INS-078/2020|EPI ISL 536478|B.1.1.220|Peru|2020-07-02	0.0003708541	South America
South America|hCoV-19/Chile/VS-ISPCH-3/2020|EPI ISL 445286|B.1|Chile|2020-03-19	South America|hCoV-19/Peru/LIM-INS-078/2020|EPI ISL 536478|B.1.1.220|Peru|2020-07-02	0.0004045771	South America
South America|hCoV-19/Colombia/VAC-INS-82320/2020|EPI ISL 456151|B.1|Colombia|2020-03-19	South America|hCoV-19/Peru/LIM-INS-078/2020|EPI ISL 536478|B.1.1.220|Peru|2020-07-02	0.0003708541	South America
South America|hCoV-19/Peru/JUN-UPCH-0118/2020|EPI ISL 568515|B.1.255|Peru|2020-03-19	South America|hCoV-19/Peru/LIM-INS-078/2020|EPI ISL 536478|B.1.1.220|Peru|2020-07-02	0.0004045771	South America
South America|hCoV-19/Brazil/RJ-LVM161-2/2020|EPI ISL 528539|A.2|Brazil|2020-03-19	South America|hCoV-19/Peru/LIM-INS-078/2020|EPI ISL 536478|B.1.1.220|Peru|2020-07-02	0.0007082214	South America
South America|hCoV-19/Chile/MA-ISPCH-4/2020|EPI ISL 445282|B.1.5|Chile|2020-03-19	South America|hCoV-19/Peru/LIM-INS-078/2020|EPI ISL 536478|B.1.1.220|Peru|2020-07-02	0.0003371168	South America
South America|hCoV-19/Brazil/PB-IEC-161853/2020|EPI ISL 524801|B.1.5|Brazil|2020-03-19	South America|hCoV-19/Peru/LIM-INS-078/2020|EPI ISL 536478|B.1.1.220|Peru|2020-07-02	0.0004045771	South America
South America|hCoV-19/Chile/RM-ISPCH-45/2020|EPI ISL 445324|B.1.5|Chile|2020-03-19	South America|hCoV-19/Peru/LIM-INS-078/2020|EPI ISL 536478|B.1.1.220|Peru|2020-07-02	0.0003371255	South America
South America|hCoV-19/Brazil/SE-6536/2020|EPI ISL 541376|B.1.1.33|Brazil|2020-03-19	South America|hCoV-19/Peru/LIM-INS-078/2020|EPI ISL 536478|B.1.1.220|Peru|2020-07-02	0.0003033685	South America
South America|hCoV-19/Brazil/SE-6533/2020|EPI ISL 541374|B.1.1|Brazil|2020-03-19	South America|hCoV-19/Peru/LIM-INS-078/2020|EPI ISL 536478|B.1.1.220|Peru|2020-07-02	0.0002696619	South America
South America|hCoV-19/Chile/RM-ISPCH-36/2020|EPI ISL 445315|B.1.1|Chile|2020-03-19	South America|hCoV-19/Peru/LIM-INS-078/2020|EPI ISL 536478|B.1.1.220|Peru|2020-07-02	0.0002359568	South America
South America|hCoV-19/Chile/RM-ISPCH-39/2020|EPI ISL 445318|B|Chile|2020-03-19	South America|hCoV-19/Peru/LIM-INS-078/2020|EPI ISL 536478|B.1.1.220|Peru|2020-07-02	0.0005732756	South America
South America|hCoV-19/Peru/LIM-INS-162/2020|EPI ISL 536555|B.1.1|Peru|2020-03-19	South America|hCoV-19/Peru/LIM-INS-078/2020|EPI ISL 536478|B.1.1.220|Peru|2020-07-02	0.0002707934	South America
South America|hCoV-19/Chile/VS-CMM-28875/2020|EPI ISL 459864|B.1.1|Chile|2020-03-19	South America|hCoV-19/Peru/LIM-INS-078/2020|EPI ISL 536478|B.1.1.220|Peru|2020-07-02	0.0002041237	South America
South America|hCoV-19/Brazil/SP-L7-CD67/2020|EPI ISL 476435|B.1.1.33|Brazil|2020-03-19	South America|hCoV-19/Peru/LIM-INS-078/2020|EPI ISL 536478|B.1.1.220|Peru|2020-07-02	0.0003063625	South America
South America|hCoV-19/Peru/JUN-INS-154/2020|EPI ISL 536547|B.1|Peru|2020-03-19	South America|hCoV-19/Peru/LIM-INS-078/2020|EPI ISL 536478|B.1.1.220|Peru|2020-07-02	0.0003753484	South America
South America|hCoV-19/Brazil/MG-0215/2020|EPI ISL 470581|B.1|Brazil|2020-03-19	South America|hCoV-19/Peru/LIM-INS-078/2020|EPI ISL 536478|B.1.1.220|Peru|2020-07-02	0.0004800172	South America
South America|hCoV-19/Brazil/MG-0216/2020|EPI ISL 470582|B.1.1.33|Brazil|2020-03-19	South America|hCoV-19/Peru/LIM-INS-078/2020|EPI ISL 536478|B.1.1.220|Peru|2020-07-02	0.0003428024	South America
South America|hCoV-19/Brazil/SP-L7-CD76/2020|EPI ISL 476443|B.1|Brazil|2020-03-19	South America|hCoV-19/Peru/LIM-INS-078/2020|EPI ISL 536478|B.1.1.220|Peru|2020-07-02	0.0004116738	South America
South America|hCoV-19/Uruguay/UY-10/2020|EPI ISL 429257|B.31|Uruguay|2020-03-19	South America|hCoV-19/Peru/LIM-INS-078/2020|EPI ISL 536478|B.1.1.220|Peru|2020-07-02	0.0007966198	South America
South America|hCoV-19/Brazil/PI-0239/2020|EPI ISL 470613|B.1.1.33|Brazil|2020-03-19	South America|hCoV-19/Peru/LIM-INS-078/2020|EPI ISL 536478|B.1.1.220|Peru|2020-07-02	0.0002770115	South America
South America|hCoV-19/Brazil/SP-L11-CD200/2020|EPI ISL 476201|B.1.1.33|Brazil|2020-03-19	South America|hCoV-19/Peru/LIM-INS-078/2020|EPI ISL 536478|B.1.1.220|Peru|2020-07-02	0.0002810492	South America
South America|hCoV-19/Brazil/SP-L9-CD122/2020|EPI ISL 476472|B.1.255|Brazil|2020-03-19	South America|hCoV-19/Peru/LIM-INS-078/2020|EPI ISL 536478|B.1.1.220|Peru|2020-07-02	0.0003877402	South America
South America|hCoV-19/Colombia/VAC-INS-82307/2020|EPI ISL 456143|B.1|Colombia|2020-03-19	South America|hCoV-19/Peru/LIM-INS-078/2020|EPI ISL 536478|B.1.1.220|Peru|2020-07-02	0.0003867178	South America
South America|hCoV-19/Brazil/RS-L10-CD175/2020|EPI ISL 476188|B.1.1.33|Brazil|2020-03-19	South America|hCoV-19/Peru/LIM-INS-078/2020|EPI ISL 536478|B.1.1.220|Peru|2020-07-02	0.0002856647	South America
South America|hCoV-19/Chile/VS-ISPCH-4/2020|EPI ISL 445287|B.1.5|Chile|2020-03-19	South America|hCoV-19/Peru/LIM-INS-078/2020|EPI ISL 536478|B.1.1.220|Peru|2020-07-02	0.0003034079	South America
South America|hCoV-19/Aruba/AW-RIVM-10115/2020|EPI ISL 547448|B.1|Aruba|2020-03-20	South America|hCoV-19/Peru/LIM-INS-078/2020|EPI ISL 536478|B.1.1.220|Peru|2020-07-02	0.0004045960	South America
South America|hCoV-19/Brazil/PA-IEC-161548/2020|EPI ISL 450874|B.1.1.33|Brazil|2020-03-20	South America|hCoV-19/Peru/LIM-INS-078/2020|EPI ISL 536478|B.1.1.220|Peru|2020-07-02	0.0002696549	South America
South America|hCoV-19/Peru/ARE-INS-164/2020|EPI ISL 536557|B.1.5|Peru|2020-03-20	South America|hCoV-19/Peru/LIM-INS-078/2020|EPI ISL 536478|B.1.1.220|Peru|2020-07-02	0.0003372278	South America
South America|hCoV-19/Peru/LIM-UPCH-0011/2020|EPI ISL 529068|B.1.1.1|Peru|2020-03-20	South America|hCoV-19/Peru/LIM-INS-078/2020|EPI ISL 536478|B.1.1.220|Peru|2020-07-02	0.0003708522	South America
South America|hCoV-19/Colombia/ANT-INS-82457/2020|EPI ISL 456146|B.1.5|Colombia|2020-03-20	South America|hCoV-19/Peru/LIM-INS-078/2020|EPI ISL 536478|B.1.1.220|Peru|2020-07-02	0.0003371255	South America
South America|hCoV-19/Peru/ARE-INS-165/2020|EPI ISL 536558|B.1|Peru|2020-03-20	South America|hCoV-19/Peru/LIM-INS-078/2020|EPI ISL 536478|B.1.1.220|Peru|2020-07-02	0.0004045771	South America
South America|hCoV-19/Chile/RM-ISPCH-69/2020|EPI ISL 445365|B.1|Chile|2020-03-20	South America|hCoV-19/Peru/LIM-INS-078/2020|EPI ISL 536478|B.1.1.220|Peru|2020-07-02	0.0003708541	South America
South America|hCoV-19/Chile/MA-ISPCH-7/2020|EPI ISL 445288|B.1|Chile|2020-03-20	South America|hCoV-19/Peru/LIM-INS-078/2020|EPI ISL 536478|B.1.1.220|Peru|2020-07-02	0.0004045876	South America
South America|hCoV-19/Peru/LIM-INS-156/2020|EPI ISL 536549|B.1.5|Peru|2020-03-20	South America|hCoV-19/Peru/LIM-INS-078/2020|EPI ISL 536478|B.1.1.220|Peru|2020-07-02	0.0003371255	South America
South America|hCoV-19/Peru/ICA-INS-166/2020|EPI ISL 536559|B.1.1|Peru|2020-03-20	South America|hCoV-19/Peru/LIM-INS-078/2020|EPI ISL 536478|B.1.1.220|Peru|2020-07-02	0.0002696745	South America
South America|hCoV-19/Peru/ARE-UPCH-0111/2020|EPI ISL 540988|B.1|Peru|2020-03-20	South America|hCoV-19/Peru/LIM-INS-078/2020|EPI ISL 536478|B.1.1.220|Peru|2020-07-02	0.0004045771	South America
South America|hCoV-19/Brazil/RJ-763/2020|EPI ISL 427302|B.1.1.33|Brazil|2020-03-20	South America|hCoV-19/Peru/LIM-INS-078/2020|EPI ISL 536478|B.1.1.220|Peru|2020-07-02	0.0002696549	South America
South America|hCoV-19/Brazil/SE-6530/2020|EPI ISL 541373|B.1.1|Brazil|2020-03-20	South America|hCoV-19/Peru/LIM-INS-078/2020|EPI ISL 536478|B.1.1.220|Peru|2020-07-02	0.0002696549	South America
South America|hCoV-19/Brazil/MG-CV42/2020|EPI ISL 429695|B.1|Brazil|2020-03-20	South America|hCoV-19/Peru/LIM-INS-078/2020|EPI ISL 536478|B.1.1.220|Peru|2020-07-02	0.0003379071	South America
South America|hCoV-19/Peru/ARE-UPCH-0110/2020|EPI ISL 540987|B.1.5|Peru|2020-03-20	South America|hCoV-19/Peru/LIM-INS-078/2020|EPI ISL 536478|B.1.1.220|Peru|2020-07-02	0.0003372279	South America
South America|hCoV-19/Colombia/MAG-INS-81035/2020|EPI ISL 456125|B.1.255|Colombia|2020-03-20	South America|hCoV-19/Peru/LIM-INS-078/2020|EPI ISL 536478|B.1.1.220|Peru|2020-07-02	0.0004087380	South America
South America|hCoV-19/Brazil/MG-0217/2020|EPI ISL 470583|B.1.1.33|Brazil|2020-03-20	South America|hCoV-19/Peru/LIM-INS-078/2020|EPI ISL 536478|B.1.1.220|Peru|2020-07-02	0.0002799282	South America
South America|hCoV-19/Chile/RM-ISPCH-47/2020|EPI ISL 445326|B.1.5|Chile|2020-03-21	South America|hCoV-19/Peru/LIM-INS-078/2020|EPI ISL 536478|B.1.1.220|Peru|2020-07-02	0.0003708461	South America
South America|hCoV-19/Chile/MA-ISPCH-14/2020|EPI ISL 445295|B.1.98|Chile|2020-03-21	South America|hCoV-19/Peru/LIM-INS-078/2020|EPI ISL 536478|B.1.1.220|Peru|2020-07-02	0.0003371168	South America
South America|hCoV-19/Chile/RM-ISPCH-71/2020|EPI ISL 445367|B.1.1.33|Chile|2020-03-21	South America|hCoV-19/Peru/LIM-INS-078/2020|EPI ISL 536478|B.1.1.220|Peru|2020-07-02	0.0003033827	South America
South America|hCoV-19/Peru/LIM-UPCH-0119/2020|EPI ISL 568516|B.1.1|Peru|2020-03-21	South America|hCoV-19/Peru/LIM-INS-078/2020|EPI ISL 536478|B.1.1.220|Peru|2020-07-02	0.0002359489	South America
South America|hCoV-19/Chile/RM-ISPCH-23/2020|EPI ISL 445302|B.1.1|Chile|2020-03-21	South America|hCoV-19/Peru/LIM-INS-078/2020|EPI ISL 536478|B.1.1.220|Peru|2020-07-02	0.0002022322	South America
South America|hCoV-19/Chile/MA-ISPCH-9/2020|EPI ISL 445290|B.1|Chile|2020-03-21	South America|hCoV-19/Peru/LIM-INS-078/2020|EPI ISL 536478|B.1.1.220|Peru|2020-07-02	0.0003708541	South America
South America|hCoV-19/Chile/RM-ISPCH-48/2020|EPI ISL 445327|B.1.5|Chile|2020-03-21	South America|hCoV-19/Peru/LIM-INS-078/2020|EPI ISL 536478|B.1.1.220|Peru|2020-07-02	0.0004045582	South America
South America|hCoV-19/Chile/RM-ISPCH-70/2020|EPI ISL 445366|B.1.5|Chile|2020-03-21	South America|hCoV-19/Peru/LIM-INS-078/2020|EPI ISL 536478|B.1.1.220|Peru|2020-07-02	0.0003371255	South America
South America|hCoV-19/Chile/MA-ISPCH-13/2020|EPI ISL 445294|B.1|Chile|2020-03-21	South America|hCoV-19/Peru/LIM-INS-078/2020|EPI ISL 536478|B.1.1.220|Peru|2020-07-02	0.0003708666	South America
South America|hCoV-19/Chile/MA-ISPCH-10/2020|EPI ISL 445291|B.1|Chile|2020-03-21	South America|hCoV-19/Peru/LIM-INS-078/2020|EPI ISL 536478|B.1.1.220|Peru|2020-07-02	0.0003708791	South America
South America|hCoV-19/Brazil/CE-L12-CD224/2020|EPI ISL 476218|B.1.5|Brazil|2020-03-21	South America|hCoV-19/Peru/LIM-INS-078/2020|EPI ISL 536478|B.1.1.220|Peru|2020-07-02	0.0004635261	South America
South America|hCoV-19/Chile/RM-ISPCH-59/2020|EPI ISL 445355|B.1.5|Chile|2020-03-22	South America|hCoV-19/Peru/LIM-INS-078/2020|EPI ISL 536478|B.1.1.220|Peru|2020-07-02	0.0003708633	South America
South America|hCoV-19/Chile/MA-ISPCH-11/2020|EPI ISL 445292|B.1|Chile|2020-03-22	South America|hCoV-19/Peru/LIM-INS-078/2020|EPI ISL 536478|B.1.1.220|Peru|2020-07-02	0.0004045876	South America
South America|hCoV-19/Argentina/C3013/2020|EPI ISL 420598|B.1.220|Argentina|2020-03-22	South America|hCoV-19/Peru/LIM-INS-078/2020|EPI ISL 536478|B.1.1.220|Peru|2020-07-02	0.0004045582	South America
South America|hCoV-19/Brazil/SP-144/2020|EPI ISL 468310|B.1.1.33|Brazil|2020-03-22	South America|hCoV-19/Peru/LIM-INS-078/2020|EPI ISL 536478|B.1.1.220|Peru|2020-07-02	0.0003033763	South America
South America|hCoV-19/Peru/LIM-INS-168/2020|EPI ISL 536561|A.2|Peru|2020-03-22	South America|hCoV-19/Peru/LIM-INS-078/2020|EPI ISL 536478|B.1.1.220|Peru|2020-07-02	0.0007082031	South America
South America|hCoV-19/Chile/MA-ISPCH-15/2020|EPI ISL 445299|B.1|Chile|2020-03-22	South America|hCoV-19/Peru/LIM-INS-078/2020|EPI ISL 536478|B.1.1.220|Peru|2020-07-02	0.0004045771	South America
South America|hCoV-19/Aruba/AW-RIVM-10122/2020|EPI ISL 547449|B.40|Aruba|2020-03-22	South America|hCoV-19/Peru/LIM-INS-078/2020|EPI ISL 536478|B.1.1.220|Peru|2020-07-02	0.0006407433	South America
South America|hCoV-19/Brazil/DF-891/2020|EPI ISL 427298|B.1.1.33|Brazil|2020-03-22	South America|hCoV-19/Peru/LIM-INS-078/2020|EPI ISL 536478|B.1.1.220|Peru|2020-07-02	0.0002696549	South America
South America|hCoV-19/Colombia/BOL-INS-84730/2020|EPI ISL 497738|B.1|Colombia|2020-03-22	South America|hCoV-19/Peru/LIM-INS-078/2020|EPI ISL 536478|B.1.1.220|Peru|2020-07-02	0.0003371736	South America
South America|hCoV-19/Colombia/DC-INS-84861/2020|EPI ISL 456116|B.1.5|Colombia|2020-03-22	South America|hCoV-19/Peru/LIM-INS-078/2020|EPI ISL 536478|B.1.1.220|Peru|2020-07-02	0.0003461683	South America
South America|hCoV-19/Brazil/MG-CV49/2020|EPI ISL 429702|B.1.5|Brazil|2020-03-22	South America|hCoV-19/Peru/LIM-INS-078/2020|EPI ISL 536478|B.1.1.220|Peru|2020-07-02	0.0003826508	South America
South America|hCoV-19/Brazil/SP-L7-CD63/2020|EPI ISL 476432|B.1.255|Brazil|2020-03-22	South America|hCoV-19/Peru/LIM-INS-078/2020|EPI ISL 536478|B.1.1.220|Peru|2020-07-02	0.0004283888	South America
South America|hCoV-19/Brazil/SP-602/2020|EPI ISL 515526|B.1.1|Brazil|2020-03-23	South America|hCoV-19/Peru/LIM-INS-078/2020|EPI ISL 536478|B.1.1.220|Peru|2020-07-02	0.0002696670	South America
South America|hCoV-19/Peru/LAL-UPCH-0109/2020|EPI ISL 540986|B.1.1|Peru|2020-03-23	South America|hCoV-19/Peru/LIM-INS-078/2020|EPI ISL 536478|B.1.1.220|Peru|2020-07-02	0.0003033827	South America
South America|hCoV-19/Brazil/SP-279/2020|EPI ISL 527858|B.1.1.33|Brazil|2020-03-23	South America|hCoV-19/Peru/LIM-INS-078/2020|EPI ISL 536478|B.1.1.220|Peru|2020-07-02	0.0003370993	South America
South America|hCoV-19/Brazil/RJ-DCVN01/2020|EPI ISL 483065|B.1.3|Brazil|2020-03-23	South America|hCoV-19/Peru/LIM-INS-078/2020|EPI ISL 536478|B.1.1.220|Peru|2020-07-02	0.0005057919	South America
South America|hCoV-19/Brazil/DF-861/2020|EPI ISL 427296|B.1.1.33|Brazil|2020-03-23	South America|hCoV-19/Peru/LIM-INS-078/2020|EPI ISL 536478|B.1.1.220|Peru|2020-07-02	0.0003033685	South America
South America|hCoV-19/Brazil/DF-862/2020|EPI ISL 427297|B.1.1.33|Brazil|2020-03-23	South America|hCoV-19/Peru/LIM-INS-078/2020|EPI ISL 536478|B.1.1.220|Peru|2020-07-02	0.0002696549	South America
South America|hCoV-19/Chile/LI-ISPCH-9/2020|EPI ISL 445300|B.1.1|Chile|2020-03-23	South America|hCoV-19/Peru/LIM-INS-078/2020|EPI ISL 536478|B.1.1.220|Peru|2020-07-02	0.0002359507	South America
South America|hCoV-19/Chile/RM-ISPCH-51/2020|EPI ISL 445330|B.1|Chile|2020-03-23	South America|hCoV-19/Peru/LIM-INS-078/2020|EPI ISL 536478|B.1.1.220|Peru|2020-07-02	0.0003708666	South America
South America|hCoV-19/Chile/RM-ISPCH-50/2020|EPI ISL 445329|B|Chile|2020-03-23	South America|hCoV-19/Peru/LIM-INS-078/2020|EPI ISL 536478|B.1.1.220|Peru|2020-07-02	0.0005058298	South America
South America|hCoV-19/Chile/LI-ISPCH-8/2020|EPI ISL 445298|B.1.1|Chile|2020-03-23	South America|hCoV-19/Peru/LIM-INS-078/2020|EPI ISL 536478|B.1.1.220|Peru|2020-07-02	0.0002696927	South America
South America|hCoV-19/Colombia/CES-INS-87973/2020|EPI ISL 498153|B.1.255|Colombia|2020-03-23	South America|hCoV-19/Peru/LIM-INS-078/2020|EPI ISL 536478|B.1.1.220|Peru|2020-07-02	0.0003708791	South America
South America|hCoV-19/Colombia/QUI-INS-85082/2020|EPI ISL 497744|B|Colombia|2020-03-23	South America|hCoV-19/Peru/LIM-INS-078/2020|EPI ISL 536478|B.1.1.220|Peru|2020-07-02	0.0003034495	South America
South America|hCoV-19/Uruguay/UY-NYUMC857/2020|EPI ISL 457953|B.1.1.33|Uruguay|2020-03-23	South America|hCoV-19/Peru/LIM-INS-078/2020|EPI ISL 536478|B.1.1.220|Peru|2020-07-02	0.0002731343	South America
South America|hCoV-19/Peru/CAL-INS-137/2020|EPI ISL 536532|B.1.1.1|Peru|2020-03-23	South America|hCoV-19/Peru/LIM-INS-078/2020|EPI ISL 536478|B.1.1.220|Peru|2020-07-02	0.0002378586	South America
South America|hCoV-19/Brazil/MG-0218/2020|EPI ISL 470584|B.1.1.33|Brazil|2020-03-23	South America|hCoV-19/Peru/LIM-INS-078/2020|EPI ISL 536478|B.1.1.220|Peru|2020-07-02	0.0002742294	South America
South America|hCoV-19/Brazil/RJ-0247/2020|EPI ISL 470615|B.1.1.33|Brazil|2020-03-23	South America|hCoV-19/Peru/LIM-INS-078/2020|EPI ISL 536478|B.1.1.220|Peru|2020-07-02	0.0003436267	South America
South America|hCoV-19/Brazil/SP-L9-CD137/2020|EPI ISL 476484|B.1.1.33|Brazil|2020-03-23	South America|hCoV-19/Peru/LIM-INS-078/2020|EPI ISL 536478|B.1.1.220|Peru|2020-07-02	0.0003494957	South America
South America|hCoV-19/Brazil/SP-L7-CD70/2020|EPI ISL 476437|B.1.255|Brazil|2020-03-23	South America|hCoV-19/Peru/LIM-INS-078/2020|EPI ISL 536478|B.1.1.220|Peru|2020-07-02	0.0003848245	South America
South America|hCoV-19/Brazil/SP-L8-CD101/2020|EPI ISL 476450|B.1.1.33|Brazil|2020-03-23	South America|hCoV-19/Peru/LIM-INS-078/2020|EPI ISL 536478|B.1.1.220|Peru|2020-07-02	0.0002822085	South America
South America|hCoV-19/Brazil/CE-L11-CD196/2020|EPI ISL 476200|B.1.212|Brazil|2020-03-23	South America|hCoV-19/Peru/LIM-INS-078/2020|EPI ISL 536478|B.1.1.220|Peru|2020-07-02	0.0004276652	South America
South America|hCoV-19/Brazil/MA-IEC-162157/2020|EPI ISL 524797|B.1.1.33|Brazil|2020-03-24	South America|hCoV-19/Peru/LIM-INS-078/2020|EPI ISL 536478|B.1.1.220|Peru|2020-07-02	0.0002696545	South America
South America|hCoV-19/Brazil/SP-165/2020|EPI ISL 523963|B.1|Brazil|2020-03-24	South America|hCoV-19/Peru/LIM-INS-078/2020|EPI ISL 536478|B.1.1.220|Peru|2020-07-02	0.0003708541	South America
South America|hCoV-19/Peru/LIM-INS-019/2020|EPI ISL 491172|B.1.1.1|Peru|2020-03-24	South America|hCoV-19/Peru/LIM-INS-078/2020|EPI ISL 536478|B.1.1.220|Peru|2020-07-02	0.0002714592	South America
South America|hCoV-19/Peru/LIM-INS-022/2020|EPI ISL 491428|B.1.1.1|Peru|2020-03-24	South America|hCoV-19/Peru/LIM-INS-078/2020|EPI ISL 536478|B.1.1.220|Peru|2020-07-02	0.0002375215	South America
South America|hCoV-19/Brazil/SP-L7-CD72/2020|EPI ISL 476439|B.1.1.33|Brazil|2020-03-24	South America|hCoV-19/Peru/LIM-INS-078/2020|EPI ISL 536478|B.1.1.220|Peru|2020-07-02	0.0003404197	South America
South America|hCoV-19/Brazil/SP-L9-CD91/2020|EPI ISL 476490|B.1.255|Brazil|2020-03-24	South America|hCoV-19/Peru/LIM-INS-078/2020|EPI ISL 536478|B.1.1.220|Peru|2020-07-02	0.0004085713	South America
South America|hCoV-19/Brazil/SC-L16-CD314/2020|EPI ISL 476278|B.1.1.33|Brazil|2020-03-24	South America|hCoV-19/Peru/LIM-INS-078/2020|EPI ISL 536478|B.1.1.220|Peru|2020-07-02	0.0003405169	South America
South America|hCoV-19/Brazil/RJ-0248/2020|EPI ISL 470616|B.1.5|Brazil|2020-03-24	South America|hCoV-19/Peru/LIM-INS-078/2020|EPI ISL 536478|B.1.1.220|Peru|2020-07-02	0.0003772008	South America
South America|hCoV-19/Brazil/SP-L9-CD140/2020|EPI ISL 476487|B.1.1.33|Brazil|2020-03-24	South America|hCoV-19/Peru/LIM-INS-078/2020|EPI ISL 536478|B.1.1.220|Peru|2020-07-02	0.0003086529	South America
South America|hCoV-19/Brazil/SP-L9-CD139/2020|EPI ISL 476486|B.1.1.33|Brazil|2020-03-24	South America|hCoV-19/Peru/LIM-INS-078/2020|EPI ISL 536478|B.1.1.220|Peru|2020-07-02	0.0002819302	South America
South America|hCoV-19/Chile/MA-CMM-31600/2020|EPI ISL 459861|B.1|Chile|2020-03-25	South America|hCoV-19/Peru/LIM-INS-078/2020|EPI ISL 536478|B.1.1.220|Peru|2020-07-02	0.0003708537	South America
South America|hCoV-19/Brazil/SP-625/2020|EPI ISL 515528|B.1.1.33|Brazil|2020-03-25	South America|hCoV-19/Peru/LIM-INS-078/2020|EPI ISL 536478|B.1.1.220|Peru|2020-07-02	0.0002696549	South America
South America|hCoV-19/Brazil/RJ-818/2020|EPI ISL 427303|B.1.1.33|Brazil|2020-03-25	South America|hCoV-19/Peru/LIM-INS-078/2020|EPI ISL 536478|B.1.1.220|Peru|2020-07-02	0.0003033685	South America
South America|hCoV-19/Brazil/RJ-1111/2020|EPI ISL 456076|B.1.1.33|Brazil|2020-03-25	South America|hCoV-19/Peru/LIM-INS-078/2020|EPI ISL 536478|B.1.1.220|Peru|2020-07-02	0.0003033685	South America
South America|hCoV-19/Brazil/RJ-1119/2020|EPI ISL 456077|B.1.1.33|Brazil|2020-03-25	South America|hCoV-19/Peru/LIM-INS-078/2020|EPI ISL 536478|B.1.1.220|Peru|2020-07-02	0.0002696640	South America
South America|hCoV-19/Peru/LIM-INS-017/2020|EPI ISL 490316|B.1.255|Peru|2020-03-25	South America|hCoV-19/Peru/LIM-INS-078/2020|EPI ISL 536478|B.1.1.220|Peru|2020-07-02	0.0003733459	South America
South America|hCoV-19/Peru/LIM-INS-024/2020|EPI ISL 491429|A.2|Peru|2020-03-25	South America|hCoV-19/Peru/LIM-INS-078/2020|EPI ISL 536478|B.1.1.220|Peru|2020-07-02	0.0006790150	South America
South America|hCoV-19/Peru/LIM-INS-018/2020|EPI ISL 490975|B.1|Peru|2020-03-25	South America|hCoV-19/Peru/LIM-INS-078/2020|EPI ISL 536478|B.1.1.220|Peru|2020-07-02	0.0004412790	South America
South America|hCoV-19/Brazil/SP-636/2020|EPI ISL 515550|B.1.1.33|Brazil|2020-03-25	South America|hCoV-19/Peru/LIM-INS-078/2020|EPI ISL 536478|B.1.1.220|Peru|2020-07-02	0.0002696640	South America
South America|hCoV-19/Colombia/ANT-UdeA-200325-01/2020|EPI ISL 536399|B.1.5|Colombia|2020-03-25	South America|hCoV-19/Peru/LIM-INS-078/2020|EPI ISL 536478|B.1.1.220|Peru|2020-07-02	0.0003371483	South America
South America|hCoV-19/Colombia/MAG-INS-87968/2020|EPI ISL 498152|B.1|Colombia|2020-03-25	South America|hCoV-19/Peru/LIM-INS-078/2020|EPI ISL 536478|B.1.1.220|Peru|2020-07-02	0.0004720974	South America
South America|hCoV-19/Chile/AR-ISPCH-14/2020|EPI ISL 445348|B.1.255|Chile|2020-03-25	South America|hCoV-19/Peru/LIM-INS-078/2020|EPI ISL 536478|B.1.1.220|Peru|2020-07-02	0.0003708916	South America
South America|hCoV-19/Colombia/ATL-INS-88612/2020|EPI ISL 498155|B.1|Colombia|2020-03-25	South America|hCoV-19/Peru/LIM-INS-078/2020|EPI ISL 536478|B.1.1.220|Peru|2020-07-02	0.0003371623	South America
South America|hCoV-19/Uruguay/UY-NYUMC861/2020|EPI ISL 457957|B.1.1.1|Uruguay|2020-03-25	South America|hCoV-19/Peru/LIM-INS-078/2020|EPI ISL 536478|B.1.1.220|Peru|2020-07-02	0.0002725075	South America
South America|hCoV-19/Brazil/SP-L11-CD93/2020|EPI ISL 476204|B.1.1.33|Brazil|2020-03-25	South America|hCoV-19/Peru/LIM-INS-078/2020|EPI ISL 536478|B.1.1.220|Peru|2020-07-02	0.0003810475	South America
South America|hCoV-19/Brazil/RJ-0249/2020|EPI ISL 470617|B.1.1.33|Brazil|2020-03-25	South America|hCoV-19/Peru/LIM-INS-078/2020|EPI ISL 536478|B.1.1.220|Peru|2020-07-02	0.0002769921	South America
South America|hCoV-19/Brazil/RJ-872/2020|EPI ISL 427304|B.1.1.33|Brazil|2020-03-26	South America|hCoV-19/Peru/LIM-INS-078/2020|EPI ISL 536478|B.1.1.220|Peru|2020-07-02	0.0003370993	South America
South America|hCoV-19/Brazil/PR-5623/2020|EPI ISL 541346|B.1.3|Brazil|2020-03-26	South America|hCoV-19/Peru/LIM-INS-078/2020|EPI ISL 536478|B.1.1.220|Peru|2020-07-02	0.0005057853	South America
South America|hCoV-19/Colombia/CAL-GUR-0072/2020|EPI ISL 447734|A.2|Colombia|2020-03-26	South America|hCoV-19/Peru/LIM-INS-078/2020|EPI ISL 536478|B.1.1.220|Peru|2020-07-02	0.0006744869	South America
South America|hCoV-19/Colombia/VAC-GUR-0084/2020|EPI ISL 447735|B.1|Colombia|2020-03-26	South America|hCoV-19/Peru/LIM-INS-078/2020|EPI ISL 536478|B.1.1.220|Peru|2020-07-02	0.0003709166	South America
South America|hCoV-19/Colombia/VAC-GUR-0135/2020|EPI ISL 447737|B.1|Colombia|2020-03-26	South America|hCoV-19/Peru/LIM-INS-078/2020|EPI ISL 536478|B.1.1.220|Peru|2020-07-02	0.0004048774	South America
South America|hCoV-19/Colombia/BOY-INS-88871/2020|EPI ISL 498158|B|Colombia|2020-03-26	South America|hCoV-19/Peru/LIM-INS-078/2020|EPI ISL 536478|B.1.1.220|Peru|2020-07-02	0.0003034393	South America
South America|hCoV-19/Colombia/VAC-GUR-0094/2020|EPI ISL 447736|B.1|Colombia|2020-03-26	South America|hCoV-19/Peru/LIM-INS-078/2020|EPI ISL 536478|B.1.1.220|Peru|2020-07-02	0.0004063907	South America
South America|hCoV-19/Uruguay/UY-NYUMC863/2020|EPI ISL 457959|B|Uruguay|2020-03-26	South America|hCoV-19/Peru/LIM-INS-078/2020|EPI ISL 536478|B.1.1.220|Peru|2020-07-02	0.0006151836	South America
South America|hCoV-19/Brazil/SC-L17-CD322/2020|EPI ISL 476297|B.1.1.33|Brazil|2020-03-26	South America|hCoV-19/Peru/LIM-INS-078/2020|EPI ISL 536478|B.1.1.220|Peru|2020-07-02	0.0002723163	South America
South America|hCoV-19/Brazil/RJ-0250/2020|EPI ISL 470618|B.1.1.33|Brazil|2020-03-26	South America|hCoV-19/Peru/LIM-INS-078/2020|EPI ISL 536478|B.1.1.220|Peru|2020-07-02	0.0002726040	South America
South America|hCoV-19/Brazil/SP-L14-CD241/2020|EPI ISL 476245|B.1.1.33|Brazil|2020-03-26	South America|hCoV-19/Peru/LIM-INS-078/2020|EPI ISL 536478|B.1.1.220|Peru|2020-07-02	0.0002800850	South America
South America|hCoV-19/Argentina/PAIS-A0003/2020|EPI ISL 430795|B.1|Argentina|2020-03-26	South America|hCoV-19/Peru/LIM-INS-078/2020|EPI ISL 536478|B.1.1.220|Peru|2020-07-02	0.0003888630	South America
South America|hCoV-19/Argentina/PAIS-A0004/2020|EPI ISL 430796|B.1.5|Argentina|2020-03-27	South America|hCoV-19/Peru/LIM-INS-078/2020|EPI ISL 536478|B.1.1.220|Peru|2020-07-02	0.0004383318	South America
South America|hCoV-19/Argentina/PAIS-A0005/2020|EPI ISL 430797|B.1.1|Argentina|2020-03-27	South America|hCoV-19/Peru/LIM-INS-078/2020|EPI ISL 536478|B.1.1.220|Peru|2020-07-02	0.0002700623	South America
South America|hCoV-19/Chile/RM-CMM-32205/2020|EPI ISL 459859|B.1.5|Chile|2020-03-27	South America|hCoV-19/Peru/LIM-INS-078/2020|EPI ISL 536478|B.1.1.220|Peru|2020-07-02	0.0003371256	South America
South America|hCoV-19/Peru/LIM-INS-020/2020|EPI ISL 490976|B.1.1.1|Peru|2020-03-27	South America|hCoV-19/Peru/LIM-INS-078/2020|EPI ISL 536478|B.1.1.220|Peru|2020-07-02	0.0002376424	South America
South America|hCoV-19/Brazil/RJ-0251/2020|EPI ISL 470619|B.1|Brazil|2020-03-27	South America|hCoV-19/Peru/LIM-INS-078/2020|EPI ISL 536478|B.1.1.220|Peru|2020-07-02	0.0003428928	South America
South America|hCoV-19/Brazil/SP-L14-CD260/2020|EPI ISL 476256|B.1|Brazil|2020-03-27	South America|hCoV-19/Peru/LIM-INS-078/2020|EPI ISL 536478|B.1.1.220|Peru|2020-07-02	0.0003429988	South America
South America|hCoV-19/Brazil/SP-L14-CD242/2020|EPI ISL 476246|B.1.1.33|Brazil|2020-03-27	South America|hCoV-19/Peru/LIM-INS-078/2020|EPI ISL 536478|B.1.1.220|Peru|2020-07-02	0.0002744742	South America
South America|hCoV-19/Brazil/SP-L17-CD324/2020|EPI ISL 476298|B.1.1|Brazil|2020-03-27	South America|hCoV-19/Peru/LIM-INS-078/2020|EPI ISL 536478|B.1.1.220|Peru|2020-07-02	0.0003142770	South America
South America|hCoV-19/Brazil/SP-L17-CD327/2020|EPI ISL 476299|B.1.212|Brazil|2020-03-27	South America|hCoV-19/Peru/LIM-INS-078/2020|EPI ISL 536478|B.1.1.220|Peru|2020-07-02	0.0004226808	South America
South America|hCoV-19/Chile/RM-ISPCH-75/2020|EPI ISL 445371|B.1.5|Chile|2020-03-28	South America|hCoV-19/Peru/LIM-INS-078/2020|EPI ISL 536478|B.1.1.220|Peru|2020-07-02	0.0003708560	South America
South America|hCoV-19/Argentina/PAIS-A0006/2020|EPI ISL 430798|B.1.3|Argentina|2020-03-28	South America|hCoV-19/Peru/LIM-INS-078/2020|EPI ISL 536478|B.1.1.220|Peru|2020-07-02	0.0004720398	South America
South America|hCoV-19/Colombia/CUN-GUR-0454/2020|EPI ISL 447744|B.1.255|Colombia|2020-03-28	South America|hCoV-19/Peru/LIM-INS-078/2020|EPI ISL 536478|B.1.1.220|Peru|2020-07-02	0.0003708666	South America
South America|hCoV-19/Colombia/RIS-INS-87267/2020|EPI ISL 497745|B.1|Colombia|2020-03-28	South America|hCoV-19/Peru/LIM-INS-078/2020|EPI ISL 536478|B.1.1.220|Peru|2020-07-02	0.0003708791	South America
South America|hCoV-19/Brazil/SP-120/2020|EPI ISL 515521|B.1.1.33|Brazil|2020-03-28	South America|hCoV-19/Peru/LIM-INS-078/2020|EPI ISL 536478|B.1.1.220|Peru|2020-07-02	0.0002697458	South America
South America|hCoV-19/Brazil/PR-5622/2020|EPI ISL 541345|B.1|Brazil|2020-03-28	South America|hCoV-19/Peru/LIM-INS-078/2020|EPI ISL 536478|B.1.1.220|Peru|2020-07-02	0.0004053149	South America
South America|hCoV-19/Uruguay/UY-NYUMC865/2020|EPI ISL 457961|B|Uruguay|2020-03-28	South America|hCoV-19/Peru/LIM-INS-078/2020|EPI ISL 536478|B.1.1.220|Peru|2020-07-02	0.0006127755	South America
South America|hCoV-19/Uruguay/UY-NYUMC867/2020|EPI ISL 457963|B.1.1.1|Uruguay|2020-03-28	South America|hCoV-19/Peru/LIM-INS-078/2020|EPI ISL 536478|B.1.1.220|Peru|2020-07-02	0.0002722016	South America
South America|hCoV-19/Brazil/CE-L16-CD332/2020|EPI ISL 476281|B.1.1.33|Brazil|2020-03-28	South America|hCoV-19/Peru/LIM-INS-078/2020|EPI ISL 536478|B.1.1.220|Peru|2020-07-02	0.0002789813	South America
South America|hCoV-19/Brazil/SP-551/2020|EPI ISL 471554|B.1.1.33|Brazil|2020-03-29	South America|hCoV-19/Peru/LIM-INS-078/2020|EPI ISL 536478|B.1.1.220|Peru|2020-07-02	0.0002696547	South America
South America|hCoV-19/Colombia/NAR-GUR-0627/2020|EPI ISL 447749|B.1.1|Colombia|2020-03-29	South America|hCoV-19/Peru/LIM-INS-078/2020|EPI ISL 536478|B.1.1.220|Peru|2020-07-02	0.0002757606	South America
South America|hCoV-19/Argentina/PAIS-A0007/2020|EPI ISL 430799|B.1.5|Argentina|2020-03-30	South America|hCoV-19/Peru/LIM-INS-078/2020|EPI ISL 536478|B.1.1.220|Peru|2020-07-02	0.0003371255	South America
South America|hCoV-19/Chile/MA-ISPCH-17/2020|EPI ISL 445372|B.1|Chile|2020-03-30	South America|hCoV-19/Peru/LIM-INS-078/2020|EPI ISL 536478|B.1.1.220|Peru|2020-07-02	0.0003708541	South America
South America|hCoV-19/Colombia/HUI-GUR-0900/2020|EPI ISL 447752|B.1|Colombia|2020-03-30	South America|hCoV-19/Peru/LIM-INS-078/2020|EPI ISL 536478|B.1.1.220|Peru|2020-07-02	0.0004724148	South America
South America|hCoV-19/Colombia/CHO-GUR-0787/2020|EPI ISL 447750|B.1|Colombia|2020-03-30	South America|hCoV-19/Peru/LIM-INS-078/2020|EPI ISL 536478|B.1.1.220|Peru|2020-07-02	0.0004046097	South America
South America|hCoV-19/Brazil/RJ-899/2020|EPI ISL 456071|B.1.1.33|Brazil|2020-03-30	South America|hCoV-19/Peru/LIM-INS-078/2020|EPI ISL 536478|B.1.1.220|Peru|2020-07-02	0.0003372445	South America
South America|hCoV-19/Colombia/NAR-INS-94679/2020|EPI ISL 498162|A.2|Colombia|2020-03-30	South America|hCoV-19/Peru/LIM-INS-078/2020|EPI ISL 536478|B.1.1.220|Peru|2020-07-02	0.0006407699	South America
South America|hCoV-19/Colombia/ATL-INS-88712/2020|EPI ISL 498156|B.1.5|Colombia|2020-03-30	South America|hCoV-19/Peru/LIM-INS-078/2020|EPI ISL 536478|B.1.1.220|Peru|2020-07-02	0.0003371483	South America
South America|hCoV-19/Chile/VS-ISPCH-5/2020|EPI ISL 445337|B.1|Chile|2020-03-30	South America|hCoV-19/Peru/LIM-INS-078/2020|EPI ISL 536478|B.1.1.220|Peru|2020-07-02	0.0004046180	South America
South America|hCoV-19/Colombia/BOY-INS-88859/2020|EPI ISL 498157|B.1.255|Colombia|2020-03-30	South America|hCoV-19/Peru/LIM-INS-078/2020|EPI ISL 536478|B.1.1.220|Peru|2020-07-02	0.0003709041	South America
South America|hCoV-19/Colombia/BOL-INS-94411/2020|EPI ISL 498161|B.1|Colombia|2020-03-30	South America|hCoV-19/Peru/LIM-INS-078/2020|EPI ISL 536478|B.1.1.220|Peru|2020-07-02	0.0004046453	South America
South America|hCoV-19/Brazil/RJ-0252/2020|EPI ISL 470620|B.1.1.33|Brazil|2020-03-30	South America|hCoV-19/Peru/LIM-INS-078/2020|EPI ISL 536478|B.1.1.220|Peru|2020-07-02	0.0003402530	South America
South America|hCoV-19/Brazil/CE-L16-CD344/2020|EPI ISL 476288|B.1.5|Brazil|2020-03-30	South America|hCoV-19/Peru/LIM-INS-078/2020|EPI ISL 536478|B.1.1.220|Peru|2020-07-02	0.0003745359	South America
South America|hCoV-19/Brazil/CE-L16-CD346/2020|EPI ISL 476289|B.1.212|Brazil|2020-03-30	South America|hCoV-19/Peru/LIM-INS-078/2020|EPI ISL 536478|B.1.1.220|Peru|2020-07-02	0.0004767752	South America
South America|hCoV-19/Ecuador/HGSQ-USFQ-018/2020|EPI ISL 422563|B.1.1|Ecuador|2020-03-30	South America|hCoV-19/Peru/LIM-INS-078/2020|EPI ISL 536478|B.1.1.220|Peru|2020-07-02	0.0003111573	South America
South America|hCoV-19/Brazil/SP-L15-CD272/2020|EPI ISL 476265|B.1.255|Brazil|2020-03-30	South America|hCoV-19/Peru/LIM-INS-078/2020|EPI ISL 536478|B.1.1.220|Peru|2020-07-02	0.0003773149	South America
South America|hCoV-19/Brazil/SC-L16-CD350/2020|EPI ISL 476292|B.1.1.33|Brazil|2020-03-30	South America|hCoV-19/Peru/LIM-INS-078/2020|EPI ISL 536478|B.1.1.220|Peru|2020-07-02	0.0002743707	South America
South America|hCoV-19/Brazil/SP-L16-CD339/2020|EPI ISL 476286|B.1.1.33|Brazil|2020-03-30	South America|hCoV-19/Peru/LIM-INS-078/2020|EPI ISL 536478|B.1.1.220|Peru|2020-07-02	0.0002743989	South America
South America|hCoV-19/Brazil/SP-L15-CD274/2020|EPI ISL 476267|B.1.1|Brazil|2020-03-30	South America|hCoV-19/Peru/LIM-INS-078/2020|EPI ISL 536478|B.1.1.220|Peru|2020-07-02	0.0003118584	South America
South America|hCoV-19/Uruguay/UY-NYUMC866/2020|EPI ISL 457962|B.1.1.1|Uruguay|2020-03-30	South America|hCoV-19/Peru/LIM-INS-078/2020|EPI ISL 536478|B.1.1.220|Peru|2020-07-02	0.0002793675	South America
South America|hCoV-19/Brazil/SP-L15-CD283/2020|EPI ISL 476274|B.1.1.33|Brazil|2020-03-30	South America|hCoV-19/Peru/LIM-INS-078/2020|EPI ISL 536478|B.1.1.220|Peru|2020-07-02	0.0003142998	South America
South America|hCoV-19/Colombia/HUI-GUR-0920/2020|EPI ISL 447753|B.1.5|Colombia|2020-03-30	South America|hCoV-19/Peru/LIM-INS-078/2020|EPI ISL 536478|B.1.1.220|Peru|2020-07-02	0.0003868187	South America
South America|hCoV-19/Peru/ANC-INS-132/2020|EPI ISL 536529|B.1.1.1|Peru|2020-03-31	South America|hCoV-19/Peru/LIM-INS-078/2020|EPI ISL 536478|B.1.1.220|Peru|2020-07-02	0.0002696472	South America
South America|hCoV-19/Argentina/PAIS-A0009/2020|EPI ISL 430801|B.1.5|Argentina|2020-03-31	South America|hCoV-19/Peru/LIM-INS-078/2020|EPI ISL 536478|B.1.1.220|Peru|2020-07-02	0.0003371255	South America
South America|hCoV-19/Brazil/SP-122/2020|EPI ISL 515522|B.1.1.33|Brazil|2020-03-31	South America|hCoV-19/Peru/LIM-INS-078/2020|EPI ISL 536478|B.1.1.220|Peru|2020-07-02	0.0002696549	South America
South America|hCoV-19/Argentina/PAIS-A0011/2020|EPI ISL 430802|B.1.1|Argentina|2020-03-31	South America|hCoV-19/Peru/LIM-INS-078/2020|EPI ISL 536478|B.1.1.220|Peru|2020-07-02	0.0002359538	South America
South America|hCoV-19/Colombia/RIS-GUV-92087/2020|EPI ISL 447760|B.1.8|Colombia|2020-03-31	South America|hCoV-19/Peru/LIM-INS-078/2020|EPI ISL 536478|B.1.1.220|Peru|2020-07-02	0.0003371369	South America
South America|hCoV-19/Colombia/HUI-GUV-92061/2020|EPI ISL 447759|B.1.5|Colombia|2020-03-31	South America|hCoV-19/Peru/LIM-INS-078/2020|EPI ISL 536478|B.1.1.220|Peru|2020-07-02	0.0003372392	South America
South America|hCoV-19/Colombia/VAC-GUV-92034/2020|EPI ISL 447755|B.1.5|Colombia|2020-03-31	South America|hCoV-19/Peru/LIM-INS-078/2020|EPI ISL 536478|B.1.1.220|Peru|2020-07-02	0.0004385699	South America
South America|hCoV-19/Colombia/VAC-GUV-92042/2020|EPI ISL 447756|B.1.5|Colombia|2020-03-31	South America|hCoV-19/Peru/LIM-INS-078/2020|EPI ISL 536478|B.1.1.220|Peru|2020-07-02	0.0003711014	South America
South America|hCoV-19/Peru/ICA-INS-040/2020|EPI ISL 491462|B.1.1.1|Peru|2020-03-31	South America|hCoV-19/Peru/LIM-INS-078/2020|EPI ISL 536478|B.1.1.220|Peru|2020-07-02	0.0002714720	South America
South America|hCoV-19/Colombia/MAG-INS-95839/2020|EPI ISL 498166|B.1.255|Colombia|2020-03-31	South America|hCoV-19/Peru/LIM-INS-078/2020|EPI ISL 536478|B.1.1.220|Peru|2020-07-02	0.0004046233	South America
South America|hCoV-19/Colombia/CAU-INS-89002/2020|EPI ISL 498159|B.1|Colombia|2020-03-31	South America|hCoV-19/Peru/LIM-INS-078/2020|EPI ISL 536478|B.1.1.220|Peru|2020-07-02	0.0003034291	South America
South America|hCoV-19/Colombia/CES-INS-89781/2020|EPI ISL 498160|B.1.255|Colombia|2020-03-31	South America|hCoV-19/Peru/LIM-INS-078/2020|EPI ISL 536478|B.1.1.220|Peru|2020-07-02	0.0003708916	South America
South America|hCoV-19/Colombia/ANT-GUV-92256/2020|EPI ISL 447768|B.1|Colombia|2020-03-31	South America|hCoV-19/Peru/LIM-INS-078/2020|EPI ISL 536478|B.1.1.220|Peru|2020-07-02	0.0003711669	South America
South America|hCoV-19/Colombia/ANT-GUV-92146/2020|EPI ISL 447761|B|Colombia|2020-03-31	South America|hCoV-19/Peru/LIM-INS-078/2020|EPI ISL 536478|B.1.1.220|Peru|2020-07-02	0.0004730506	South America
South America|hCoV-19/Brazil/MA-L17-CD363/2020|EPI ISL 476309|B.1.1.33|Brazil|2020-03-31	South America|hCoV-19/Peru/LIM-INS-078/2020|EPI ISL 536478|B.1.1.220|Peru|2020-07-02	0.0003086529	South America
South America|hCoV-19/Brazil/BA-L17-CD359/2020|EPI ISL 476305|B.1.1.33|Brazil|2020-03-31	South America|hCoV-19/Peru/LIM-INS-078/2020|EPI ISL 536478|B.1.1.220|Peru|2020-07-02	0.0003086528	South America
South America|hCoV-19/Brazil/PR-L17-CD365/2020|EPI ISL 476311|B.1.1|Brazil|2020-03-31	South America|hCoV-19/Peru/LIM-INS-078/2020|EPI ISL 536478|B.1.1.220|Peru|2020-07-02	0.0002400721	South America
South America|hCoV-19/Brazil/SC-L17-CD372/2020|EPI ISL 476317|B.1.1.33|Brazil|2020-03-31	South America|hCoV-19/Peru/LIM-INS-078/2020|EPI ISL 536478|B.1.1.220|Peru|2020-07-02	0.0002766280	South America
South America|hCoV-19/Brazil/CE-L17-CD361/2020|EPI ISL 476307|B.1.212|Brazil|2020-03-31	South America|hCoV-19/Peru/LIM-INS-078/2020|EPI ISL 536478|B.1.1.220|Peru|2020-07-02	0.0004496174	South America
South America|hCoV-19/Brazil/SP-L17-CD357/2020|EPI ISL 476303|B.1.1.33|Brazil|2020-03-31	South America|hCoV-19/Peru/LIM-INS-078/2020|EPI ISL 536478|B.1.1.220|Peru|2020-07-02	0.0003112136	South America
South America|hCoV-19/Colombia/HUI-GUV-92060/2020|EPI ISL 447758|B.1.5|Colombia|2020-03-31	South America|hCoV-19/Peru/LIM-INS-078/2020|EPI ISL 536478|B.1.1.220|Peru|2020-07-02	0.0003513881	South America
South America|hCoV-19/Peru/CAL-INS-135/2020|EPI ISL 536530|B.1.1|Peru|2020-03-31	South America|hCoV-19/Peru/LIM-INS-078/2020|EPI ISL 536478|B.1.1.220|Peru|2020-07-02	0.0004237929	South America
South America|hCoV-19/Argentina/PAIS-A0012/2020|EPI ISL 430803|B.1.5|Argentina|2020-04-01	South America|hCoV-19/Peru/LIM-INS-078/2020|EPI ISL 536478|B.1.1.220|Peru|2020-07-02	0.0004045679	South America
South America|hCoV-19/Brazil/SP-137/2020|EPI ISL 515543|B.1.1.33|Brazil|2020-04-01	South America|hCoV-19/Peru/LIM-INS-078/2020|EPI ISL 536478|B.1.1.220|Peru|2020-07-02	0.0003033827	South America
South America|hCoV-19/Peru/LAM-INS-126/2020|EPI ISL 536524|C.14|Peru|2020-04-01	South America|hCoV-19/Peru/LIM-INS-078/2020|EPI ISL 536478|B.1.1.220|Peru|2020-07-02	0.0003033748	South America
South America|hCoV-19/Chile/RM-ISPCH-56/2020|EPI ISL 445352|B.1.1.33|Chile|2020-04-01	South America|hCoV-19/Peru/LIM-INS-078/2020|EPI ISL 536478|B.1.1.220|Peru|2020-07-02	0.0002696549	South America
South America|hCoV-19/Peru/JUN-INS-131/2020|EPI ISL 536528|B.1|Peru|2020-04-01	South America|hCoV-19/Peru/LIM-INS-078/2020|EPI ISL 536478|B.1.1.220|Peru|2020-07-02	0.0004045771	South America
South America|hCoV-19/Peru/LAM-INS-125/2020|EPI ISL 536523|C.14|Peru|2020-04-01	South America|hCoV-19/Peru/LIM-INS-078/2020|EPI ISL 536478|B.1.1.220|Peru|2020-07-02	0.0003371064	South America
South America|hCoV-19/Argentina/PAIS-A0013/2020|EPI ISL 430804|B.1.5|Argentina|2020-04-01	South America|hCoV-19/Peru/LIM-INS-078/2020|EPI ISL 536478|B.1.1.220|Peru|2020-07-02	0.0003371255	South America
South America|hCoV-19/Peru/LAM-INS-169/2020|EPI ISL 536562|B.1.1.1|Peru|2020-04-01	South America|hCoV-19/Peru/LIM-INS-078/2020|EPI ISL 536478|B.1.1.220|Peru|2020-07-02	0.0003033748	South America
South America|hCoV-19/Argentina/PAIS-A0014/2020|EPI ISL 430805|B.1.1|Argentina|2020-04-01	South America|hCoV-19/Peru/LIM-INS-078/2020|EPI ISL 536478|B.1.1.220|Peru|2020-07-02	0.0003038269	South America
South America|hCoV-19/Chile/RM-ISPCH-54/2020|EPI ISL 445350|B.1.1.1|Chile|2020-04-01	South America|hCoV-19/Peru/LIM-INS-078/2020|EPI ISL 536478|B.1.1.220|Peru|2020-07-02	0.0002696479	South America
South America|hCoV-19/Brazil/RJ-1065/2020|EPI ISL 456074|B.1.1.33|Brazil|2020-04-01	South America|hCoV-19/Peru/LIM-INS-078/2020|EPI ISL 536478|B.1.1.220|Peru|2020-07-02	0.0003033685	South America
South America|hCoV-19/Brazil/RJ-1056/2020|EPI ISL 456072|B.1.1.33|Brazil|2020-04-01	South America|hCoV-19/Peru/LIM-INS-078/2020|EPI ISL 536478|B.1.1.220|Peru|2020-07-02	0.0002696549	South America
South America|hCoV-19/Colombia/MAG-GVI-93457/2020|EPI ISL 447778|B.1.255|Colombia|2020-04-01	South America|hCoV-19/Peru/LIM-INS-078/2020|EPI ISL 536478|B.1.1.220|Peru|2020-07-02	0.0004046097	South America
South America|hCoV-19/Colombia/VAC-GVI-93366/2020|EPI ISL 447774|B.1|Colombia|2020-04-01	South America|hCoV-19/Peru/LIM-INS-078/2020|EPI ISL 536478|B.1.1.220|Peru|2020-07-02	0.0003709791	South America
South America|hCoV-19/Colombia/ANT-GUV-92250/2020|EPI ISL 447766|B.1|Colombia|2020-04-01	South America|hCoV-19/Peru/LIM-INS-078/2020|EPI ISL 536478|B.1.1.220|Peru|2020-07-02	0.0003709791	South America
South America|hCoV-19/Colombia/VAC-GVI-93467/2020|EPI ISL 447779|B.1.1|Colombia|2020-04-01	South America|hCoV-19/Peru/LIM-INS-078/2020|EPI ISL 536478|B.1.1.220|Peru|2020-07-02	0.0002360223	South America
South America|hCoV-19/Colombia/MAG-GVI-93450/2020|EPI ISL 447777|B.1.255|Colombia|2020-04-01	South America|hCoV-19/Peru/LIM-INS-078/2020|EPI ISL 536478|B.1.1.220|Peru|2020-07-02	0.0003710918	South America
South America|hCoV-19/Colombia/VAC-GVI-93470/2020|EPI ISL 447780|B.1|Colombia|2020-04-01	South America|hCoV-19/Peru/LIM-INS-078/2020|EPI ISL 536478|B.1.1.220|Peru|2020-07-02	0.0004049835	South America
South America|hCoV-19/Colombia/VAC-GVI-93381/2020|EPI ISL 447775|B.1|Colombia|2020-04-01	South America|hCoV-19/Peru/LIM-INS-078/2020|EPI ISL 536478|B.1.1.220|Peru|2020-07-02	0.0003712420	South America
South America|hCoV-19/Peru/LAM-INS-034/2020|EPI ISL 491459|C.14|Peru|2020-04-01	South America|hCoV-19/Peru/LIM-INS-078/2020|EPI ISL 536478|B.1.1.220|Peru|2020-07-02	0.0003054128	South America
South America|hCoV-19/Peru/LIM-INS-060/2020|EPI ISL 524473|B.1.1|Peru|2020-04-01	South America|hCoV-19/Peru/LIM-INS-078/2020|EPI ISL 536478|B.1.1.220|Peru|2020-07-02	0.0002036002	South America
South America|hCoV-19/Peru/LAM-INS-038/2020|EPI ISL 491461|C.14|Peru|2020-04-01	South America|hCoV-19/Peru/LIM-INS-078/2020|EPI ISL 536478|B.1.1.220|Peru|2020-07-02	0.0003393711	South America
South America|hCoV-19/Peru/LAM-INS-035/2020|EPI ISL 491460|B.1.1.1|Peru|2020-04-01	South America|hCoV-19/Peru/LIM-INS-078/2020|EPI ISL 536478|B.1.1.220|Peru|2020-07-02	0.0003054128	South America
South America|hCoV-19/Peru/CAJ-INS-057/2020|EPI ISL 517713|B.1.1.1|Peru|2020-04-01	South America|hCoV-19/Peru/LIM-INS-078/2020|EPI ISL 536478|B.1.1.220|Peru|2020-07-02	0.0002714720	South America
South America|hCoV-19/Chile/RM-ISPCH-53/2020|EPI ISL 449800|B.1.5|Chile|2020-04-01	South America|hCoV-19/Peru/LIM-INS-078/2020|EPI ISL 536478|B.1.1.220|Peru|2020-07-02	0.0007422154	South America
South America|hCoV-19/Brazil/RJ-1058/2020|EPI ISL 456073|B.1.1.33|Brazil|2020-04-01	South America|hCoV-19/Peru/LIM-INS-078/2020|EPI ISL 536478|B.1.1.220|Peru|2020-07-02	0.0003035054	South America
South America|hCoV-19/Colombia/VAC-GVI-93352/2020|EPI ISL 447771|B.1|Colombia|2020-04-01	South America|hCoV-19/Peru/LIM-INS-078/2020|EPI ISL 536478|B.1.1.220|Peru|2020-07-02	0.0003710292	South America
South America|hCoV-19/Colombia/COR-INS-95319/2020|EPI ISL 498163|B.1|Colombia|2020-04-01	South America|hCoV-19/Peru/LIM-INS-078/2020|EPI ISL 536478|B.1.1.220|Peru|2020-07-02	0.0003034393	South America
South America|hCoV-19/Colombia/VAC-INS-96183/2020|EPI ISL 456147|B.1|Colombia|2020-04-01	South America|hCoV-19/Peru/LIM-INS-078/2020|EPI ISL 536478|B.1.1.220|Peru|2020-07-02	0.0004048143	South America
South America|hCoV-19/Colombia/VAC-INS-96176/2020|EPI ISL 456152|B|Colombia|2020-04-01	South America|hCoV-19/Peru/LIM-INS-078/2020|EPI ISL 536478|B.1.1.220|Peru|2020-07-02	0.0006078136	South America
South America|hCoV-19/Peru/JUN-INS-127/2020|EPI ISL 536525|B.1|Peru|2020-04-01	South America|hCoV-19/Peru/LIM-INS-078/2020|EPI ISL 536478|B.1.1.220|Peru|2020-07-02	0.0003041451	South America
South America|hCoV-19/Colombia/ANT-GUV-92252/2020|EPI ISL 447767|B|Colombia|2020-04-01	South America|hCoV-19/Peru/LIM-INS-078/2020|EPI ISL 536478|B.1.1.220|Peru|2020-07-02	0.0005766582	South America
South America|hCoV-19/Colombia/CUN-GVI-93301/2020|EPI ISL 447769|B.1.255|Colombia|2020-04-01	South America|hCoV-19/Peru/LIM-INS-078/2020|EPI ISL 536478|B.1.1.220|Peru|2020-07-02	0.0004411717	South America
South America|hCoV-19/Peru/LAM-INS-170/2020|EPI ISL 536563|B.1.1.1|Peru|2020-04-01	South America|hCoV-19/Peru/LIM-INS-078/2020|EPI ISL 536478|B.1.1.220|Peru|2020-07-02	0.0004066331	South America
South America|hCoV-19/Peru/LAM-INS-171/2020|EPI ISL 536564|B.1.5|Peru|2020-04-01	South America|hCoV-19/Peru/LIM-INS-078/2020|EPI ISL 536478|B.1.1.220|Peru|2020-07-02	0.0005091825	South America
South America|hCoV-19/Brazil/PA-0227/2020|EPI ISL 470601|B.1.1.33|Brazil|2020-04-01	South America|hCoV-19/Peru/LIM-INS-078/2020|EPI ISL 536478|B.1.1.220|Peru|2020-07-02	0.0003427806	South America
South America|hCoV-19/Brazil/SC-L19-CD399/2020|EPI ISL 476324|B.1.1.33|Brazil|2020-04-01	South America|hCoV-19/Peru/LIM-INS-078/2020|EPI ISL 536478|B.1.1.220|Peru|2020-07-02	0.0002742014	South America
South America|hCoV-19/Brazil/SP-L19-CD391/2020|EPI ISL 476320|B.1.212|Brazil|2020-04-01	South America|hCoV-19/Peru/LIM-INS-078/2020|EPI ISL 536478|B.1.1.220|Peru|2020-07-02	0.0004113805	South America
South America|hCoV-19/Brazil/RS-L19-CD390/2020|EPI ISL 476319|B.1.1.33|Brazil|2020-04-01	South America|hCoV-19/Peru/LIM-INS-078/2020|EPI ISL 536478|B.1.1.220|Peru|2020-07-02	0.0003427790	South America
South America|hCoV-19/Brazil/PA-0229/2020|EPI ISL 470603|B.1.1.1|Brazil|2020-04-01	South America|hCoV-19/Peru/LIM-INS-078/2020|EPI ISL 536478|B.1.1.220|Peru|2020-07-02	0.0002742166	South America
South America|hCoV-19/Brazil/RJ-0254/2020|EPI ISL 470622|B.39|Brazil|2020-04-01	South America|hCoV-19/Peru/LIM-INS-078/2020|EPI ISL 536478|B.1.1.220|Peru|2020-07-02	0.0006515965	South America
South America|hCoV-19/Brazil/AM-0201/2020|EPI ISL 470568|B.1|Brazil|2020-04-01	South America|hCoV-19/Peru/LIM-INS-078/2020|EPI ISL 536478|B.1.1.220|Peru|2020-07-02	0.0004115605	South America
South America|hCoV-19/Peru/JUN-INS-128/2020|EPI ISL 536526|B.1.5|Peru|2020-04-01	South America|hCoV-19/Peru/LIM-INS-078/2020|EPI ISL 536478|B.1.1.220|Peru|2020-07-02	0.0004795263	South America
South America|hCoV-19/Colombia/un-CIAT-01/2020|EPI ISL 445085|B.1|Colombia|2020-04-02	South America|hCoV-19/Peru/LIM-INS-078/2020|EPI ISL 536478|B.1.1.220|Peru|2020-07-02	0.0004045956	South America
South America|hCoV-19/Argentina/PAIS-A0016/2020|EPI ISL 430807|B.1.1|Argentina|2020-04-02	South America|hCoV-19/Peru/LIM-INS-078/2020|EPI ISL 536478|B.1.1.220|Peru|2020-07-02	0.0002696619	South America
South America|hCoV-19/Brazil/SP-124/2020|EPI ISL 515523|B.1.1.33|Brazil|2020-04-02	South America|hCoV-19/Peru/LIM-INS-078/2020|EPI ISL 536478|B.1.1.220|Peru|2020-07-02	0.0002696549	South America
South America|hCoV-19/Brazil/RJ-1595/2020|EPI ISL 467346|B.39|Brazil|2020-04-02	South America|hCoV-19/Peru/LIM-INS-078/2020|EPI ISL 536478|B.1.1.220|Peru|2020-07-02	0.0008432352	South America
South America|hCoV-19/Brazil/RJ-1100/2020|EPI ISL 456075|B.1.1.33|Brazil|2020-04-02	South America|hCoV-19/Peru/LIM-INS-078/2020|EPI ISL 536478|B.1.1.220|Peru|2020-07-02	0.0003033685	South America
South America|hCoV-19/Brazil/RJ-1574/2020|EPI ISL 467345|B.1.1.33|Brazil|2020-04-02	South America|hCoV-19/Peru/LIM-INS-078/2020|EPI ISL 536478|B.1.1.220|Peru|2020-07-02	0.0003033685	South America
South America|hCoV-19/Brazil/RJ-1555/2020|EPI ISL 467344|B.39|Brazil|2020-04-02	South America|hCoV-19/Peru/LIM-INS-078/2020|EPI ISL 536478|B.1.1.220|Peru|2020-07-02	0.0007082785	South America
South America|hCoV-19/Colombia/VAC-GVI-93511/2020|EPI ISL 447785|B.1|Colombia|2020-04-02	South America|hCoV-19/Peru/LIM-INS-078/2020|EPI ISL 536478|B.1.1.220|Peru|2020-07-02	0.0003709791	South America
South America|hCoV-19/Brazil/RJ-1600/2020|EPI ISL 456082|B.1.1.33|Brazil|2020-04-02	South America|hCoV-19/Peru/LIM-INS-078/2020|EPI ISL 536478|B.1.1.220|Peru|2020-07-02	0.0003034952	South America
South America|hCoV-19/Peru/LOR-INS-058/2020|EPI ISL 514317|B.1.1|Peru|2020-04-02	South America|hCoV-19/Peru/LIM-INS-078/2020|EPI ISL 536478|B.1.1.220|Peru|2020-07-02	0.0001696551	South America
South America|hCoV-19/Chile/RM-ISPCH-57/2020|EPI ISL 445353|B.1.1|Chile|2020-04-02	South America|hCoV-19/Peru/LIM-INS-078/2020|EPI ISL 536478|B.1.1.220|Peru|2020-07-02	0.0002359618	South America
South America|hCoV-19/Chile/RM-ISPCH-55/2020|EPI ISL 445351|B.40|Chile|2020-04-02	South America|hCoV-19/Peru/LIM-INS-078/2020|EPI ISL 536478|B.1.1.220|Peru|2020-07-02	0.0006745271	South America
South America|hCoV-19/Venezuela/VEN-89312/2020|EPI ISL 476702|B.1.1|Venezuela|2020-04-02	South America|hCoV-19/Peru/LIM-INS-078/2020|EPI ISL 536478|B.1.1.220|Peru|2020-07-02	0.0002369711	South America
South America|hCoV-19/Brazil/RJ-0255/2020|EPI ISL 470623|B.1.1.33|Brazil|2020-04-02	South America|hCoV-19/Peru/LIM-INS-078/2020|EPI ISL 536478|B.1.1.220|Peru|2020-07-02	0.0002721958	South America
South America|hCoV-19/Brazil/AM-0203/2020|EPI ISL 470570|B.1.1.33|Brazil|2020-04-02	South America|hCoV-19/Peru/LIM-INS-078/2020|EPI ISL 536478|B.1.1.220|Peru|2020-07-02	0.0003427718	South America
South America|hCoV-19/Brazil/GO-L19-CD413/2020|EPI ISL 476336|B.1.5|Brazil|2020-04-02	South America|hCoV-19/Peru/LIM-INS-078/2020|EPI ISL 536478|B.1.1.220|Peru|2020-07-02	0.0003771101	South America
South America|hCoV-19/Brazil/MA-L19-CD403/2020|EPI ISL 476327|B.1.1.33|Brazil|2020-04-02	South America|hCoV-19/Peru/LIM-INS-078/2020|EPI ISL 536478|B.1.1.220|Peru|2020-07-02	0.0003084982	South America
South America|hCoV-19/Brazil/CE-L19-CD408/2020|EPI ISL 476331|B.1.212|Brazil|2020-04-02	South America|hCoV-19/Peru/LIM-INS-078/2020|EPI ISL 536478|B.1.1.220|Peru|2020-07-02	0.0004113946	South America
South America|hCoV-19/Brazil/CE-0206/2020|EPI ISL 470573|B.1.212|Brazil|2020-04-02	South America|hCoV-19/Peru/LIM-INS-078/2020|EPI ISL 536478|B.1.1.220|Peru|2020-07-02	0.0004467253	South America
South America|hCoV-19/Brazil/RS-L19-CD412/2020|EPI ISL 476335|B.1.1.33|Brazil|2020-04-02	South America|hCoV-19/Peru/LIM-INS-078/2020|EPI ISL 536478|B.1.1.220|Peru|2020-07-02	0.0002764845	South America
South America|hCoV-19/Brazil/MA-L19-CD407/2020|EPI ISL 476330|B.1.1.33|Brazil|2020-04-02	South America|hCoV-19/Peru/LIM-INS-078/2020|EPI ISL 536478|B.1.1.220|Peru|2020-07-02	0.0003116376	South America
South America|hCoV-19/Brazil/PA-0232/2020|EPI ISL 470606|B.1.1.33|Brazil|2020-04-02	South America|hCoV-19/Peru/LIM-INS-078/2020|EPI ISL 536478|B.1.1.220|Peru|2020-07-02	0.0003116555	South America
South America|hCoV-19/Brazil/AM-0204/2020|EPI ISL 470571|B.1|Brazil|2020-04-02	South America|hCoV-19/Peru/LIM-INS-078/2020|EPI ISL 536478|B.1.1.220|Peru|2020-07-02	0.0003842615	South America
South America|hCoV-19/Brazil/SP-L20-CD416/2020|EPI ISL 476351|B.1.1.33|Brazil|2020-04-02	South America|hCoV-19/Peru/LIM-INS-078/2020|EPI ISL 536478|B.1.1.220|Peru|2020-07-02	0.0003142774	South America
South America|hCoV-19/Brazil/GO-L19-CD410/2020|EPI ISL 476333|B.1.5|Brazil|2020-04-02	South America|hCoV-19/Peru/LIM-INS-078/2020|EPI ISL 536478|B.1.1.220|Peru|2020-07-02	0.0003494084	South America
South America|hCoV-19/Brazil/SP-L22-CD475/2020|EPI ISL 476374|B.1.1.33|Brazil|2020-04-02	South America|hCoV-19/Peru/LIM-INS-078/2020|EPI ISL 536478|B.1.1.220|Peru|2020-07-02	0.0003144748	South America
South America|hCoV-19/Colombia/VAC-GVI-93476/2020|EPI ISL 447782|B.1|Colombia|2020-04-02	South America|hCoV-19/Peru/LIM-INS-078/2020|EPI ISL 536478|B.1.1.220|Peru|2020-07-02	0.0003857823	South America
South America|hCoV-19/Colombia/VAC-GVI-93496/2020|EPI ISL 447784|B.1|Colombia|2020-04-02	South America|hCoV-19/Peru/LIM-INS-078/2020|EPI ISL 536478|B.1.1.220|Peru|2020-07-02	0.0003875350	South America
South America|hCoV-19/Brazil/AP-IEC-162620/2020|EPI ISL 524792|B.1.1.33|Brazil|2020-04-03	South America|hCoV-19/Peru/LIM-INS-078/2020|EPI ISL 536478|B.1.1.220|Peru|2020-07-02	0.0003033684	South America
South America|hCoV-19/Brazil/SP-177/2020|EPI ISL 523973|B.1.1.33|Brazil|2020-04-03	South America|hCoV-19/Peru/LIM-INS-078/2020|EPI ISL 536478|B.1.1.220|Peru|2020-07-02	0.0003370836	South America
South America|hCoV-19/Argentina/PAIS-A0017/2020|EPI ISL 430808|B.1.1.1|Argentina|2020-04-03	South America|hCoV-19/Peru/LIM-INS-078/2020|EPI ISL 536478|B.1.1.220|Peru|2020-07-02	0.0003033890	South America
South America|hCoV-19/Brazil/AP-IEC-162741/2020|EPI ISL 458138|B.1.1.33|Brazil|2020-04-03	South America|hCoV-19/Peru/LIM-INS-078/2020|EPI ISL 536478|B.1.1.220|Peru|2020-07-02	0.0003370836	South America
South America|hCoV-19/Colombia/VAC-GVI-93534/2020|EPI ISL 447786|B.1|Colombia|2020-04-03	South America|hCoV-19/Peru/LIM-INS-078/2020|EPI ISL 536478|B.1.1.220|Peru|2020-07-02	0.0003708666	South America
South America|hCoV-19/Colombia/VAC-GVI-93538/2020|EPI ISL 447790|B.1|Colombia|2020-04-03	South America|hCoV-19/Peru/LIM-INS-078/2020|EPI ISL 536478|B.1.1.220|Peru|2020-07-02	0.0004384904	South America
South America|hCoV-19/Colombia/VAC-GVI-93537/2020|EPI ISL 447789|B.1.1|Colombia|2020-04-03	South America|hCoV-19/Peru/LIM-INS-078/2020|EPI ISL 536478|B.1.1.220|Peru|2020-07-02	0.0002697458	South America
South America|hCoV-19/Brazil/RJ-1402/2020|EPI ISL 456079|B.1.1.33|Brazil|2020-04-03	South America|hCoV-19/Peru/LIM-INS-078/2020|EPI ISL 536478|B.1.1.220|Peru|2020-07-02	0.0003034810	South America
South America|hCoV-19/Colombia/VAC-GVI-97210/2020|EPI ISL 447794|B.1.1|Colombia|2020-04-03	South America|hCoV-19/Peru/LIM-INS-078/2020|EPI ISL 536478|B.1.1.220|Peru|2020-07-02	0.0002697962	South America
South America|hCoV-19/Colombia/VAC-GVI-97203/2020|EPI ISL 447793|B.1|Colombia|2020-04-03	South America|hCoV-19/Peru/LIM-INS-078/2020|EPI ISL 536478|B.1.1.220|Peru|2020-07-02	0.0003710792	South America
South America|hCoV-19/Colombia/VAC-GVI-97161/2020|EPI ISL 447791|B.1|Colombia|2020-04-03	South America|hCoV-19/Peru/LIM-INS-078/2020|EPI ISL 536478|B.1.1.220|Peru|2020-07-02	0.0003712420	South America
South America|hCoV-19/Chile/RM-ISPCH-76/2020|EPI ISL 445373|B.1.1.33|Chile|2020-04-03	South America|hCoV-19/Peru/LIM-INS-078/2020|EPI ISL 536478|B.1.1.220|Peru|2020-07-02	0.0003033889	South America
South America|hCoV-19/Colombia/CUN-INS-96791/2020|EPI ISL 498167|B.1|Colombia|2020-04-03	South America|hCoV-19/Peru/LIM-INS-078/2020|EPI ISL 536478|B.1.1.220|Peru|2020-07-02	0.0003034393	South America
South America|hCoV-19/Colombia/VAC-GVI-97181/2020|EPI ISL 447792|B.1.255|Colombia|2020-04-03	South America|hCoV-19/Peru/LIM-INS-078/2020|EPI ISL 536478|B.1.1.220|Peru|2020-07-02	0.0005059900	South America
South America|hCoV-19/Brazil/RJ-0256/2020|EPI ISL 470624|B.1.1.33|Brazil|2020-04-03	South America|hCoV-19/Peru/LIM-INS-078/2020|EPI ISL 536478|B.1.1.220|Peru|2020-07-02	0.0003743044	South America
South America|hCoV-19/Brazil/MG-0219/2020|EPI ISL 470585|B.1.1.33|Brazil|2020-04-03	South America|hCoV-19/Peru/LIM-INS-078/2020|EPI ISL 536478|B.1.1.220|Peru|2020-07-02	0.0002741920	South America
South America|hCoV-19/Brazil/SP-L19-CD409/2020|EPI ISL 476332|B.1.1.33|Brazil|2020-04-03	South America|hCoV-19/Peru/LIM-INS-078/2020|EPI ISL 536478|B.1.1.220|Peru|2020-07-02	0.0003084835	South America
South America|hCoV-19/Brazil/SP-L20-CD415/2020|EPI ISL 476350|B.1.1.33|Brazil|2020-04-03	South America|hCoV-19/Peru/LIM-INS-078/2020|EPI ISL 536478|B.1.1.220|Peru|2020-07-02	0.0003084941	South America
South America|hCoV-19/Brazil/GO-0209/2020|EPI ISL 470576|B.1.5|Brazil|2020-04-03	South America|hCoV-19/Peru/LIM-INS-078/2020|EPI ISL 536478|B.1.1.220|Peru|2020-07-02	0.0003428458	South America
South America|hCoV-19/Brazil/PE-L20-CD432/2020|EPI ISL 476359|B.1.1|Brazil|2020-04-03	South America|hCoV-19/Peru/LIM-INS-078/2020|EPI ISL 536478|B.1.1.220|Peru|2020-07-02	0.0002056770	South America
South America|hCoV-19/Brazil/PA-0237/2020|EPI ISL 470611|B.1.1.33|Brazil|2020-04-03	South America|hCoV-19/Peru/LIM-INS-078/2020|EPI ISL 536478|B.1.1.220|Peru|2020-07-02	0.0003462679	South America
South America|hCoV-19/Brazil/PA-0235/2020|EPI ISL 470609|B.1.1.33|Brazil|2020-04-03	South America|hCoV-19/Peru/LIM-INS-078/2020|EPI ISL 536478|B.1.1.220|Peru|2020-07-02	0.0003116555	South America
South America|hCoV-19/Brazil/SP-L1-CAMPI8/2020|EPI ISL 476170|B.1.1.33|Brazil|2020-04-03	South America|hCoV-19/Peru/LIM-INS-078/2020|EPI ISL 536478|B.1.1.220|Peru|2020-07-02	0.0002792932	South America
South America|hCoV-19/Brazil/SP-L20-CD418/2020|EPI ISL 476352|B.1.1.33|Brazil|2020-04-03	South America|hCoV-19/Peru/LIM-INS-078/2020|EPI ISL 536478|B.1.1.220|Peru|2020-07-02	0.0003507239	South America
South America|hCoV-19/Brazil/SP-131/2020|EPI ISL 471543|B.1.5|Brazil|2020-04-04	South America|hCoV-19/Peru/LIM-INS-078/2020|EPI ISL 536478|B.1.1.220|Peru|2020-07-02	0.0003708635	South America
South America|hCoV-19/Chile/RM-ISPCH-79/2020|EPI ISL 445376|B.1|Chile|2020-04-04	South America|hCoV-19/Peru/LIM-INS-078/2020|EPI ISL 536478|B.1.1.220|Peru|2020-07-02	0.0005057708	South America
South America|hCoV-19/Chile/RM-ISPCH-78/2020|EPI ISL 445375|B.1.1.1|Chile|2020-04-04	South America|hCoV-19/Peru/LIM-INS-078/2020|EPI ISL 536478|B.1.1.220|Peru|2020-07-02	0.0002696479	South America
South America|hCoV-19/Colombia/CUN-GVI-97718/2020|EPI ISL 447800|B.1.255|Colombia|2020-04-04	South America|hCoV-19/Peru/LIM-INS-078/2020|EPI ISL 536478|B.1.1.220|Peru|2020-07-02	0.0003708666	South America
South America|hCoV-19/Colombia/NAR-GVI-97417/2020|EPI ISL 447798|B.1.1|Colombia|2020-04-04	South America|hCoV-19/Peru/LIM-INS-078/2020|EPI ISL 536478|B.1.1.220|Peru|2020-07-02	0.0002359507	South America
South America|hCoV-19/Brazil/RJ-1830/2020|EPI ISL 541349|B.1.1.33|Brazil|2020-04-04	South America|hCoV-19/Peru/LIM-INS-078/2020|EPI ISL 536478|B.1.1.220|Peru|2020-07-02	0.0003371107	South America
South America|hCoV-19/Colombia/VAC-GVI-97321/2020|EPI ISL 447796|B.1.1|Colombia|2020-04-04	South America|hCoV-19/Peru/LIM-INS-078/2020|EPI ISL 536478|B.1.1.220|Peru|2020-07-02	0.0002360125	South America
South America|hCoV-19/Colombia/VAC-GVI-97212/2020|EPI ISL 447795|B.1|Colombia|2020-04-04	South America|hCoV-19/Peru/LIM-INS-078/2020|EPI ISL 536478|B.1.1.220|Peru|2020-07-02	0.0004046694	South America
South America|hCoV-19/Colombia/MET-GVI-97782/2020|EPI ISL 447803|B.1.1|Colombia|2020-04-04	South America|hCoV-19/Peru/LIM-INS-078/2020|EPI ISL 536478|B.1.1.220|Peru|2020-07-02	0.0002697255	South America
South America|hCoV-19/Colombia/MET-GVI-97769/2020|EPI ISL 447802|B.1.1|Colombia|2020-04-04	South America|hCoV-19/Peru/LIM-INS-078/2020|EPI ISL 536478|B.1.1.220|Peru|2020-07-02	0.0002022867	South America
South America|hCoV-19/Colombia/RIS-GVI-98006/2020|EPI ISL 447809|B.1.3|Colombia|2020-04-04	South America|hCoV-19/Peru/LIM-INS-078/2020|EPI ISL 536478|B.1.1.220|Peru|2020-07-02	0.0005059493	South America
South America|hCoV-19/Colombia/BOY-GVI-97349/2020|EPI ISL 447797|B.1.255|Colombia|2020-04-04	South America|hCoV-19/Peru/LIM-INS-078/2020|EPI ISL 536478|B.1.1.220|Peru|2020-07-02	0.0004384346	South America
South America|hCoV-19/Colombia/MET-GVI-97783/2020|EPI ISL 447804|B.1.1|Colombia|2020-04-04	South America|hCoV-19/Peru/LIM-INS-078/2020|EPI ISL 536478|B.1.1.220|Peru|2020-07-02	0.0002697528	South America
South America|hCoV-19/Chile/RM-ISPCH-77/2020|EPI ISL 445374|B.1.1.1|Chile|2020-04-04	South America|hCoV-19/Peru/LIM-INS-078/2020|EPI ISL 536478|B.1.1.220|Peru|2020-07-02	0.0002696570	South America
South America|hCoV-19/Chile/BI-ISPCH-4/2020|EPI ISL 445378|B.1.1|Chile|2020-04-04	South America|hCoV-19/Peru/LIM-INS-078/2020|EPI ISL 536478|B.1.1.220|Peru|2020-07-02	0.0002359568	South America
South America|hCoV-19/Brazil/RJ-1862/2020|EPI ISL 541350|B.1.1.33|Brazil|2020-04-04	South America|hCoV-19/Peru/LIM-INS-078/2020|EPI ISL 536478|B.1.1.220|Peru|2020-07-02	0.0003034133	South America
South America|hCoV-19/Brazil/RJ-1783/2020|EPI ISL 541347|B.1.1.33|Brazil|2020-04-04	South America|hCoV-19/Peru/LIM-INS-078/2020|EPI ISL 536478|B.1.1.220|Peru|2020-07-02	0.0003037780	South America
South America|hCoV-19/Argentina/PAIS-A0018/2020|EPI ISL 430809|B.1.1.1|Argentina|2020-04-04	South America|hCoV-19/Peru/LIM-INS-078/2020|EPI ISL 536478|B.1.1.220|Peru|2020-07-02	0.0003039177	South America
South America|hCoV-19/Brazil/MG-0220/2020|EPI ISL 470586|B.1.1.33|Brazil|2020-04-04	South America|hCoV-19/Peru/LIM-INS-078/2020|EPI ISL 536478|B.1.1.220|Peru|2020-07-02	0.0003770495	South America
South America|hCoV-19/Brazil/GO-0210/2020|EPI ISL 470577|B.1.1.33|Brazil|2020-04-04	South America|hCoV-19/Peru/LIM-INS-078/2020|EPI ISL 536478|B.1.1.220|Peru|2020-07-02	0.0002742108	South America
South America|hCoV-19/Chile/RM-ISPCH-74/2020|EPI ISL 445370|B.1.1.33|Chile|2020-04-05	South America|hCoV-19/Peru/LIM-INS-078/2020|EPI ISL 536478|B.1.1.220|Peru|2020-07-02	0.0002696549	South America
South America|hCoV-19/Chile/RM-ISPCH-80/2020|EPI ISL 445377|B.1.1|Chile|2020-04-05	South America|hCoV-19/Peru/LIM-INS-078/2020|EPI ISL 536478|B.1.1.220|Peru|2020-07-02	0.0002359428	South America
South America|hCoV-19/Brazil/RJ-1870/2020|EPI ISL 541351|B.1|Brazil|2020-04-05	South America|hCoV-19/Peru/LIM-INS-078/2020|EPI ISL 536478|B.1.1.220|Peru|2020-07-02	0.0003372051	South America
South America|hCoV-19/Colombia/RIS-GVI-98011/2020|EPI ISL 447810|B.1.3|Colombia|2020-04-05	South America|hCoV-19/Peru/LIM-INS-078/2020|EPI ISL 536478|B.1.1.220|Peru|2020-07-02	0.0005396325	South America
South America|hCoV-19/Colombia/CUN-GVI-98087/2020|EPI ISL 447812|B.1.255|Colombia|2020-04-05	South America|hCoV-19/Peru/LIM-INS-078/2020|EPI ISL 536478|B.1.1.220|Peru|2020-07-02	0.0003709291	South America
South America|hCoV-19/Colombia/CUN-GVI-98290/2020|EPI ISL 447813|B.1.255|Colombia|2020-04-05	South America|hCoV-19/Peru/LIM-INS-078/2020|EPI ISL 536478|B.1.1.220|Peru|2020-07-02	0.0004722175	South America
South America|hCoV-19/Brazil/SP-L22-CD487/2020|EPI ISL 476383|B.1.1.33|Brazil|2020-04-05	South America|hCoV-19/Peru/LIM-INS-078/2020|EPI ISL 536478|B.1.1.220|Peru|2020-07-02	0.0002741920	South America
South America|hCoV-19/Colombia/HUI-GVI-98032/2020|EPI ISL 447811|B.1.5|Colombia|2020-04-05	South America|hCoV-19/Peru/LIM-INS-078/2020|EPI ISL 536478|B.1.1.220|Peru|2020-07-02	0.0003140686	South America
South America|hCoV-19/Brazil/MG-0221/2020|EPI ISL 470587|B.1.1.33|Brazil|2020-04-05	South America|hCoV-19/Peru/LIM-INS-078/2020|EPI ISL 536478|B.1.1.220|Peru|2020-07-02	0.0003491755	South America
South America|hCoV-19/Brazil/MA-IEC-163069/2020|EPI ISL 458149|B.1.1.33|Brazil|2020-04-06	South America|hCoV-19/Peru/LIM-INS-078/2020|EPI ISL 536478|B.1.1.220|Peru|2020-07-02	0.0004045282	South America
South America|hCoV-19/Brazil/RJ-1466/2020|EPI ISL 456081|B.1.1.33|Brazil|2020-04-06	South America|hCoV-19/Peru/LIM-INS-078/2020|EPI ISL 536478|B.1.1.220|Peru|2020-07-02	0.0002697549	South America
South America|hCoV-19/Brazil/RJ-1464/2020|EPI ISL 456080|B.1.1.33|Brazil|2020-04-06	South America|hCoV-19/Peru/LIM-INS-078/2020|EPI ISL 536478|B.1.1.220|Peru|2020-07-02	0.0003034889	South America
South America|hCoV-19/Chile/RM-ISPCH-73/2020|EPI ISL 445369|B.1.1.33|Chile|2020-04-06	South America|hCoV-19/Peru/LIM-INS-078/2020|EPI ISL 536478|B.1.1.220|Peru|2020-07-02	0.0003033787	South America
South America|hCoV-19/Brazil/RJ-1798/2020|EPI ISL 541348|B.1.1.33|Brazil|2020-04-06	South America|hCoV-19/Peru/LIM-INS-078/2020|EPI ISL 536478|B.1.1.220|Peru|2020-07-02	0.0003033889	South America
South America|hCoV-19/Brazil/PE-IAM215/2020|EPI ISL 500471|B.1.1|Brazil|2020-04-06	South America|hCoV-19/Peru/LIM-INS-078/2020|EPI ISL 536478|B.1.1.220|Peru|2020-07-02	0.0002721750	South America
South America|hCoV-19/Brazil/RJ-0257/2020|EPI ISL 470625|B.1.1.33|Brazil|2020-04-06	South America|hCoV-19/Peru/LIM-INS-078/2020|EPI ISL 536478|B.1.1.220|Peru|2020-07-02	0.0002721770	South America
South America|hCoV-19/Colombia/SAN-INS-94514/2020|EPI ISL 456156|B.1.1|Colombia|2020-04-06	South America|hCoV-19/Peru/LIM-INS-078/2020|EPI ISL 536478|B.1.1.220|Peru|2020-07-02	0.0002049953	South America
South America|hCoV-19/Colombia/VAC-GVI-97223/2020|EPI ISL 447814|B.1.5|Colombia|2020-04-06	South America|hCoV-19/Peru/LIM-INS-078/2020|EPI ISL 536478|B.1.1.220|Peru|2020-07-02	0.0003765748	South America
South America|hCoV-19/Brazil/MG-0222/2020|EPI ISL 470588|B.1.1.33|Brazil|2020-04-06	South America|hCoV-19/Peru/LIM-INS-078/2020|EPI ISL 536478|B.1.1.220|Peru|2020-07-02	0.0004456727	South America
South America|hCoV-19/Brazil/SP-L20-CD436/2020|EPI ISL 476362|B.1.1.33|Brazil|2020-04-06	South America|hCoV-19/Peru/LIM-INS-078/2020|EPI ISL 536478|B.1.1.220|Peru|2020-07-02	0.0003168482	South America
South America|hCoV-19/Ecuador/USFQ-128/2020|EPI ISL 491933|B.1.5|Ecuador|2020-04-07	South America|hCoV-19/Peru/LIM-INS-078/2020|EPI ISL 536478|B.1.1.220|Peru|2020-07-02	0.0004045683	South America
South America|hCoV-19/Ecuador/USFQ-129/2020|EPI ISL 491934|B.1.1.10|Ecuador|2020-04-07	South America|hCoV-19/Peru/LIM-INS-078/2020|EPI ISL 536478|B.1.1.220|Peru|2020-07-02	0.0002696619	South America
South America|hCoV-19/Argentina/PAIS-A0019/2020|EPI ISL 430810|B.1.3|Argentina|2020-04-07	South America|hCoV-19/Peru/LIM-INS-078/2020|EPI ISL 536478|B.1.1.220|Peru|2020-07-02	0.0005395233	South America
South America|hCoV-19/Colombia/COR-GVI-97517/2020|EPI ISL 447816|B.1|Colombia|2020-04-07	South America|hCoV-19/Peru/LIM-INS-078/2020|EPI ISL 536478|B.1.1.220|Peru|2020-07-02	0.0004048416	South America
South America|hCoV-19/Brazil/PE-IAM89/2020|EPI ISL 500486|B.1.1|Brazil|2020-04-07	South America|hCoV-19/Peru/LIM-INS-078/2020|EPI ISL 536478|B.1.1.220|Peru|2020-07-02	0.0002022662	South America
South America|hCoV-19/Brazil/PE-IAM10/2020|EPI ISL 500461|B.1.1|Brazil|2020-04-07	South America|hCoV-19/Peru/LIM-INS-078/2020|EPI ISL 536478|B.1.1.220|Peru|2020-07-02	0.0002699075	South America
South America|hCoV-19/Brazil/PE-IAM08/2020|EPI ISL 500460|B.1.1|Brazil|2020-04-07	South America|hCoV-19/Peru/LIM-INS-078/2020|EPI ISL 536478|B.1.1.220|Peru|2020-07-02	0.0002363091	South America
South America|hCoV-19/Ecuador/USFQ-207/2020|EPI ISL 527819|B.1.1|Ecuador|2020-04-07	South America|hCoV-19/Peru/LIM-INS-078/2020|EPI ISL 536478|B.1.1.220|Peru|2020-07-02	0.0002713005	South America
South America|hCoV-19/Brazil/RJ-0259/2020|EPI ISL 470626|B.1.1.33|Brazil|2020-04-07	South America|hCoV-19/Peru/LIM-INS-078/2020|EPI ISL 536478|B.1.1.220|Peru|2020-07-02	0.0003742435	South America
South America|hCoV-19/Brazil/RJ-0260/2020|EPI ISL 470627|B.1.1.33|Brazil|2020-04-07	South America|hCoV-19/Peru/LIM-INS-078/2020|EPI ISL 536478|B.1.1.220|Peru|2020-07-02	0.0004082749	South America
South America|hCoV-19/Brazil/PE-IAM226/2020|EPI ISL 500474|B.1.1|Brazil|2020-04-07	South America|hCoV-19/Peru/LIM-INS-078/2020|EPI ISL 536478|B.1.1.220|Peru|2020-07-02	0.0003066274	South America
South America|hCoV-19/Brazil/SP-L1-CAMPI13/2020|EPI ISL 476155|B.1.1.33|Brazil|2020-04-07	South America|hCoV-19/Peru/LIM-INS-078/2020|EPI ISL 536478|B.1.1.220|Peru|2020-07-02	0.0002742011	South America
South America|hCoV-19/Brazil/PE-IAM18/2020|EPI ISL 500868|B.1.1|Brazil|2020-04-07	South America|hCoV-19/Peru/LIM-INS-078/2020|EPI ISL 536478|B.1.1.220|Peru|2020-07-02	0.0002750115	South America
South America|hCoV-19/Brazil/PE-IAM17/2020|EPI ISL 500866|B.1.1|Brazil|2020-04-07	South America|hCoV-19/Peru/LIM-INS-078/2020|EPI ISL 536478|B.1.1.220|Peru|2020-07-02	0.0002768516	South America
South America|hCoV-19/Brazil/PE-IAM16/2020|EPI ISL 500865|B.1.1|Brazil|2020-04-07	South America|hCoV-19/Peru/LIM-INS-078/2020|EPI ISL 536478|B.1.1.220|Peru|2020-07-02	0.0002782632	South America
South America|hCoV-19/Brazil/PE-IAM19/2020|EPI ISL 500467|B.1|Brazil|2020-04-07	South America|hCoV-19/Peru/LIM-INS-078/2020|EPI ISL 536478|B.1.1.220|Peru|2020-07-02	0.0005584593	South America
South America|hCoV-19/Brazil/SP-138/2020|EPI ISL 468305|B.1.1|Brazil|2020-04-08	South America|hCoV-19/Peru/LIM-INS-078/2020|EPI ISL 536478|B.1.1.220|Peru|2020-07-02	0.0003371307	South America
South America|hCoV-19/Brazil/RJ-INCA-C06/2020|EPI ISL 513513|B.1.1.33|Brazil|2020-04-08	South America|hCoV-19/Peru/LIM-INS-078/2020|EPI ISL 536478|B.1.1.220|Peru|2020-07-02	0.0003370836	South America
South America|hCoV-19/Brazil/PE-IAM84/2020|EPI ISL 500484|B.1.1|Brazil|2020-04-08	South America|hCoV-19/Peru/LIM-INS-078/2020|EPI ISL 536478|B.1.1.220|Peru|2020-07-02	0.0002359428	South America
South America|hCoV-19/Brazil/RJ-1702/2020|EPI ISL 456087|B.1.1.33|Brazil|2020-04-08	South America|hCoV-19/Peru/LIM-INS-078/2020|EPI ISL 536478|B.1.1.220|Peru|2020-07-02	0.0003034810	South America
South America|hCoV-19/Brazil/RJ-1690/2020|EPI ISL 456084|B.1.1.33|Brazil|2020-04-08	South America|hCoV-19/Peru/LIM-INS-078/2020|EPI ISL 536478|B.1.1.220|Peru|2020-07-02	0.0003709473	South America
South America|hCoV-19/Brazil/RJ-1701/2020|EPI ISL 456086|B.1.1.33|Brazil|2020-04-08	South America|hCoV-19/Peru/LIM-INS-078/2020|EPI ISL 536478|B.1.1.220|Peru|2020-07-02	0.0003372086	South America
South America|hCoV-19/Brazil/RJ-1691/2020|EPI ISL 456085|B.1.1.33|Brazil|2020-04-08	South America|hCoV-19/Peru/LIM-INS-078/2020|EPI ISL 536478|B.1.1.220|Peru|2020-07-02	0.0002697549	South America
South America|hCoV-19/Peru/LAM-INS-044/2020|EPI ISL 514265|B.1.1.1|Peru|2020-04-08	South America|hCoV-19/Peru/LIM-INS-078/2020|EPI ISL 536478|B.1.1.220|Peru|2020-07-02	0.0002714720	South America
South America|hCoV-19/Brazil/PE-IAM30/2020|EPI ISL 500477|B.1.1|Brazil|2020-04-08	South America|hCoV-19/Peru/LIM-INS-078/2020|EPI ISL 536478|B.1.1.220|Peru|2020-07-02	0.0002360780	South America
South America|hCoV-19/Brazil/PE-IAM29/2020|EPI ISL 500872|B.1.1|Brazil|2020-04-08	South America|hCoV-19/Peru/LIM-INS-078/2020|EPI ISL 536478|B.1.1.220|Peru|2020-07-02	0.0002701409	South America
South America|hCoV-19/Brazil/PE-IAM221/2020|EPI ISL 500473|B.1.1|Brazil|2020-04-08	South America|hCoV-19/Peru/LIM-INS-078/2020|EPI ISL 536478|B.1.1.220|Peru|2020-07-02	0.0002030669	South America
South America|hCoV-19/Brazil/PE-IAM48/2020|EPI ISL 500482|B.1.1|Brazil|2020-04-08	South America|hCoV-19/Peru/LIM-INS-078/2020|EPI ISL 536478|B.1.1.220|Peru|2020-07-02	0.0002370833	South America
South America|hCoV-19/Brazil/PE-IAM87/2020|EPI ISL 500485|B.1.1|Brazil|2020-04-08	South America|hCoV-19/Peru/LIM-INS-078/2020|EPI ISL 536478|B.1.1.220|Peru|2020-07-02	0.0002372860	South America
South America|hCoV-19/Brazil/PE-IAM39/2020|EPI ISL 500481|B.1.1|Brazil|2020-04-08	South America|hCoV-19/Peru/LIM-INS-078/2020|EPI ISL 536478|B.1.1.220|Peru|2020-07-02	0.0004075750	South America
South America|hCoV-19/Brazil/PE-IAM273/2020|EPI ISL 500476|B.1.1|Brazil|2020-04-08	South America|hCoV-19/Peru/LIM-INS-078/2020|EPI ISL 536478|B.1.1.220|Peru|2020-07-02	0.0002741355	South America
South America|hCoV-19/Brazil/SP-L1-CAMPI16/2020|EPI ISL 476158|B.1.1.33|Brazil|2020-04-08	South America|hCoV-19/Peru/LIM-INS-078/2020|EPI ISL 536478|B.1.1.220|Peru|2020-07-02	0.0003084808	South America
South America|hCoV-19/Brazil/MG-0289/2020|EPI ISL 470594|B.1.1.33|Brazil|2020-04-08	South America|hCoV-19/Peru/LIM-INS-078/2020|EPI ISL 536478|B.1.1.220|Peru|2020-07-02	0.0004456123	South America
South America|hCoV-19/Brazil/RJ-0261/2020|EPI ISL 470628|B.1.1.33|Brazil|2020-04-08	South America|hCoV-19/Peru/LIM-INS-078/2020|EPI ISL 536478|B.1.1.220|Peru|2020-07-02	0.0002744459	South America
South America|hCoV-19/Brazil/AP-IEC-163359/2020|EPI ISL 524795|B.1.1.33|Brazil|2020-04-09	South America|hCoV-19/Peru/LIM-INS-078/2020|EPI ISL 536478|B.1.1.220|Peru|2020-07-02	0.0002696549	South America
South America|hCoV-19/Brazil/RJ-1901/2020|EPI ISL 456089|B.1.1.33|Brazil|2020-04-09	South America|hCoV-19/Peru/LIM-INS-078/2020|EPI ISL 536478|B.1.1.220|Peru|2020-07-02	0.0003709647	South America
South America|hCoV-19/Brazil/RJ-1902/2020|EPI ISL 456090|B.1.1.33|Brazil|2020-04-09	South America|hCoV-19/Peru/LIM-INS-078/2020|EPI ISL 536478|B.1.1.220|Peru|2020-07-02	0.0003709550	South America
South America|hCoV-19/Brazil/RJ-1921/2020|EPI ISL 456091|B.1.1.33|Brazil|2020-04-09	South America|hCoV-19/Peru/LIM-INS-078/2020|EPI ISL 536478|B.1.1.220|Peru|2020-07-02	0.0003372331	South America
South America|hCoV-19/Colombia/MET-INS-95637/2020|EPI ISL 498164|B.1.1|Colombia|2020-04-09	South America|hCoV-19/Peru/LIM-INS-078/2020|EPI ISL 536478|B.1.1.220|Peru|2020-07-02	0.0002022594	South America
South America|hCoV-19/Colombia/RIS-INS-95663/2020|EPI ISL 498165|B.1.5|Colombia|2020-04-09	South America|hCoV-19/Peru/LIM-INS-078/2020|EPI ISL 536478|B.1.1.220|Peru|2020-07-02	0.0003708963	South America
South America|hCoV-19/Brazil/PE-IAM138/2020|EPI ISL 500463|B|Brazil|2020-04-09	South America|hCoV-19/Peru/LIM-INS-078/2020|EPI ISL 536478|B.1.1.220|Peru|2020-07-02	0.0004724636	South America
South America|hCoV-19/Colombia/COR-GVI-97527/2020|EPI ISL 447817|B.1.255|Colombia|2020-04-09	South America|hCoV-19/Peru/LIM-INS-078/2020|EPI ISL 536478|B.1.1.220|Peru|2020-07-02	0.0004047460	South America
South America|hCoV-19/Brazil/PE-IAM103/2020|EPI ISL 500462|B.1.1|Brazil|2020-04-09	South America|hCoV-19/Peru/LIM-INS-078/2020|EPI ISL 536478|B.1.1.220|Peru|2020-07-02	0.0002370111	South America
South America|hCoV-19/Brazil/RJ-0262/2020|EPI ISL 470629|B.1.1.33|Brazil|2020-04-09	South America|hCoV-19/Peru/LIM-INS-078/2020|EPI ISL 536478|B.1.1.220|Peru|2020-07-02	0.0002721587	South America
South America|hCoV-19/Brazil/PE-IAM238/2020|EPI ISL 500475|B.1.1|Brazil|2020-04-09	South America|hCoV-19/Peru/LIM-INS-078/2020|EPI ISL 536478|B.1.1.220|Peru|2020-07-02	0.0002382956	South America
South America|hCoV-19/Brazil/PE-IAM212/2020|EPI ISL 500470|B.1.1|Brazil|2020-04-09	South America|hCoV-19/Peru/LIM-INS-078/2020|EPI ISL 536478|B.1.1.220|Peru|2020-07-02	0.0003068220	South America
South America|hCoV-19/Brazil/PE-IAM220/2020|EPI ISL 500472|B.1.1|Brazil|2020-04-09	South America|hCoV-19/Peru/LIM-INS-078/2020|EPI ISL 536478|B.1.1.220|Peru|2020-07-02	0.0002392873	South America
South America|hCoV-19/Brazil/SP-L1-CAMPI19/2020|EPI ISL 476160|B.1.1.33|Brazil|2020-04-09	South America|hCoV-19/Peru/LIM-INS-078/2020|EPI ISL 536478|B.1.1.220|Peru|2020-07-02	0.0002742011	South America
South America|hCoV-19/Brazil/MG-0288/2020|EPI ISL 470593|B.1|Brazil|2020-04-09	South America|hCoV-19/Peru/LIM-INS-078/2020|EPI ISL 536478|B.1.1.220|Peru|2020-07-02	0.0003772036	South America
South America|hCoV-19/Brazil/PE-IAM167/2020|EPI ISL 500466|B.1.1|Brazil|2020-04-09	South America|hCoV-19/Peru/LIM-INS-078/2020|EPI ISL 536478|B.1.1.220|Peru|2020-07-02	0.0002061235	South America
South America|hCoV-19/Brazil/PE-IAM209/2020|EPI ISL 500468|B.1.1|Brazil|2020-04-09	South America|hCoV-19/Peru/LIM-INS-078/2020|EPI ISL 536478|B.1.1.220|Peru|2020-07-02	0.0002416012	South America
South America|hCoV-19/Brazil/PE-IAM230/2020|EPI ISL 500869|B.1.1|Brazil|2020-04-09	South America|hCoV-19/Peru/LIM-INS-078/2020|EPI ISL 536478|B.1.1.220|Peru|2020-07-02	0.0002768768	South America
South America|hCoV-19/Brazil/PE-IAM235/2020|EPI ISL 500870|B.1.1|Brazil|2020-04-09	South America|hCoV-19/Peru/LIM-INS-078/2020|EPI ISL 536478|B.1.1.220|Peru|2020-07-02	0.0002426008	South America
South America|hCoV-19/Brazil/PE-IAM171/2020|EPI ISL 500867|B.1.1|Brazil|2020-04-09	South America|hCoV-19/Peru/LIM-INS-078/2020|EPI ISL 536478|B.1.1.220|Peru|2020-07-02	0.0004169369	South America
South America|hCoV-19/Brazil/PE-IAM158/2020|EPI ISL 500465|B.1.1|Brazil|2020-04-09	South America|hCoV-19/Peru/LIM-INS-078/2020|EPI ISL 536478|B.1.1.220|Peru|2020-07-02	0.0003482785	South America
South America|hCoV-19/Brazil/PE-IAM211/2020|EPI ISL 500469|B.1.1|Brazil|2020-04-09	South America|hCoV-19/Peru/LIM-INS-078/2020|EPI ISL 536478|B.1.1.220|Peru|2020-07-02	0.0002785011	South America
South America|hCoV-19/Brazil/PE-IAM139/2020|EPI ISL 500464|B.1.1|Brazil|2020-04-09	South America|hCoV-19/Peru/LIM-INS-078/2020|EPI ISL 536478|B.1.1.220|Peru|2020-07-02	0.0002450548	South America
South America|hCoV-19/Brazil/PE-IAM248/2020|EPI ISL 500871|B.1.1|Brazil|2020-04-09	South America|hCoV-19/Peru/LIM-INS-078/2020|EPI ISL 536478|B.1.1.220|Peru|2020-07-02	0.0002479061	South America
South America|hCoV-19/Brazil/SP-181/2020|EPI ISL 523976|B.1.1.33|Brazil|2020-04-10	South America|hCoV-19/Peru/LIM-INS-078/2020|EPI ISL 536478|B.1.1.220|Peru|2020-07-02	0.0003707997	South America
South America|hCoV-19/Brazil/RJ-1923/2020|EPI ISL 456092|B.1.1.33|Brazil|2020-04-10	South America|hCoV-19/Peru/LIM-INS-078/2020|EPI ISL 536478|B.1.1.220|Peru|2020-07-02	0.0003034952	South America
South America|hCoV-19/Peru/ANC-INS-049/2020|EPI ISL 516653|C.14|Peru|2020-04-10	South America|hCoV-19/Peru/LIM-INS-078/2020|EPI ISL 536478|B.1.1.220|Peru|2020-07-02	0.0003393871	South America
South America|hCoV-19/Brazil/SP-545/2020|EPI ISL 471551|B.1.1.33|Brazil|2020-04-10	South America|hCoV-19/Peru/LIM-INS-078/2020|EPI ISL 536478|B.1.1.220|Peru|2020-07-02	0.0003034032	South America
South America|hCoV-19/Brazil/SP-176/2020|EPI ISL 523972|B.1|Brazil|2020-04-11	South America|hCoV-19/Peru/LIM-INS-078/2020|EPI ISL 536478|B.1.1.220|Peru|2020-07-02	0.0004045771	South America
South America|hCoV-19/Argentina/PAIS-A0020/2020|EPI ISL 430811|B.1.1.1|Argentina|2020-04-11	South America|hCoV-19/Peru/LIM-INS-078/2020|EPI ISL 536478|B.1.1.220|Peru|2020-07-02	0.0002696605	South America
South America|hCoV-19/Peru/ANC-INS-050/2020|EPI ISL 516654|B.1.255|Peru|2020-04-11	South America|hCoV-19/Peru/LIM-INS-078/2020|EPI ISL 536478|B.1.1.220|Peru|2020-07-02	0.0004071850	South America
South America|hCoV-19/Peru/ANC-INS-045/2020|EPI ISL 516628|B.1.255|Peru|2020-04-11	South America|hCoV-19/Peru/LIM-INS-078/2020|EPI ISL 536478|B.1.1.220|Peru|2020-07-02	0.0004072955	South America
South America|hCoV-19/Peru/LIM-INS-041/2020|EPI ISL 514226|B.1.1|Peru|2020-04-11	South America|hCoV-19/Peru/LIM-INS-078/2020|EPI ISL 536478|B.1.1.220|Peru|2020-07-02	0.0002035906	South America
South America|hCoV-19/Peru/ANC-INS-052/2020|EPI ISL 516686|B.1.1.1|Peru|2020-04-11	South America|hCoV-19/Peru/LIM-INS-078/2020|EPI ISL 536478|B.1.1.220|Peru|2020-07-02	0.0003054208	South America
South America|hCoV-19/Peru/LIM-INS-053/2020|EPI ISL 516721|B.1.1.1|Peru|2020-04-11	South America|hCoV-19/Peru/LIM-INS-078/2020|EPI ISL 536478|B.1.1.220|Peru|2020-07-02	0.0003054208	South America
South America|hCoV-19/Argentina/PAIS-A0021/2020|EPI ISL 430812|B.1.1.1|Argentina|2020-04-11	South America|hCoV-19/Peru/LIM-INS-078/2020|EPI ISL 536478|B.1.1.220|Peru|2020-07-02	0.0003371632	South America
South America|hCoV-19/Argentina/PAIS-A0022/2020|EPI ISL 430813|B.1.1.1|Argentina|2020-04-11	South America|hCoV-19/Peru/LIM-INS-078/2020|EPI ISL 536478|B.1.1.220|Peru|2020-07-02	0.0002376666	South America
South America|hCoV-19/Brazil/RJ-1927/2020|EPI ISL 456093|B.1.1.33|Brazil|2020-04-12	South America|hCoV-19/Peru/LIM-INS-078/2020|EPI ISL 536478|B.1.1.220|Peru|2020-07-02	0.0003372243	South America
South America|hCoV-19/Peru/ANC-INS-051/2020|EPI ISL 516685|B.1.1.1|Peru|2020-04-12	South America|hCoV-19/Peru/LIM-INS-078/2020|EPI ISL 536478|B.1.1.220|Peru|2020-07-02	0.0003054208	South America
South America|hCoV-19/Peru/LAL-INS-056/2020|EPI ISL 517686|C.14|Peru|2020-04-12	South America|hCoV-19/Peru/LIM-INS-078/2020|EPI ISL 536478|B.1.1.220|Peru|2020-07-02	0.0003393711	South America
South America|hCoV-19/Peru/LIM-INS-042/2020|EPI ISL 514227|B.1|Peru|2020-04-12	South America|hCoV-19/Peru/LIM-INS-078/2020|EPI ISL 536478|B.1.1.220|Peru|2020-07-02	0.0003733381	South America
South America|hCoV-19/Colombia/I30/2020|EPI ISL 526959|B.1|Colombia|2020-04-12	South America|hCoV-19/Peru/LIM-INS-078/2020|EPI ISL 536478|B.1.1.220|Peru|2020-07-02	0.0005097858	South America
South America|hCoV-19/Brazil/RJ-1953/2020|EPI ISL 541352|B.1.1.33|Brazil|2020-04-13	South America|hCoV-19/Peru/LIM-INS-078/2020|EPI ISL 536478|B.1.1.220|Peru|2020-07-02	0.0002696549	South America
South America|hCoV-19/Brazil/RJ-1948/2020|EPI ISL 456095|B.1.1.33|Brazil|2020-04-13	South America|hCoV-19/Peru/LIM-INS-078/2020|EPI ISL 536478|B.1.1.220|Peru|2020-07-02	0.0002697549	South America
South America|hCoV-19/Brazil/RJ-1952/2020|EPI ISL 456096|B.1.1.33|Brazil|2020-04-13	South America|hCoV-19/Peru/LIM-INS-078/2020|EPI ISL 536478|B.1.1.220|Peru|2020-07-02	0.0003034889	South America
South America|hCoV-19/Brazil/RJ-1943/2020|EPI ISL 456094|B.1.1.33|Brazil|2020-04-13	South America|hCoV-19/Peru/LIM-INS-078/2020|EPI ISL 536478|B.1.1.220|Peru|2020-07-02	0.0003034810	South America
South America|hCoV-19/Brazil/RJ-2000/2020|EPI ISL 456098|B.1.1.33|Brazil|2020-04-13	South America|hCoV-19/Peru/LIM-INS-078/2020|EPI ISL 536478|B.1.1.220|Peru|2020-07-02	0.0003709647	South America
South America|hCoV-19/Ecuador/USFQ-131/2020|EPI ISL 491935|B.1.1.1|Ecuador|2020-04-13	South America|hCoV-19/Peru/LIM-INS-078/2020|EPI ISL 536478|B.1.1.220|Peru|2020-07-02	0.0002361754	South America
South America|hCoV-19/Peru/ARE-INS-076/2020|EPI ISL 527789|B.1.1|Peru|2020-04-13	South America|hCoV-19/Peru/LIM-INS-078/2020|EPI ISL 536478|B.1.1.220|Peru|2020-07-02	0.0002375339	South America
South America|hCoV-19/Peru/LIM-INS-033/2020|EPI ISL 491458|B.1.1.1|Peru|2020-04-13	South America|hCoV-19/Peru/LIM-INS-078/2020|EPI ISL 536478|B.1.1.220|Peru|2020-07-02	0.0002714592	South America
South America|hCoV-19/Brazil/RJ-1966/2020|EPI ISL 456097|B.1.1.33|Brazil|2020-04-13	South America|hCoV-19/Peru/LIM-INS-078/2020|EPI ISL 536478|B.1.1.220|Peru|2020-07-02	0.0003034913	South America
South America|hCoV-19/Brazil/PE-IAM311/2020|EPI ISL 500480|B.1.1|Brazil|2020-04-13	South America|hCoV-19/Peru/LIM-INS-078/2020|EPI ISL 536478|B.1.1.220|Peru|2020-07-02	0.0002717427	South America
South America|hCoV-19/Brazil/PE-IAM355/2020|EPI ISL 500874|B.1.1|Brazil|2020-04-13	South America|hCoV-19/Peru/LIM-INS-078/2020|EPI ISL 536478|B.1.1.220|Peru|2020-07-02	0.0002045063	South America
South America|hCoV-19/Brazil/RJ-0263/2020|EPI ISL 470630|B.1.1.33|Brazil|2020-04-13	South America|hCoV-19/Peru/LIM-INS-078/2020|EPI ISL 536478|B.1.1.220|Peru|2020-07-02	0.0003428157	South America
South America|hCoV-19/Brazil/PE-IAM305/2020|EPI ISL 500478|B.1.1|Brazil|2020-04-13	South America|hCoV-19/Peru/LIM-INS-078/2020|EPI ISL 536478|B.1.1.220|Peru|2020-07-02	0.0003115150	South America
South America|hCoV-19/Brazil/MG-0258/2020|EPI ISL 470589|B.1.1.33|Brazil|2020-04-13	South America|hCoV-19/Peru/LIM-INS-078/2020|EPI ISL 536478|B.1.1.220|Peru|2020-07-02	0.0003116224	South America
South America|hCoV-19/Brazil/RJ-INCA-C15/2020|EPI ISL 513518|B.1.1.33|Brazil|2020-04-14	South America|hCoV-19/Peru/LIM-INS-078/2020|EPI ISL 536478|B.1.1.220|Peru|2020-07-02	0.0003371151	South America
South America|hCoV-19/Brazil/RJ-INCA-C13/2020|EPI ISL 513516|B.1.1.33|Brazil|2020-04-14	South America|hCoV-19/Peru/LIM-INS-078/2020|EPI ISL 536478|B.1.1.220|Peru|2020-07-02	0.0003372357	South America
South America|hCoV-19/Brazil/RJ-INCA-C12/2020|EPI ISL 513515|B.1.1.33|Brazil|2020-04-14	South America|hCoV-19/Peru/LIM-INS-078/2020|EPI ISL 536478|B.1.1.220|Peru|2020-07-02	0.0003708175	South America
South America|hCoV-19/Colombia/TOL-INS-0341-T15/2020|EPI ISL 526964|B.1|Colombia|2020-04-14	South America|hCoV-19/Peru/LIM-INS-078/2020|EPI ISL 536478|B.1.1.220|Peru|2020-07-02	0.0004727670	South America
South America|hCoV-19/Colombia/TOL-INS-0345-T20/2020|EPI ISL 526963|B.1|Colombia|2020-04-14	South America|hCoV-19/Peru/LIM-INS-078/2020|EPI ISL 536478|B.1.1.220|Peru|2020-07-02	0.0004727793	South America
South America|hCoV-19/Colombia/TOL-INS-0330-T5/2020|EPI ISL 526965|B.1|Colombia|2020-04-14	South America|hCoV-19/Peru/LIM-INS-078/2020|EPI ISL 536478|B.1.1.220|Peru|2020-07-02	0.0004057451	South America
South America|hCoV-19/Brazil/RJ-0266/2020|EPI ISL 470632|B.1.1.33|Brazil|2020-04-14	South America|hCoV-19/Peru/LIM-INS-078/2020|EPI ISL 536478|B.1.1.220|Peru|2020-07-02	0.0003061857	South America
South America|hCoV-19/Brazil/RJ-0265/2020|EPI ISL 470631|B.1.1.33|Brazil|2020-04-14	South America|hCoV-19/Peru/LIM-INS-078/2020|EPI ISL 536478|B.1.1.220|Peru|2020-07-02	0.0003402459	South America
South America|hCoV-19/Uruguay/UY-NYUMC873/2020|EPI ISL 457969|B.1.1|Uruguay|2020-04-14	South America|hCoV-19/Peru/LIM-INS-078/2020|EPI ISL 536478|B.1.1.220|Peru|2020-07-02	0.0002398714	South America
South America|hCoV-19/Brazil/RJ-INCA-C14/2020|EPI ISL 513517|B.1.1.33|Brazil|2020-04-14	South America|hCoV-19/Peru/LIM-INS-078/2020|EPI ISL 536478|B.1.1.220|Peru|2020-07-02	0.0003483440	South America
South America|hCoV-19/Brazil/RJ-UFRJ-1019/2020|EPI ISL 492032|B.1.1.33|Brazil|2020-04-15	South America|hCoV-19/Peru/LIM-INS-078/2020|EPI ISL 536478|B.1.1.220|Peru|2020-07-02	0.0003370835	South America
South America|hCoV-19/Brazil/AP-IEC-164082/2020|EPI ISL 458143|B.1.1.33|Brazil|2020-04-15	South America|hCoV-19/Peru/LIM-INS-078/2020|EPI ISL 536478|B.1.1.220|Peru|2020-07-02	0.0002696549	South America
South America|hCoV-19/Argentina/PAIS-G0001/2020|EPI ISL 499083|B.1.5|Argentina|2020-04-15	South America|hCoV-19/Peru/LIM-INS-078/2020|EPI ISL 536478|B.1.1.220|Peru|2020-07-02	0.0006070349	South America
South America|hCoV-19/Brazil/RJ-2044/2020|EPI ISL 456101|B.1.1.33|Brazil|2020-04-15	South America|hCoV-19/Peru/LIM-INS-078/2020|EPI ISL 536478|B.1.1.220|Peru|2020-07-02	0.0003034810	South America
South America|hCoV-19/Brazil/RJ-2033/2020|EPI ISL 456100|B.1.1.33|Brazil|2020-04-15	South America|hCoV-19/Peru/LIM-INS-078/2020|EPI ISL 536478|B.1.1.220|Peru|2020-07-02	0.0002697640	South America
South America|hCoV-19/Brazil/RJ-0267/2020|EPI ISL 470633|B.1.1.33|Brazil|2020-04-15	South America|hCoV-19/Peru/LIM-INS-078/2020|EPI ISL 536478|B.1.1.220|Peru|2020-07-02	0.0003062000	South America
South America|hCoV-19/Brazil/RJ-0268/2020|EPI ISL 470634|B.1.1.33|Brazil|2020-04-15	South America|hCoV-19/Peru/LIM-INS-078/2020|EPI ISL 536478|B.1.1.220|Peru|2020-07-02	0.0002721959	South America
South America|hCoV-19/Brazil/RJ-INCA-C34/2020|EPI ISL 513542|B.1.1.33|Brazil|2020-04-16	South America|hCoV-19/Peru/LIM-INS-078/2020|EPI ISL 536478|B.1.1.220|Peru|2020-07-02	0.0003033685	South America
South America|hCoV-19/Brazil/RJ-INCA-C28/2020|EPI ISL 513536|B.1.1.33|Brazil|2020-04-16	South America|hCoV-19/Peru/LIM-INS-078/2020|EPI ISL 536478|B.1.1.220|Peru|2020-07-02	0.0003370923	South America
South America|hCoV-19/Brazil/RJ-INCA-C23/2020|EPI ISL 513531|B.1.1.33|Brazil|2020-04-16	South America|hCoV-19/Peru/LIM-INS-078/2020|EPI ISL 536478|B.1.1.220|Peru|2020-07-02	0.0003033827	South America
South America|hCoV-19/Brazil/RJ-INCA-C26/2020|EPI ISL 513534|B.1.1.33|Brazil|2020-04-16	South America|hCoV-19/Peru/LIM-INS-078/2020|EPI ISL 536478|B.1.1.220|Peru|2020-07-02	0.0003708175	South America
South America|hCoV-19/Brazil/RJ-INCA-C25/2020|EPI ISL 513533|B.1.1.33|Brazil|2020-04-16	South America|hCoV-19/Peru/LIM-INS-078/2020|EPI ISL 536478|B.1.1.220|Peru|2020-07-02	0.0003033685	South America
South America|hCoV-19/Brazil/RJ-INCA-C22/2020|EPI ISL 513530|B.1.1.33|Brazil|2020-04-16	South America|hCoV-19/Peru/LIM-INS-078/2020|EPI ISL 536478|B.1.1.220|Peru|2020-07-02	0.0002696549	South America
South America|hCoV-19/Brazil/RJ-INCA-C32/2020|EPI ISL 513540|B.1.1.33|Brazil|2020-04-16	South America|hCoV-19/Peru/LIM-INS-078/2020|EPI ISL 536478|B.1.1.220|Peru|2020-07-02	0.0003370836	South America
South America|hCoV-19/Brazil/RJ-INCA-C35/2020|EPI ISL 513543|B.1.1.33|Brazil|2020-04-16	South America|hCoV-19/Peru/LIM-INS-078/2020|EPI ISL 536478|B.1.1.220|Peru|2020-07-02	0.0003033826	South America
South America|hCoV-19/Brazil/RJ-2091/2020|EPI ISL 467347|B.1.1.33|Brazil|2020-04-16	South America|hCoV-19/Peru/LIM-INS-078/2020|EPI ISL 536478|B.1.1.220|Peru|2020-07-02	0.0003708271	South America
South America|hCoV-19/Brazil/RJ-2100/2020|EPI ISL 541353|B.1.1.33|Brazil|2020-04-16	South America|hCoV-19/Peru/LIM-INS-078/2020|EPI ISL 536478|B.1.1.220|Peru|2020-07-02	0.0003033866	South America
South America|hCoV-19/Brazil/RJ-2078/2020|EPI ISL 456106|B.1.1.33|Brazil|2020-04-16	South America|hCoV-19/Peru/LIM-INS-078/2020|EPI ISL 536478|B.1.1.220|Peru|2020-07-02	0.0003034952	South America
South America|hCoV-19/Brazil/RJ-2057/2020|EPI ISL 456102|B.1.1.33|Brazil|2020-04-16	South America|hCoV-19/Peru/LIM-INS-078/2020|EPI ISL 536478|B.1.1.220|Peru|2020-07-02	0.0003034889	South America
South America|hCoV-19/Brazil/RJ-2062/2020|EPI ISL 456103|B.1.1.33|Brazil|2020-04-16	South America|hCoV-19/Peru/LIM-INS-078/2020|EPI ISL 536478|B.1.1.220|Peru|2020-07-02	0.0003709551	South America
South America|hCoV-19/Brazil/RJ-2072/2020|EPI ISL 456104|B.1.1.33|Brazil|2020-04-16	South America|hCoV-19/Peru/LIM-INS-078/2020|EPI ISL 536478|B.1.1.220|Peru|2020-07-02	0.0002697549	South America
South America|hCoV-19/Brazil/RJ-2077/2020|EPI ISL 456105|B.1.1.33|Brazil|2020-04-16	South America|hCoV-19/Peru/LIM-INS-078/2020|EPI ISL 536478|B.1.1.220|Peru|2020-07-02	0.0003372402	South America
South America|hCoV-19/Peru/ARE-INS-075/2020|EPI ISL 527787|B.1.1|Peru|2020-04-16	South America|hCoV-19/Peru/LIM-INS-078/2020|EPI ISL 536478|B.1.1.220|Peru|2020-07-02	0.0002035906	South America
South America|hCoV-19/Brazil/RJ-INCA-C30/2020|EPI ISL 513538|B.1.1.33|Brazil|2020-04-16	South America|hCoV-19/Peru/LIM-INS-078/2020|EPI ISL 536478|B.1.1.220|Peru|2020-07-02	0.0003033929	South America
South America|hCoV-19/Brazil/RJ-0269/2020|EPI ISL 470635|B.1.1.33|Brazil|2020-04-16	South America|hCoV-19/Peru/LIM-INS-078/2020|EPI ISL 536478|B.1.1.220|Peru|2020-07-02	0.0003061648	South America
South America|hCoV-19/Brazil/RJ-0270/2020|EPI ISL 470636|B.1.1.33|Brazil|2020-04-16	South America|hCoV-19/Peru/LIM-INS-078/2020|EPI ISL 536478|B.1.1.220|Peru|2020-07-02	0.0003084941	South America
South America|hCoV-19/Brazil/MG-0291/2020|EPI ISL 470596|B.1.1.33|Brazil|2020-04-16	South America|hCoV-19/Peru/LIM-INS-078/2020|EPI ISL 536478|B.1.1.220|Peru|2020-07-02	0.0003116447	South America
South America|hCoV-19/Brazil/RJ-UFRJ-54093/2020|EPI ISL 492042|B.1.1.33|Brazil|2020-04-16	South America|hCoV-19/Peru/LIM-INS-078/2020|EPI ISL 536478|B.1.1.220|Peru|2020-07-02	0.0004045560	South America
South America|hCoV-19/Brazil/RJ-UFRJ-2215/2020|EPI ISL 492034|B.1.1.33|Brazil|2020-04-17	South America|hCoV-19/Peru/LIM-INS-078/2020|EPI ISL 536478|B.1.1.220|Peru|2020-07-02	0.0002696549	South America
South America|hCoV-19/Brazil/RJ-2231/2020|EPI ISL 541356|B.1.1.33|Brazil|2020-04-17	South America|hCoV-19/Peru/LIM-INS-078/2020|EPI ISL 536478|B.1.1.220|Peru|2020-07-02	0.0003708349	South America
South America|hCoV-19/Brazil/RJ-INCA-C39/2020|EPI ISL 513547|B.1.1.33|Brazil|2020-04-17	South America|hCoV-19/Peru/LIM-INS-078/2020|EPI ISL 536478|B.1.1.220|Peru|2020-07-02	0.0003033685	South America
South America|hCoV-19/Brazil/RJ-INCA-C40/2020|EPI ISL 513548|B.1.1.33|Brazil|2020-04-17	South America|hCoV-19/Peru/LIM-INS-078/2020|EPI ISL 536478|B.1.1.220|Peru|2020-07-02	0.0003033685	South America
South America|hCoV-19/Ecuador/USFQ-065/2020|EPI ISL 481247|B.1.1|Ecuador|2020-04-17	South America|hCoV-19/Peru/LIM-INS-078/2020|EPI ISL 536478|B.1.1.220|Peru|2020-07-02	0.0002022322	South America
South America|hCoV-19/Ecuador/USFQ-026/2020|EPI ISL 481244|B.1|Ecuador|2020-04-17	South America|hCoV-19/Peru/LIM-INS-078/2020|EPI ISL 536478|B.1.1.220|Peru|2020-07-02	0.0004045686	South America
South America|hCoV-19/Brazil/SP-164/2020|EPI ISL 523961|B.1.1.33|Brazil|2020-04-17	South America|hCoV-19/Peru/LIM-INS-078/2020|EPI ISL 536478|B.1.1.220|Peru|2020-07-02	0.0003370923	South America
South America|hCoV-19/Brazil/RJ-2208/2020|EPI ISL 467350|B.1.1.33|Brazil|2020-04-17	South America|hCoV-19/Peru/LIM-INS-078/2020|EPI ISL 536478|B.1.1.220|Peru|2020-07-02	0.0003033685	South America
South America|hCoV-19/Brazil/RJ-2197/2020|EPI ISL 467349|B.1.1.33|Brazil|2020-04-17	South America|hCoV-19/Peru/LIM-INS-078/2020|EPI ISL 536478|B.1.1.220|Peru|2020-07-02	0.0005056816	South America
South America|hCoV-19/Brazil/RJ-2233/2020|EPI ISL 467351|B.1.1.33|Brazil|2020-04-17	South America|hCoV-19/Peru/LIM-INS-078/2020|EPI ISL 536478|B.1.1.220|Peru|2020-07-02	0.0002696549	South America
South America|hCoV-19/Brazil/RJ-2195/2020|EPI ISL 467348|B.1.1.33|Brazil|2020-04-17	South America|hCoV-19/Peru/LIM-INS-078/2020|EPI ISL 536478|B.1.1.220|Peru|2020-07-02	0.0002696640	South America
South America|hCoV-19/Brazil/RJ-INCA-C41/2020|EPI ISL 513549|B.1.1.33|Brazil|2020-04-17	South America|hCoV-19/Peru/LIM-INS-078/2020|EPI ISL 536478|B.1.1.220|Peru|2020-07-02	0.0002696640	South America
South America|hCoV-19/Ecuador/USFQ-054/2020|EPI ISL 481246|B.1.1|Ecuador|2020-04-17	South America|hCoV-19/Peru/LIM-INS-078/2020|EPI ISL 536478|B.1.1.220|Peru|2020-07-02	0.0002696709	South America
South America|hCoV-19/Brazil/RJ-INCA-C42/2020|EPI ISL 513550|B.1.1.33|Brazil|2020-04-17	South America|hCoV-19/Peru/LIM-INS-078/2020|EPI ISL 536478|B.1.1.220|Peru|2020-07-02	0.0003370949	South America
South America|hCoV-19/Ecuador/USFQ-045/2020|EPI ISL 471268|B.1.1|Ecuador|2020-04-17	South America|hCoV-19/Peru/LIM-INS-078/2020|EPI ISL 536478|B.1.1.220|Peru|2020-07-02	0.0003034621	South America
South America|hCoV-19/Brazil/RJ-INCA-C44/2020|EPI ISL 513551|B.1.1.33|Brazil|2020-04-17	South America|hCoV-19/Peru/LIM-INS-078/2020|EPI ISL 536478|B.1.1.220|Peru|2020-07-02	0.0003045901	South America
South America|hCoV-19/Brazil/MG-0286/2020|EPI ISL 470591|B.1.1.33|Brazil|2020-04-17	South America|hCoV-19/Peru/LIM-INS-078/2020|EPI ISL 536478|B.1.1.220|Peru|2020-07-02	0.0003771041	South America
South America|hCoV-19/Brazil/RJ-0271/2020|EPI ISL 470637|B.1.1.33|Brazil|2020-04-17	South America|hCoV-19/Peru/LIM-INS-078/2020|EPI ISL 536478|B.1.1.220|Peru|2020-07-02	0.0003084941	South America
South America|hCoV-19/Brazil/SP-512/2020|EPI ISL 471556|B.1.1|Brazil|2020-04-18	South America|hCoV-19/Peru/LIM-INS-078/2020|EPI ISL 536478|B.1.1.220|Peru|2020-07-02	0.0003371309	South America
South America|hCoV-19/Argentina/PAIS-A0025/2020|EPI ISL 430816|B.1.1|Argentina|2020-04-18	South America|hCoV-19/Peru/LIM-INS-078/2020|EPI ISL 536478|B.1.1.220|Peru|2020-07-02	0.0004078075	South America
South America|hCoV-19/Argentina/PAIS-A0027/2020|EPI ISL 430818|B.1.1|Argentina|2020-04-19	South America|hCoV-19/Peru/LIM-INS-078/2020|EPI ISL 536478|B.1.1.220|Peru|2020-07-02	0.0004077937	South America
South America|hCoV-19/Brazil/RJ-INCA-C47/2020|EPI ISL 513553|B.1.1.33|Brazil|2020-04-20	South America|hCoV-19/Peru/LIM-INS-078/2020|EPI ISL 536478|B.1.1.220|Peru|2020-07-02	0.0003033827	South America
South America|hCoV-19/Brazil/AP-IEC-164346/2020|EPI ISL 458145|B.1.1.33|Brazil|2020-04-20	South America|hCoV-19/Peru/LIM-INS-078/2020|EPI ISL 536478|B.1.1.220|Peru|2020-07-02	0.0003370993	South America
South America|hCoV-19/Brazil/RJ-2376/2020|EPI ISL 541360|B.1.1.33|Brazil|2020-04-20	South America|hCoV-19/Peru/LIM-INS-078/2020|EPI ISL 536478|B.1.1.220|Peru|2020-07-02	0.0003033763	South America
South America|hCoV-19/Brazil/RJ-2377/2020|EPI ISL 541361|B.1.1.33|Brazil|2020-04-20	South America|hCoV-19/Peru/LIM-INS-078/2020|EPI ISL 536478|B.1.1.220|Peru|2020-07-02	0.0003708175	South America
South America|hCoV-19/Brazil/SE-6579/2020|EPI ISL 541388|B.1.1.33|Brazil|2020-04-20	South America|hCoV-19/Peru/LIM-INS-078/2020|EPI ISL 536478|B.1.1.220|Peru|2020-07-02	0.0004045424	South America
South America|hCoV-19/Brazil/SE-6583/2020|EPI ISL 541389|B.1|Brazil|2020-04-20	South America|hCoV-19/Peru/LIM-INS-078/2020|EPI ISL 536478|B.1.1.220|Peru|2020-07-02	0.0004383164	South America
South America|hCoV-19/Brazil/RJ-2422/2020|EPI ISL 467352|B.1.1.33|Brazil|2020-04-20	South America|hCoV-19/Peru/LIM-INS-078/2020|EPI ISL 536478|B.1.1.220|Peru|2020-07-02	0.0003033787	South America
South America|hCoV-19/Brazil/RJ-2343/2020|EPI ISL 541358|B.1.1.33|Brazil|2020-04-20	South America|hCoV-19/Peru/LIM-INS-078/2020|EPI ISL 536478|B.1.1.220|Peru|2020-07-02	0.0002696640	South America
South America|hCoV-19/Brazil/SE-6607/2020|EPI ISL 541395|B.1.5|Brazil|2020-04-20	South America|hCoV-19/Peru/LIM-INS-078/2020|EPI ISL 536478|B.1.1.220|Peru|2020-07-02	0.0004046400	South America
South America|hCoV-19/Brazil/SE-6608/2020|EPI ISL 541396|B.1.5|Brazil|2020-04-20	South America|hCoV-19/Peru/LIM-INS-078/2020|EPI ISL 536478|B.1.1.220|Peru|2020-07-02	0.0004048038	South America
South America|hCoV-19/Brazil/RJ-INCA-C48/2020|EPI ISL 513554|B.1.1.33|Brazil|2020-04-20	South America|hCoV-19/Peru/LIM-INS-078/2020|EPI ISL 536478|B.1.1.220|Peru|2020-07-02	0.0002733862	South America
South America|hCoV-19/Brazil/RJ-INCA-C49/2020|EPI ISL 513555|B.1.1.33|Brazil|2020-04-20	South America|hCoV-19/Peru/LIM-INS-078/2020|EPI ISL 536478|B.1.1.220|Peru|2020-07-02	0.0003418039	South America
South America|hCoV-19/Brazil/RJ-INCA-C46/2020|EPI ISL 513552|B.1.1.33|Brazil|2020-04-20	South America|hCoV-19/Peru/LIM-INS-078/2020|EPI ISL 536478|B.1.1.220|Peru|2020-07-02	0.0003417878	South America
South America|hCoV-19/Brazil/RJ-2342/2020|EPI ISL 541357|B.1.1.33|Brazil|2020-04-20	South America|hCoV-19/Peru/LIM-INS-078/2020|EPI ISL 536478|B.1.1.220|Peru|2020-07-02	0.0004383104	South America
South America|hCoV-19/Brazil/SE-6606/2020|EPI ISL 541394|B.1.212|Brazil|2020-04-20	South America|hCoV-19/Peru/LIM-INS-078/2020|EPI ISL 536478|B.1.1.220|Peru|2020-07-02	0.0004393680	South America
South America|hCoV-19/Brazil/RJ-0273/2020|EPI ISL 470639|B.1.1.33|Brazil|2020-04-20	South America|hCoV-19/Peru/LIM-INS-078/2020|EPI ISL 536478|B.1.1.220|Peru|2020-07-02	0.0004083135	South America
South America|hCoV-19/Brazil/RJ-0275/2020|EPI ISL 470641|B.1.1.33|Brazil|2020-04-20	South America|hCoV-19/Peru/LIM-INS-078/2020|EPI ISL 536478|B.1.1.220|Peru|2020-07-02	0.0002721773	South America
South America|hCoV-19/Brazil/SE-6601/2020|EPI ISL 541392|B.1.1.33|Brazil|2020-04-20	South America|hCoV-19/Peru/LIM-INS-078/2020|EPI ISL 536478|B.1.1.220|Peru|2020-07-02	0.0003748555	South America
South America|hCoV-19/Brazil/RJ-0274/2020|EPI ISL 470640|B.1.1.33|Brazil|2020-04-20	South America|hCoV-19/Peru/LIM-INS-078/2020|EPI ISL 536478|B.1.1.220|Peru|2020-07-02	0.0003085192	South America
South America|hCoV-19/Brazil/SE-6603/2020|EPI ISL 541393|B.1.1|Brazil|2020-04-21	South America|hCoV-19/Peru/LIM-INS-078/2020|EPI ISL 536478|B.1.1.220|Peru|2020-07-02	0.0002696640	South America
South America|hCoV-19/Colombia/MAG-INS-101935/2020|EPI ISL 456153|B.1.255|Colombia|2020-04-22	South America|hCoV-19/Peru/LIM-INS-078/2020|EPI ISL 536478|B.1.1.220|Peru|2020-07-02	0.0004045960	South America
South America|hCoV-19/Brazil/RJ-INCA-C67/2020|EPI ISL 513559|B.1.1.33|Brazil|2020-04-22	South America|hCoV-19/Peru/LIM-INS-078/2020|EPI ISL 536478|B.1.1.220|Peru|2020-07-02	0.0003708098	South America
South America|hCoV-19/Brazil/RJ-INCA-C63/2020|EPI ISL 513556|B.1.1.33|Brazil|2020-04-22	South America|hCoV-19/Peru/LIM-INS-078/2020|EPI ISL 536478|B.1.1.220|Peru|2020-07-02	0.0002696549	South America
South America|hCoV-19/Brazil/SP-211/2020|EPI ISL 523991|B.1.1.33|Brazil|2020-04-22	South America|hCoV-19/Peru/LIM-INS-078/2020|EPI ISL 536478|B.1.1.220|Peru|2020-07-02	0.0003370993	South America
South America|hCoV-19/Brazil/RJ-INCA-C65/2020|EPI ISL 513558|B.1.1.33|Brazil|2020-04-22	South America|hCoV-19/Peru/LIM-INS-078/2020|EPI ISL 536478|B.1.1.220|Peru|2020-07-02	0.0003033827	South America
South America|hCoV-19/Peru/LOR-INS-082/2020|EPI ISL 514342|B.1.1|Peru|2020-04-22	South America|hCoV-19/Peru/LIM-INS-078/2020|EPI ISL 536478|B.1.1.220|Peru|2020-07-02	0.0004069090	South America
South America|hCoV-19/Peru/LOR-INS-080/2020|EPI ISL 514340|B.1.1|Peru|2020-04-22	South America|hCoV-19/Peru/LIM-INS-078/2020|EPI ISL 536478|B.1.1.220|Peru|2020-07-02	0.0003052838	South America
South America|hCoV-19/Peru/LOR-INS-079/2020|EPI ISL 514339|B.1.1|Peru|2020-04-22	South America|hCoV-19/Peru/LIM-INS-078/2020|EPI ISL 536478|B.1.1.220|Peru|2020-07-02	0.0002714862	South America
South America|hCoV-19/Ecuador/23055/2020|EPI ISL 491945|B.1.1|Ecuador|2020-04-22	South America|hCoV-19/Peru/LIM-INS-078/2020|EPI ISL 536478|B.1.1.220|Peru|2020-07-02	0.0002044019	South America
South America|hCoV-19/Peru/LOR-INS-081/2020|EPI ISL 514341|B.1.1|Peru|2020-04-22	South America|hCoV-19/Peru/LIM-INS-078/2020|EPI ISL 536478|B.1.1.220|Peru|2020-07-02	0.0003393683	South America
South America|hCoV-19/Brazil/SP-263/2020|EPI ISL 524467|B.1.1.33|Brazil|2020-04-22	South America|hCoV-19/Peru/LIM-INS-078/2020|EPI ISL 536478|B.1.1.220|Peru|2020-07-02	0.0004046705	South America
South America|hCoV-19/Uruguay/UY-NYUMC877/2020|EPI ISL 457973|B.1.1|Uruguay|2020-04-22	South America|hCoV-19/Peru/LIM-INS-078/2020|EPI ISL 536478|B.1.1.220|Peru|2020-07-02	0.0003776937	South America
South America|hCoV-19/Brazil/RJ-0276/2020|EPI ISL 470642|B.1.1.33|Brazil|2020-04-22	South America|hCoV-19/Peru/LIM-INS-078/2020|EPI ISL 536478|B.1.1.220|Peru|2020-07-02	0.0003084810	South America
South America|hCoV-19/Brazil/RJ-0277/2020|EPI ISL 470643|B.1.1.33|Brazil|2020-04-22	South America|hCoV-19/Peru/LIM-INS-078/2020|EPI ISL 536478|B.1.1.220|Peru|2020-07-02	0.0003770754	South America
South America|hCoV-19/Brazil/RJ-0278/2020|EPI ISL 470644|B.1.1.33|Brazil|2020-04-22	South America|hCoV-19/Peru/LIM-INS-078/2020|EPI ISL 536478|B.1.1.220|Peru|2020-07-02	0.0004456641	South America
South America|hCoV-19/Brazil/RJ-0279/2020|EPI ISL 470645|B.1.1.33|Brazil|2020-04-22	South America|hCoV-19/Peru/LIM-INS-078/2020|EPI ISL 536478|B.1.1.220|Peru|2020-07-02	0.0003087057	South America
South America|hCoV-19/Brazil/AP-IEC-164920/2020|EPI ISL 524796|B.1.1.33|Brazil|2020-04-23	South America|hCoV-19/Peru/LIM-INS-078/2020|EPI ISL 536478|B.1.1.220|Peru|2020-07-02	0.0002696549	South America
South America|hCoV-19/Brazil/SP-213/2020|EPI ISL 523992|B.1.1.33|Brazil|2020-04-23	South America|hCoV-19/Peru/LIM-INS-078/2020|EPI ISL 536478|B.1.1.220|Peru|2020-07-02	0.0003370836	South America
South America|hCoV-19/Peru/LIM-INS-029/2020|EPI ISL 491433|C.14|Peru|2020-04-23	South America|hCoV-19/Peru/LIM-INS-078/2020|EPI ISL 536478|B.1.1.220|Peru|2020-07-02	0.0003053754	South America
South America|hCoV-19/Peru/LIM-INS-031/2020|EPI ISL 491435|B.1|Peru|2020-04-23	South America|hCoV-19/Peru/LIM-INS-078/2020|EPI ISL 536478|B.1.1.220|Peru|2020-07-02	0.0003732747	South America
South America|hCoV-19/Peru/LIM-INS-030/2020|EPI ISL 491434|B.1.255|Peru|2020-04-23	South America|hCoV-19/Peru/LIM-INS-078/2020|EPI ISL 536478|B.1.1.220|Peru|2020-07-02	0.0003733459	South America
South America|hCoV-19/Brazil/RJ-0280/2020|EPI ISL 470646|B.1.1.33|Brazil|2020-04-23	South America|hCoV-19/Peru/LIM-INS-078/2020|EPI ISL 536478|B.1.1.220|Peru|2020-07-02	0.0003427881	South America
South America|hCoV-19/Brazil/RJ-INCA-C72/2020|EPI ISL 513563|B.1.1.33|Brazil|2020-04-24	South America|hCoV-19/Peru/LIM-INS-078/2020|EPI ISL 536478|B.1.1.220|Peru|2020-07-02	0.0003370993	South America
South America|hCoV-19/Brazil/RJ-INCA-C78/2020|EPI ISL 513568|B.1.1.33|Brazil|2020-04-24	South America|hCoV-19/Peru/LIM-INS-078/2020|EPI ISL 536478|B.1.1.220|Peru|2020-07-02	0.0003708175	South America
South America|hCoV-19/Brazil/RJ-INCA-C95/2020|EPI ISL 513572|B.1.1.33|Brazil|2020-04-24	South America|hCoV-19/Peru/LIM-INS-078/2020|EPI ISL 536478|B.1.1.220|Peru|2020-07-02	0.0003033827	South America
South America|hCoV-19/Brazil/RJ-INCA-C77/2020|EPI ISL 513567|B.1.1.33|Brazil|2020-04-24	South America|hCoV-19/Peru/LIM-INS-078/2020|EPI ISL 536478|B.1.1.220|Peru|2020-07-02	0.0002696549	South America
South America|hCoV-19/Brazil/RJ-INCA-C75/2020|EPI ISL 513565|B.1.1.33|Brazil|2020-04-24	South America|hCoV-19/Peru/LIM-INS-078/2020|EPI ISL 536478|B.1.1.220|Peru|2020-07-02	0.0003058982	South America
South America|hCoV-19/Brazil/MA-IEC-164827/2020|EPI ISL 524788|B.1.1.33|Brazil|2020-04-24	South America|hCoV-19/Peru/LIM-INS-078/2020|EPI ISL 536478|B.1.1.220|Peru|2020-07-02	0.0003371150	South America
South America|hCoV-19/Brazil/RJ-2676/2020|EPI ISL 467354|B.1.5|Brazil|2020-04-24	South America|hCoV-19/Peru/LIM-INS-078/2020|EPI ISL 536478|B.1.1.220|Peru|2020-07-02	0.0004383243	South America
South America|hCoV-19/Brazil/RJ-2696/2020|EPI ISL 467358|B.1.1.33|Brazil|2020-04-24	South America|hCoV-19/Peru/LIM-INS-078/2020|EPI ISL 536478|B.1.1.220|Peru|2020-07-02	0.0002696549	South America
South America|hCoV-19/Brazil/RJ-2669/2020|EPI ISL 467353|B.1.1.33|Brazil|2020-04-24	South America|hCoV-19/Peru/LIM-INS-078/2020|EPI ISL 536478|B.1.1.220|Peru|2020-07-02	0.0003033685	South America
South America|hCoV-19/Brazil/RJ-2683/2020|EPI ISL 467357|B.1.1.33|Brazil|2020-04-24	South America|hCoV-19/Peru/LIM-INS-078/2020|EPI ISL 536478|B.1.1.220|Peru|2020-07-02	0.0003370923	South America
South America|hCoV-19/Brazil/SE-6568/2020|EPI ISL 541387|B.1|Brazil|2020-04-24	South America|hCoV-19/Peru/LIM-INS-078/2020|EPI ISL 536478|B.1.1.220|Peru|2020-07-02	0.0004383016	South America
South America|hCoV-19/Brazil/RJ-2678/2020|EPI ISL 467355|B.1.1.33|Brazil|2020-04-24	South America|hCoV-19/Peru/LIM-INS-078/2020|EPI ISL 536478|B.1.1.220|Peru|2020-07-02	0.0004383050	South America
South America|hCoV-19/Brazil/RJ-INCA-C76/2020|EPI ISL 513566|B.1.1.33|Brazil|2020-04-24	South America|hCoV-19/Peru/LIM-INS-078/2020|EPI ISL 536478|B.1.1.220|Peru|2020-07-02	0.0003075955	South America
South America|hCoV-19/Brazil/RJ-INCA-C82/2020|EPI ISL 513570|B.1.1.33|Brazil|2020-04-24	South America|hCoV-19/Peru/LIM-INS-078/2020|EPI ISL 536478|B.1.1.220|Peru|2020-07-02	0.0002734236	South America
South America|hCoV-19/Brazil/SP-299/2020|EPI ISL 527864|B.1.1.33|Brazil|2020-04-24	South America|hCoV-19/Peru/LIM-INS-078/2020|EPI ISL 536478|B.1.1.220|Peru|2020-07-02	0.0003708299	South America
South America|hCoV-19/Brazil/RJ-INCA-C73/2020|EPI ISL 513564|B.1.1.33|Brazil|2020-04-24	South America|hCoV-19/Peru/LIM-INS-078/2020|EPI ISL 536478|B.1.1.220|Peru|2020-07-02	0.0003033929	South America
South America|hCoV-19/Brazil/RJ-INCA-C94/2020|EPI ISL 513571|B.1.1.33|Brazil|2020-04-24	South America|hCoV-19/Peru/LIM-INS-078/2020|EPI ISL 536478|B.1.1.220|Peru|2020-07-02	0.0003376087	South America
South America|hCoV-19/Brazil/RJ-INCA-C79/2020|EPI ISL 513569|B.1.1.33|Brazil|2020-04-24	South America|hCoV-19/Peru/LIM-INS-078/2020|EPI ISL 536478|B.1.1.220|Peru|2020-07-02	0.0003766702	South America
South America|hCoV-19/Brazil/RJ-0281/2020|EPI ISL 470647|B.1.1.33|Brazil|2020-04-24	South America|hCoV-19/Peru/LIM-INS-078/2020|EPI ISL 536478|B.1.1.220|Peru|2020-07-02	0.0003742612	South America
South America|hCoV-19/Brazil/RJ-0283/2020|EPI ISL 470649|B.1.1.33|Brazil|2020-04-24	South America|hCoV-19/Peru/LIM-INS-078/2020|EPI ISL 536478|B.1.1.220|Peru|2020-07-02	0.0003770654	South America
South America|hCoV-19/Brazil/RJ-0284/2020|EPI ISL 470650|B.1.1.33|Brazil|2020-04-24	South America|hCoV-19/Peru/LIM-INS-078/2020|EPI ISL 536478|B.1.1.220|Peru|2020-07-02	0.0002746437	South America
South America|hCoV-19/Brazil/RJ-0282/2020|EPI ISL 470648|B.1.1.33|Brazil|2020-04-24	South America|hCoV-19/Peru/LIM-INS-078/2020|EPI ISL 536478|B.1.1.220|Peru|2020-07-02	0.0003433437	South America
South America|hCoV-19/Brazil/MA-IEC-165425/2020|EPI ISL 524794|B.1.1.33|Brazil|2020-04-25	South America|hCoV-19/Peru/LIM-INS-078/2020|EPI ISL 536478|B.1.1.220|Peru|2020-07-02	0.0003033763	South America
South America|hCoV-19/Brazil/RJ-2733/2020|EPI ISL 467360|B.1.1.33|Brazil|2020-04-25	South America|hCoV-19/Peru/LIM-INS-078/2020|EPI ISL 536478|B.1.1.220|Peru|2020-07-02	0.0004383789	South America
South America|hCoV-19/Brazil/RJ-2777/2020|EPI ISL 467364|B.1.1.33|Brazil|2020-04-25	South America|hCoV-19/Peru/LIM-INS-078/2020|EPI ISL 536478|B.1.1.220|Peru|2020-07-02	0.0003370836	South America
South America|hCoV-19/Ecuador/23890/2020|EPI ISL 491944|B.1.1|Ecuador|2020-04-25	South America|hCoV-19/Peru/LIM-INS-078/2020|EPI ISL 536478|B.1.1.220|Peru|2020-07-02	0.0002044019	South America
South America|hCoV-19/Brazil/SP-306/2020|EPI ISL 534325|B.1.1.33|Brazil|2020-04-25	South America|hCoV-19/Peru/LIM-INS-078/2020|EPI ISL 536478|B.1.1.220|Peru|2020-07-02	0.0003708972	South America
South America|hCoV-19/Brazil/SP-304/2020|EPI ISL 534323|B.1.1.33|Brazil|2020-04-25	South America|hCoV-19/Peru/LIM-INS-078/2020|EPI ISL 536478|B.1.1.220|Peru|2020-07-02	0.0003371832	South America
South America|hCoV-19/Brazil/SP-L5-CAMPI95/2020|EPI ISL 476422|B.1.1.33|Brazil|2020-04-25	South America|hCoV-19/Peru/LIM-INS-078/2020|EPI ISL 536478|B.1.1.220|Peru|2020-07-02	0.0003140914	South America
South America|hCoV-19/Colombia/NAR-INS-103303/2020|EPI ISL 456154|B.1.1|Colombia|2020-04-26	South America|hCoV-19/Peru/LIM-INS-078/2020|EPI ISL 536478|B.1.1.220|Peru|2020-07-02	0.0003033825	South America
South America|hCoV-19/Brazil/SE-6544/2020|EPI ISL 541378|B.1.1|Brazil|2020-04-26	South America|hCoV-19/Peru/LIM-INS-078/2020|EPI ISL 536478|B.1.1.220|Peru|2020-07-02	0.0002696745	South America
South America|hCoV-19/Brazil/SE-6563/2020|EPI ISL 541385|B.1.1.33|Brazil|2020-04-26	South America|hCoV-19/Peru/LIM-INS-078/2020|EPI ISL 536478|B.1.1.220|Peru|2020-07-02	0.0003708002	South America
South America|hCoV-19/Brazil/SE-6549/2020|EPI ISL 541379|B.1|Brazil|2020-04-26	South America|hCoV-19/Peru/LIM-INS-078/2020|EPI ISL 536478|B.1.1.220|Peru|2020-07-02	0.0004045686	South America
South America|hCoV-19/Brazil/SE-6539/2020|EPI ISL 541377|B.1.5|Brazil|2020-04-26	South America|hCoV-19/Peru/LIM-INS-078/2020|EPI ISL 536478|B.1.1.220|Peru|2020-07-02	0.0003708463	South America
South America|hCoV-19/Brazil/PA-IEC-164684/2020|EPI ISL 458148|B.1.1.33|Brazil|2020-04-27	South America|hCoV-19/Peru/LIM-INS-078/2020|EPI ISL 536478|B.1.1.220|Peru|2020-07-02	0.0004045372	South America
South America|hCoV-19/Brazil/SE-6557/2020|EPI ISL 541383|B.1|Brazil|2020-04-27	South America|hCoV-19/Peru/LIM-INS-078/2020|EPI ISL 536478|B.1.1.220|Peru|2020-07-02	0.0004045686	South America
South America|hCoV-19/Brazil/SE-6550/2020|EPI ISL 541380|B.1.5|Brazil|2020-04-27	South America|hCoV-19/Peru/LIM-INS-078/2020|EPI ISL 536478|B.1.1.220|Peru|2020-07-02	0.0003708463	South America
South America|hCoV-19/Brazil/SE-6561/2020|EPI ISL 541384|B.1.1|Brazil|2020-04-27	South America|hCoV-19/Peru/LIM-INS-078/2020|EPI ISL 536478|B.1.1.220|Peru|2020-07-02	0.0002696619	South America
South America|hCoV-19/Brazil/RJ-2822/2020|EPI ISL 467367|B.1.1.33|Brazil|2020-04-27	South America|hCoV-19/Peru/LIM-INS-078/2020|EPI ISL 536478|B.1.1.220|Peru|2020-07-02	0.0003033685	South America
South America|hCoV-19/Brazil/RJ-2776/2020|EPI ISL 467363|B.1.1.33|Brazil|2020-04-27	South America|hCoV-19/Peru/LIM-INS-078/2020|EPI ISL 536478|B.1.1.220|Peru|2020-07-02	0.0004045561	South America
South America|hCoV-19/Brazil/RJ-2811/2020|EPI ISL 467365|B.1.1.33|Brazil|2020-04-27	South America|hCoV-19/Peru/LIM-INS-078/2020|EPI ISL 536478|B.1.1.220|Peru|2020-07-02	0.0003708348	South America
South America|hCoV-19/Brazil/RJ-2770/2020|EPI ISL 467362|B.1.1.33|Brazil|2020-04-27	South America|hCoV-19/Peru/LIM-INS-078/2020|EPI ISL 536478|B.1.1.220|Peru|2020-07-02	0.0004045561	South America
South America|hCoV-19/Brazil/RJ-2769/2020|EPI ISL 467361|B.1.1.33|Brazil|2020-04-27	South America|hCoV-19/Peru/LIM-INS-078/2020|EPI ISL 536478|B.1.1.220|Peru|2020-07-02	0.0004720632	South America
South America|hCoV-19/Brazil/SE-6556/2020|EPI ISL 541382|B.1.1.33|Brazil|2020-04-27	South America|hCoV-19/Peru/LIM-INS-078/2020|EPI ISL 536478|B.1.1.220|Peru|2020-07-02	0.0004045319	South America
South America|hCoV-19/Brazil/SE-6555/2020|EPI ISL 541381|B.1|Brazil|2020-04-27	South America|hCoV-19/Peru/LIM-INS-078/2020|EPI ISL 536478|B.1.1.220|Peru|2020-07-02	0.0004720435	South America
South America|hCoV-19/Brazil/MA-IEC-165398/2020|EPI ISL 524790|B.1.1.33|Brazil|2020-04-28	South America|hCoV-19/Peru/LIM-INS-078/2020|EPI ISL 536478|B.1.1.220|Peru|2020-07-02	0.0003370993	South America
South America|hCoV-19/Brazil/RJ-2844/2020|EPI ISL 467369|B.1.1.33|Brazil|2020-04-28	South America|hCoV-19/Peru/LIM-INS-078/2020|EPI ISL 536478|B.1.1.220|Peru|2020-07-02	0.0003370923	South America
South America|hCoV-19/Brazil/RJ-2840/2020|EPI ISL 467368|B.1.1.33|Brazil|2020-04-28	South America|hCoV-19/Peru/LIM-INS-078/2020|EPI ISL 536478|B.1.1.220|Peru|2020-07-02	0.0002696549	South America
South America|hCoV-19/Brazil/RJ-2868/2020|EPI ISL 467371|B.1.1.33|Brazil|2020-04-28	South America|hCoV-19/Peru/LIM-INS-078/2020|EPI ISL 536478|B.1.1.220|Peru|2020-07-02	0.0003371151	South America
South America|hCoV-19/Brazil/RJ-2903/2020|EPI ISL 541362|B.1.1.33|Brazil|2020-04-28	South America|hCoV-19/Peru/LIM-INS-078/2020|EPI ISL 536478|B.1.1.220|Peru|2020-07-02	0.0003033787	South America
South America|hCoV-19/Brazil/RJ-2904/2020|EPI ISL 541363|B.1.1.33|Brazil|2020-04-28	South America|hCoV-19/Peru/LIM-INS-078/2020|EPI ISL 536478|B.1.1.220|Peru|2020-07-02	0.0003371194	South America
South America|hCoV-19/Colombia/NAR-INS-103303-2/2020|EPI ISL 526955|B.1.1|Colombia|2020-04-28	South America|hCoV-19/Peru/LIM-INS-078/2020|EPI ISL 536478|B.1.1.220|Peru|2020-07-02	0.0003033929	South America
South America|hCoV-19/Colombia/NAR-INS-103313/2020|EPI ISL 526956|B.1.1|Colombia|2020-04-28	South America|hCoV-19/Peru/LIM-INS-078/2020|EPI ISL 536478|B.1.1.220|Peru|2020-07-02	0.0002037565	South America
South America|hCoV-19/Colombia/MET-INS-103258/2020|EPI ISL 526953|B.1.255|Colombia|2020-04-28	South America|hCoV-19/Peru/LIM-INS-078/2020|EPI ISL 536478|B.1.1.220|Peru|2020-07-02	0.0004539240	South America
South America|hCoV-19/Brazil/AP-IEC-165669/2020|EPI ISL 524793|B.1.1.33|Brazil|2020-04-29	South America|hCoV-19/Peru/LIM-INS-078/2020|EPI ISL 536478|B.1.1.220|Peru|2020-07-02	0.0003370834	South America
South America|hCoV-19/Brazil/MA-IEC-162466/2020|EPI ISL 524791|B.1.1.33|Brazil|2020-04-29	South America|hCoV-19/Peru/LIM-INS-078/2020|EPI ISL 536478|B.1.1.220|Peru|2020-07-02	0.0003370993	South America
South America|hCoV-19/Brazil/RJ-UFRJ-11785/2020|EPI ISL 492038|B.1.1.33|Brazil|2020-04-29	South America|hCoV-19/Peru/LIM-INS-078/2020|EPI ISL 536478|B.1.1.220|Peru|2020-07-02	0.0003033685	South America
South America|hCoV-19/Brazil/RJ-2938/2020|EPI ISL 541364|B.1.1.33|Brazil|2020-04-29	South America|hCoV-19/Peru/LIM-INS-078/2020|EPI ISL 536478|B.1.1.220|Peru|2020-07-02	0.0003370923	South America
South America|hCoV-19/Brazil/RJ-UFRJ-1784/2020|EPI ISL 492037|B.1.1.33|Brazil|2020-04-29	South America|hCoV-19/Peru/LIM-INS-078/2020|EPI ISL 536478|B.1.1.220|Peru|2020-07-02	0.0003370836	South America
South America|hCoV-19/Brazil/AP-IEC-165513/2020|EPI ISL 524784|B.1.1.33|Brazil|2020-04-29	South America|hCoV-19/Peru/LIM-INS-078/2020|EPI ISL 536478|B.1.1.220|Peru|2020-07-02	0.0004045372	South America
South America|hCoV-19/Brazil/RJ-UFRJ-11786/2020|EPI ISL 492039|B.1.1.33|Brazil|2020-04-29	South America|hCoV-19/Peru/LIM-INS-078/2020|EPI ISL 536478|B.1.1.220|Peru|2020-07-02	0.0003708098	South America
South America|hCoV-19/Brazil/RJ-UFRJ-1640/2020|EPI ISL 492033|B.1.1.33|Brazil|2020-04-29	South America|hCoV-19/Peru/LIM-INS-078/2020|EPI ISL 536478|B.1.1.220|Peru|2020-07-02	0.0003033827	South America
South America|hCoV-19/Chile/RM-CMM-04917/2020|EPI ISL 468749|B.1.5|Chile|2020-04-29	South America|hCoV-19/Peru/LIM-INS-078/2020|EPI ISL 536478|B.1.1.220|Peru|2020-07-02	0.0003708666	South America
South America|hCoV-19/Brazil/RJ-2966/2020|EPI ISL 541367|B.1.1.33|Brazil|2020-04-29	South America|hCoV-19/Peru/LIM-INS-078/2020|EPI ISL 536478|B.1.1.220|Peru|2020-07-02	0.0003371221	South America
South America|hCoV-19/Chile/RM-CMM-05015/2020|EPI ISL 468751|B.1|Chile|2020-04-29	South America|hCoV-19/Peru/LIM-INS-078/2020|EPI ISL 536478|B.1.1.220|Peru|2020-07-02	0.0003371667	South America
South America|hCoV-19/Brazil/RJ-2950/2020|EPI ISL 541365|B.1.1.33|Brazil|2020-04-29	South America|hCoV-19/Peru/LIM-INS-078/2020|EPI ISL 536478|B.1.1.220|Peru|2020-07-02	0.0003371448	South America
South America|hCoV-19/Brazil/SE-6591/2020|EPI ISL 541390|B.1|Brazil|2020-04-29	South America|hCoV-19/Peru/LIM-INS-078/2020|EPI ISL 536478|B.1.1.220|Peru|2020-07-02	0.0004737106	South America
South America|hCoV-19/Brazil/SE-6594/2020|EPI ISL 541391|B.1.5|Brazil|2020-04-29	South America|hCoV-19/Peru/LIM-INS-078/2020|EPI ISL 536478|B.1.1.220|Peru|2020-07-02	0.0003726176	South America
South America|hCoV-19/Ecuador/30755/2020|EPI ISL 491948|B.1.5|Ecuador|2020-04-29	South America|hCoV-19/Peru/LIM-INS-078/2020|EPI ISL 536478|B.1.1.220|Peru|2020-07-02	0.0002413594	South America
South America|hCoV-19/Chile/AT-CMM-00007/2020|EPI ISL 468755|B.1.1|Chile|2020-04-29	South America|hCoV-19/Peru/LIM-INS-078/2020|EPI ISL 536478|B.1.1.220|Peru|2020-07-02	0.0002061915	South America
South America|hCoV-19/Chile/AT-CMM-00013/2020|EPI ISL 468753|B.1.5|Chile|2020-04-29	South America|hCoV-19/Peru/LIM-INS-078/2020|EPI ISL 536478|B.1.1.220|Peru|2020-07-02	0.0005156654	South America
South America|hCoV-19/Chile/AT-CMM-00006/2020|EPI ISL 468754|B.1.1|Chile|2020-04-29	South America|hCoV-19/Peru/LIM-INS-078/2020|EPI ISL 536478|B.1.1.220|Peru|2020-07-02	0.0002426561	South America
South America|hCoV-19/Brazil/RJ-UFRJ-32321/2020|EPI ISL 492041|B.1.1.33|Brazil|2020-04-30	South America|hCoV-19/Peru/LIM-INS-078/2020|EPI ISL 536478|B.1.1.220|Peru|2020-07-02	0.0003370989	South America
South America|hCoV-19/Chile/RM-CMM-05230/2020|EPI ISL 468747|B.1.5|Chile|2020-04-30	South America|hCoV-19/Peru/LIM-INS-078/2020|EPI ISL 536478|B.1.1.220|Peru|2020-07-02	0.0003371255	South America
South America|hCoV-19/Brazil/RJ-INCA-C197/2020|EPI ISL 513526|B.1.1.33|Brazil|2020-04-30	South America|hCoV-19/Peru/LIM-INS-078/2020|EPI ISL 536478|B.1.1.220|Peru|2020-07-02	0.0003033685	South America
South America|hCoV-19/Brazil/RJ-INCA-C183/2020|EPI ISL 513521|B.1.1.33|Brazil|2020-04-30	South America|hCoV-19/Peru/LIM-INS-078/2020|EPI ISL 536478|B.1.1.220|Peru|2020-07-02	0.0003708348	South America
South America|hCoV-19/Chile/AT-CMM-00015/2020|EPI ISL 468757|B.1.1|Chile|2020-04-30	South America|hCoV-19/Peru/LIM-INS-078/2020|EPI ISL 536478|B.1.1.220|Peru|2020-07-02	0.0002359538	South America
South America|hCoV-19/Brazil/RJ-3021/2020|EPI ISL 541369|B.1.1.33|Brazil|2020-04-30	South America|hCoV-19/Peru/LIM-INS-078/2020|EPI ISL 536478|B.1.1.220|Peru|2020-07-02	0.0003033685	South America
South America|hCoV-19/Chile/RM-CMM-05207/2020|EPI ISL 468748|B.1.1|Chile|2020-04-30	South America|hCoV-19/Peru/LIM-INS-078/2020|EPI ISL 536478|B.1.1.220|Peru|2020-07-02	0.0003708349	South America
South America|hCoV-19/Brazil/RJ-UFRJ-32317/2020|EPI ISL 492040|B.1.1.33|Brazil|2020-04-30	South America|hCoV-19/Peru/LIM-INS-078/2020|EPI ISL 536478|B.1.1.220|Peru|2020-07-02	0.0002696549	South America
South America|hCoV-19/Brazil/RJ-INCA-C202/2020|EPI ISL 513529|B.1|Brazil|2020-04-30	South America|hCoV-19/Peru/LIM-INS-078/2020|EPI ISL 536478|B.1.1.220|Peru|2020-07-02	0.0004384130	South America
South America|hCoV-19/Brazil/RJ-INCA-C182/2020|EPI ISL 513520|B.1.1.33|Brazil|2020-04-30	South America|hCoV-19/Peru/LIM-INS-078/2020|EPI ISL 536478|B.1.1.220|Peru|2020-07-02	0.0003370993	South America
South America|hCoV-19/Brazil/RJ-INCA-C189/2020|EPI ISL 513523|B.1.1.33|Brazil|2020-04-30	South America|hCoV-19/Peru/LIM-INS-078/2020|EPI ISL 536478|B.1.1.220|Peru|2020-07-02	0.0002734049	South America
South America|hCoV-19/Brazil/SP-314/2020|EPI ISL 547570|B.1.1.33|Brazil|2020-04-30	South America|hCoV-19/Peru/LIM-INS-078/2020|EPI ISL 536478|B.1.1.220|Peru|2020-07-02	0.0003033786	South America
South America|hCoV-19/Brazil/RJ-INCA-C194/2020|EPI ISL 513525|B.1.1.33|Brazil|2020-04-30	South America|hCoV-19/Peru/LIM-INS-078/2020|EPI ISL 536478|B.1.1.220|Peru|2020-07-02	0.0003033865	South America
South America|hCoV-19/Brazil/RJ-INCA-C181/2020|EPI ISL 513519|B.1.1.33|Brazil|2020-04-30	South America|hCoV-19/Peru/LIM-INS-078/2020|EPI ISL 536478|B.1.1.220|Peru|2020-07-02	0.0003371107	South America
South America|hCoV-19/Chile/RM-CMM-05426/2020|EPI ISL 468750|B.1.1|Chile|2020-04-30	South America|hCoV-19/Peru/LIM-INS-078/2020|EPI ISL 536478|B.1.1.220|Peru|2020-07-02	0.0002359617	South America
South America|hCoV-19/Brazil/RJ-INCA-C187/2020|EPI ISL 513522|B.1.1.33|Brazil|2020-04-30	South America|hCoV-19/Peru/LIM-INS-078/2020|EPI ISL 536478|B.1.1.220|Peru|2020-07-02	0.0003378623	South America
South America|hCoV-19/Brazil/RJ-INCA-C201/2020|EPI ISL 513528|B.1.1.33|Brazil|2020-04-30	South America|hCoV-19/Peru/LIM-INS-078/2020|EPI ISL 536478|B.1.1.220|Peru|2020-07-02	0.0003734989	South America
South America|hCoV-19/Chile/AT-CMM-00063/2020|EPI ISL 468758|B.1.1|Chile|2020-05-01	South America|hCoV-19/Peru/LIM-INS-078/2020|EPI ISL 536478|B.1.1.220|Peru|2020-07-02	0.0002359427	South America
South America|hCoV-19/Brazil/SP-315/2020|EPI ISL 534312|B.1.1.33|Brazil|2020-05-01	South America|hCoV-19/Peru/LIM-INS-078/2020|EPI ISL 536478|B.1.1.220|Peru|2020-07-02	0.0005057616	South America
South America|hCoV-19/Peru/CAL-INS-103/2020|EPI ISL 536502|B.1.5|Peru|2020-05-02	South America|hCoV-19/Peru/LIM-INS-078/2020|EPI ISL 536478|B.1.1.220|Peru|2020-07-02	0.0003371256	South America
South America|hCoV-19/Brazil/SP-318/2020|EPI ISL 534315|B.1.1.33|Brazil|2020-05-02	South America|hCoV-19/Peru/LIM-INS-078/2020|EPI ISL 536478|B.1.1.220|Peru|2020-07-02	0.0004045582	South America
South America|hCoV-19/Peru/CAL-INS-105/2020|EPI ISL 536504|C.14|Peru|2020-05-02	South America|hCoV-19/Peru/LIM-INS-078/2020|EPI ISL 536478|B.1.1.220|Peru|2020-07-02	0.0003371151	South America
South America|hCoV-19/Peru/LIM-INS-102/2020|EPI ISL 536501|C.14|Peru|2020-05-02	South America|hCoV-19/Peru/LIM-INS-078/2020|EPI ISL 536478|B.1.1.220|Peru|2020-07-02	0.0003371064	South America
South America|hCoV-19/Peru/CAL-INS-104/2020|EPI ISL 536503|C.14|Peru|2020-05-02	South America|hCoV-19/Peru/LIM-INS-078/2020|EPI ISL 536478|B.1.1.220|Peru|2020-07-02	0.0004383495	South America
South America|hCoV-19/Ecuador/USFQ-133/2020|EPI ISL 491941|B.1.5|Ecuador|2020-05-02	South America|hCoV-19/Peru/LIM-INS-078/2020|EPI ISL 536478|B.1.1.220|Peru|2020-07-02	0.0003709089	South America
South America|hCoV-19/Colombia/AMA-INS-105142/2020|EPI ISL 526950|B.1|Colombia|2020-05-03	South America|hCoV-19/Peru/LIM-INS-078/2020|EPI ISL 536478|B.1.1.220|Peru|2020-07-02	0.0005097510	South America
South America|hCoV-19/Peru/LIM-INS-117/2020|EPI ISL 536515|B.1.1|Peru|2020-05-04	South America|hCoV-19/Peru/LIM-INS-078/2020|EPI ISL 536478|B.1.1.220|Peru|2020-07-02	0.0003370835	South America
South America|hCoV-19/Peru/LIM-INS-121/2020|EPI ISL 536519|B.1.1.1|Peru|2020-05-04	South America|hCoV-19/Peru/LIM-INS-078/2020|EPI ISL 536478|B.1.1.220|Peru|2020-07-02	0.0002696605	South America
South America|hCoV-19/Peru/LIM-INS-110/2020|EPI ISL 536508|B.1.1|Peru|2020-05-04	South America|hCoV-19/Peru/LIM-INS-078/2020|EPI ISL 536478|B.1.1.220|Peru|2020-07-02	0.0003034047	South America
South America|hCoV-19/Peru/LIM-INS-111/2020|EPI ISL 536509|C.14|Peru|2020-05-04	South America|hCoV-19/Peru/LIM-INS-078/2020|EPI ISL 536478|B.1.1.220|Peru|2020-07-02	0.0003033890	South America
South America|hCoV-19/Peru/LIM-INS-113/2020|EPI ISL 536511|B.1|Peru|2020-05-04	South America|hCoV-19/Peru/LIM-INS-078/2020|EPI ISL 536478|B.1.1.220|Peru|2020-07-02	0.0005395486	South America
South America|hCoV-19/Brazil/RJ-INCA-I35/2020|EPI ISL 513576|B.1.1.33|Brazil|2020-05-04	South America|hCoV-19/Peru/LIM-INS-078/2020|EPI ISL 536478|B.1.1.220|Peru|2020-07-02	0.0003033827	South America
South America|hCoV-19/Peru/ICA-INS-107/2020|EPI ISL 536505|B.1.1.1|Peru|2020-05-04	South America|hCoV-19/Peru/LIM-INS-078/2020|EPI ISL 536478|B.1.1.220|Peru|2020-07-02	0.0002696479	South America
South America|hCoV-19/Brazil/RJ-INCA-I44/2020|EPI ISL 513580|B.1.1|Brazil|2020-05-04	South America|hCoV-19/Peru/LIM-INS-078/2020|EPI ISL 536478|B.1.1.220|Peru|2020-07-02	0.0003033842	South America
South America|hCoV-19/Brazil/RJ-INCA-I34/2020|EPI ISL 513575|B.1.1.33|Brazil|2020-05-04	South America|hCoV-19/Peru/LIM-INS-078/2020|EPI ISL 536478|B.1.1.220|Peru|2020-07-02	0.0003370993	South America
South America|hCoV-19/Peru/LIM-INS-115/2020|EPI ISL 536513|C.14|Peru|2020-05-04	South America|hCoV-19/Peru/LIM-INS-078/2020|EPI ISL 536478|B.1.1.220|Peru|2020-07-02	0.0004383085	South America
South America|hCoV-19/Brazil/RJ-INCA-I37/2020|EPI ISL 513577|B.1.1.33|Brazil|2020-05-04	South America|hCoV-19/Peru/LIM-INS-078/2020|EPI ISL 536478|B.1.1.220|Peru|2020-07-02	0.0003370949	South America
South America|hCoV-19/Brazil/RJ-INCA-I30/2020|EPI ISL 513574|B.1.1.33|Brazil|2020-05-04	South America|hCoV-19/Peru/LIM-INS-078/2020|EPI ISL 536478|B.1.1.220|Peru|2020-07-02	0.0003034133	South America
South America|hCoV-19/Brazil/RJ-INCA-I43/2020|EPI ISL 513579|B.1.1.33|Brazil|2020-05-04	South America|hCoV-19/Peru/LIM-INS-078/2020|EPI ISL 536478|B.1.1.220|Peru|2020-07-02	0.0002698367	South America
South America|hCoV-19/Peru/ICA-INS-109/2020|EPI ISL 536507|B.1.1.1|Peru|2020-05-04	South America|hCoV-19/Peru/LIM-INS-078/2020|EPI ISL 536478|B.1.1.220|Peru|2020-07-02	0.0002698788	South America
South America|hCoV-19/Peru/LIM-INS-118/2020|EPI ISL 536516|B.1.1|Peru|2020-05-04	South America|hCoV-19/Peru/LIM-INS-078/2020|EPI ISL 536478|B.1.1.220|Peru|2020-07-02	0.0003725349	South America
South America|hCoV-19/Brazil/RJ-INCA-I29/2020|EPI ISL 513573|B.1.1.33|Brazil|2020-05-04	South America|hCoV-19/Peru/LIM-INS-078/2020|EPI ISL 536478|B.1.1.220|Peru|2020-07-02	0.0004403066	South America
South America|hCoV-19/Peru/LIM-INS-122/2020|EPI ISL 536520|C.14|Peru|2020-05-05	South America|hCoV-19/Peru/LIM-INS-078/2020|EPI ISL 536478|B.1.1.220|Peru|2020-07-02	0.0003034198	South America
South America|hCoV-19/Brazil/RJ-INCA-I54/2020|EPI ISL 513582|B.1.1.33|Brazil|2020-05-05	South America|hCoV-19/Peru/LIM-INS-078/2020|EPI ISL 536478|B.1.1.220|Peru|2020-07-02	0.0004045372	South America
South America|hCoV-19/Brazil/RJ-INCA-I51/2020|EPI ISL 513581|B.1.1.33|Brazil|2020-05-05	South America|hCoV-19/Peru/LIM-INS-078/2020|EPI ISL 536478|B.1.1.220|Peru|2020-07-02	0.0003033685	South America
South America|hCoV-19/Brazil/MA-IEC-166716/2020|EPI ISL 524789|B.1.1.33|Brazil|2020-05-05	South America|hCoV-19/Peru/LIM-INS-078/2020|EPI ISL 536478|B.1.1.220|Peru|2020-07-02	0.0003708175	South America
South America|hCoV-19/Peru/LIM-INS-116/2020|EPI ISL 536514|B.1.1.1|Peru|2020-05-05	South America|hCoV-19/Peru/LIM-INS-078/2020|EPI ISL 536478|B.1.1.220|Peru|2020-07-02	0.0003371151	South America
South America|hCoV-19/Brazil/RO-07/2020|EPI ISL 514137|B.1.1.33|Brazil|2020-05-05	South America|hCoV-19/Peru/LIM-INS-078/2020|EPI ISL 536478|B.1.1.220|Peru|2020-07-02	0.0003033826	South America
South America|hCoV-19/Brazil/RO-06/2020|EPI ISL 514136|B.1.212|Brazil|2020-05-05	South America|hCoV-19/Peru/LIM-INS-078/2020|EPI ISL 536478|B.1.1.220|Peru|2020-07-02	0.0004383016	South America
South America|hCoV-19/Brazil/RJ-INCA-I57/2020|EPI ISL 513583|B.1.1.33|Brazil|2020-05-05	South America|hCoV-19/Peru/LIM-INS-078/2020|EPI ISL 536478|B.1.1.220|Peru|2020-07-02	0.0003041167	South America
South America|hCoV-19/Brazil/RO-05/2020|EPI ISL 514135|B.1.1.33|Brazil|2020-05-05	South America|hCoV-19/Peru/LIM-INS-078/2020|EPI ISL 536478|B.1.1.220|Peru|2020-07-02	0.0003047488	South America
South America|hCoV-19/Peru/LIM-INS-123/2020|EPI ISL 536521|B.1|Peru|2020-05-06	South America|hCoV-19/Peru/LIM-INS-078/2020|EPI ISL 536478|B.1.1.220|Peru|2020-07-02	0.0004045876	South America
South America|hCoV-19/Brazil/SP-259/2020|EPI ISL 524470|B.1.1.33|Brazil|2020-05-06	South America|hCoV-19/Peru/LIM-INS-078/2020|EPI ISL 536478|B.1.1.220|Peru|2020-07-02	0.0003370923	South America
South America|hCoV-19/Brazil/PR-LRV-01/2020|EPI ISL 510535|B.1.1.33|Brazil|2020-05-08	South America|hCoV-19/Peru/LIM-INS-078/2020|EPI ISL 536478|B.1.1.220|Peru|2020-07-02	0.0003033685	South America
South America|hCoV-19/Brazil/MA-IEC-166867/2020|EPI ISL 524799|B.1.1.33|Brazil|2020-05-08	South America|hCoV-19/Peru/LIM-INS-078/2020|EPI ISL 536478|B.1.1.220|Peru|2020-07-02	0.0002696549	South America
South America|hCoV-19/Ecuador/36226/2020|EPI ISL 491953|B.1.1|Ecuador|2020-05-08	South America|hCoV-19/Peru/LIM-INS-078/2020|EPI ISL 536478|B.1.1.220|Peru|2020-07-02	0.0003407254	South America
South America|hCoV-19/Ecuador/36192/2020|EPI ISL 491947|B.1.1|Ecuador|2020-05-08	South America|hCoV-19/Peru/LIM-INS-078/2020|EPI ISL 536478|B.1.1.220|Peru|2020-07-02	0.0002384742	South America
South America|hCoV-19/Ecuador/36230/2020|EPI ISL 491950|B.1.1|Ecuador|2020-05-08	South America|hCoV-19/Peru/LIM-INS-078/2020|EPI ISL 536478|B.1.1.220|Peru|2020-07-02	0.0002744531	South America
South America|hCoV-19/Brazil/RO-03/2020|EPI ISL 514133|B.1.1.33|Brazil|2020-05-11	South America|hCoV-19/Peru/LIM-INS-078/2020|EPI ISL 536478|B.1.1.220|Peru|2020-07-02	0.0003708271	South America
South America|hCoV-19/Brazil/RO-04/2020|EPI ISL 514134|B.1.212|Brazil|2020-05-11	South America|hCoV-19/Peru/LIM-INS-078/2020|EPI ISL 536478|B.1.1.220|Peru|2020-07-02	0.0004720276	South America
South America|hCoV-19/Brazil/RO-01/2020|EPI ISL 514131|B.1.1.33|Brazil|2020-05-11	South America|hCoV-19/Peru/LIM-INS-078/2020|EPI ISL 536478|B.1.1.220|Peru|2020-07-02	0.0004045477	South America
South America|hCoV-19/Brazil/RO-02/2020|EPI ISL 514132|B.1.1.33|Brazil|2020-05-11	South America|hCoV-19/Peru/LIM-INS-078/2020|EPI ISL 536478|B.1.1.220|Peru|2020-07-02	0.0003034401	South America
South America|hCoV-19/Colombia/AMA-INS-109363/2020|EPI ISL 526949|B.1|Colombia|2020-05-11	South America|hCoV-19/Peru/LIM-INS-078/2020|EPI ISL 536478|B.1.1.220|Peru|2020-07-02	0.0004384960	South America
South America|hCoV-19/Brazil/PA-IEC-166687/2020|EPI ISL 524800|B.1.212|Brazil|2020-05-13	South America|hCoV-19/Peru/LIM-INS-078/2020|EPI ISL 536478|B.1.1.220|Peru|2020-07-02	0.0005394981	South America
South America|hCoV-19/Argentina/Heritas HG009/2020|EPI ISL 476568|B.1.3|Argentina|2020-05-14	South America|hCoV-19/Peru/LIM-INS-078/2020|EPI ISL 536478|B.1.1.220|Peru|2020-07-02	0.0005394981	South America
South America|hCoV-19/Ecuador/USFQ-112/2020|EPI ISL 471270|B.1.1|Ecuador|2020-05-19	South America|hCoV-19/Peru/LIM-INS-078/2020|EPI ISL 536478|B.1.1.220|Peru|2020-07-02	0.0002722179	South America
South America|hCoV-19/Ecuador/USFQ-106/2020|EPI ISL 471271|B.1.1|Ecuador|2020-05-19	South America|hCoV-19/Peru/LIM-INS-078/2020|EPI ISL 536478|B.1.1.220|Peru|2020-07-02	0.0002722179	South America
South America|hCoV-19/Uruguay/UY-NYUMC937/2020|EPI ISL 480435|B.1|Uruguay|2020-05-19	South America|hCoV-19/Peru/LIM-INS-078/2020|EPI ISL 536478|B.1.1.220|Peru|2020-07-02	0.0004570217	South America
South America|hCoV-19/Ecuador/USFQ-163/2020|EPI ISL 525430|B.1.9|Ecuador|2020-05-20	South America|hCoV-19/Peru/LIM-INS-078/2020|EPI ISL 536478|B.1.1.220|Peru|2020-07-02	0.0004720272	South America
South America|hCoV-19/Argentina/Heritas HG019/2020|EPI ISL 476573|B.1.3|Argentina|2020-05-22	South America|hCoV-19/Peru/LIM-INS-078/2020|EPI ISL 536478|B.1.1.220|Peru|2020-07-02	0.0006069623	South America
South America|hCoV-19/Brazil/RJ-UFRJ-57437/2020|EPI ISL 492043|B.1.1.33|Brazil|2020-05-25	South America|hCoV-19/Peru/LIM-INS-078/2020|EPI ISL 536478|B.1.1.220|Peru|2020-07-02	0.0005057289	South America
