## Supplementary material for "Epidemiology and genetic diversity of SARS-CoV-2 lineages circulating in Africa": Pairwise distance: ContinentsPairwiseDistance.csv (part 1009 of 1021)

Species 1	Species 2	Dist	Continent
South America|hCoV-19/Uruguay/UY-667/2020|EPI ISL 480341|B.1.1.33|Uruguay|2020-05-25	South America|hCoV-19/Peru/LIM-INS-078/2020|EPI ISL 536478|B.1.1.220|Peru|2020-07-02	0.0004184988	South America
South America|hCoV-19/Uruguay/UY-652/2020|EPI ISL 480340|B.1.1.33|Uruguay|2020-05-25	South America|hCoV-19/Peru/LIM-INS-078/2020|EPI ISL 536478|B.1.1.220|Peru|2020-07-02	0.0004221639	South America
South America|hCoV-19/Uruguay/UY-650/2020|EPI ISL 480338|B.1.1.33|Uruguay|2020-05-25	South America|hCoV-19/Peru/LIM-INS-078/2020|EPI ISL 536478|B.1.1.220|Peru|2020-07-02	0.0004308322	South America
South America|hCoV-19/Uruguay/UY-651/2020|EPI ISL 480339|B.1.1.33|Uruguay|2020-05-25	South America|hCoV-19/Peru/LIM-INS-078/2020|EPI ISL 536478|B.1.1.220|Peru|2020-07-02	0.0004261815	South America
South America|hCoV-19/Ecuador/51908/2020|EPI ISL 491949|B.1.1|Ecuador|2020-05-26	South America|hCoV-19/Peru/LIM-INS-078/2020|EPI ISL 536478|B.1.1.220|Peru|2020-07-02	0.0002725574	South America
South America|hCoV-19/Uruguay/UY-NYUMC939/2020|EPI ISL 480437|B.1|Uruguay|2020-05-26	South America|hCoV-19/Peru/LIM-INS-078/2020|EPI ISL 536478|B.1.1.220|Peru|2020-07-02	0.0004529466	South America
South America|hCoV-19/Brazil/RJ-UFRJ-57722/2020|EPI ISL 492045|B.1.1.33|Brazil|2020-05-27	South America|hCoV-19/Peru/LIM-INS-078/2020|EPI ISL 536478|B.1.1.220|Peru|2020-07-02	0.0003708348	South America
South America|hCoV-19/Brazil/RJ-UFRJ-57721/2020|EPI ISL 492044|B.1.1.33|Brazil|2020-05-27	South America|hCoV-19/Peru/LIM-INS-078/2020|EPI ISL 536478|B.1.1.220|Peru|2020-07-02	0.0004382789	South America
South America|hCoV-19/Ecuador/52389/2020|EPI ISL 491954|B.1.1|Ecuador|2020-05-28	South America|hCoV-19/Peru/LIM-INS-078/2020|EPI ISL 536478|B.1.1.220|Peru|2020-07-02	0.0003431145	South America
South America|hCoV-19/Brazil/RJ-UFRJ-58110/2020|EPI ISL 492047|B.1.1.33|Brazil|2020-05-29	South America|hCoV-19/Peru/LIM-INS-078/2020|EPI ISL 536478|B.1.1.220|Peru|2020-07-02	0.0004045560	South America
South America|hCoV-19/Brazil/RJ-UFRJ-2517/2020|EPI ISL 492035|B.1.1.33|Brazil|2020-05-29	South America|hCoV-19/Peru/LIM-INS-078/2020|EPI ISL 536478|B.1.1.220|Peru|2020-07-02	0.0003708271	South America
South America|hCoV-19/Brazil/RJ-UFRJ-58090/2020|EPI ISL 492046|B.1.1.33|Brazil|2020-05-29	South America|hCoV-19/Peru/LIM-INS-078/2020|EPI ISL 536478|B.1.1.220|Peru|2020-07-02	0.0004720154	South America
South America|hCoV-19/Brazil/RJ-UFRJ-58271/2020|EPI ISL 492048|B.1.1.33|Brazil|2020-06-01	South America|hCoV-19/Peru/LIM-INS-078/2020|EPI ISL 536478|B.1.1.220|Peru|2020-07-02	0.0003033827	South America
South America|hCoV-19/Ecuador/52438/2020|EPI ISL 491951|B.1.1|Ecuador|2020-06-01	South America|hCoV-19/Peru/LIM-INS-078/2020|EPI ISL 536478|B.1.1.220|Peru|2020-07-02	0.0003431055	South America
South America|hCoV-19/Ecuador/USFQ-707/2020|EPI ISL 471269|B.1.1|Ecuador|2020-06-04	South America|hCoV-19/Peru/LIM-INS-078/2020|EPI ISL 536478|B.1.1.220|Peru|2020-07-02	0.0002722179	South America
South America|hCoV-19/Brazil/RO-08/2020|EPI ISL 514138|B.1.1.33|Brazil|2020-06-05	South America|hCoV-19/Peru/LIM-INS-078/2020|EPI ISL 536478|B.1.1.220|Peru|2020-07-02	0.0003370993	South America
South America|hCoV-19/Peru/LAM-UPCH-0006/2020|EPI ISL 529067|B.3|Peru|2020-06-08	South America|hCoV-19/Peru/LIM-INS-078/2020|EPI ISL 536478|B.1.1.220|Peru|2020-07-02	0.0005411612	South America
South America|hCoV-19/Peru/LIM-UPCH-0117/2020|EPI ISL 568514|B.1.1.1|Peru|2020-06-09	South America|hCoV-19/Peru/LIM-INS-078/2020|EPI ISL 536478|B.1.1.220|Peru|2020-07-02	0.0004066013	South America
South America|hCoV-19/Peru/UCA-UPCH-0067/2020|EPI ISL 540950|B.1.1|Peru|2020-06-11	South America|hCoV-19/Peru/LIM-INS-078/2020|EPI ISL 536478|B.1.1.220|Peru|2020-07-02	0.0003033905	South America
South America|hCoV-19/Ecuador/USFQ-208/2020|EPI ISL 539783|B.1.1|Ecuador|2020-06-15	South America|hCoV-19/Peru/LIM-INS-078/2020|EPI ISL 536478|B.1.1.220|Peru|2020-07-02	0.0002696675	South America
South America|hCoV-19/Peru/LIM-UPCH-0029/2020|EPI ISL 540929|B.1.1|Peru|2020-06-15	South America|hCoV-19/Peru/LIM-INS-078/2020|EPI ISL 536478|B.1.1.220|Peru|2020-07-02	0.0003377413	South America
South America|hCoV-19/Peru/LIM-UPCH-0114/2020|EPI ISL 540991|B.1.1|Peru|2020-06-15	South America|hCoV-19/Peru/LIM-INS-078/2020|EPI ISL 536478|B.1.1.220|Peru|2020-07-02	0.0003745514	South America
South America|hCoV-19/Peru/CAL-UPCH-0097/2020|EPI ISL 540975|C.14|Peru|2020-06-16	South America|hCoV-19/Peru/LIM-INS-078/2020|EPI ISL 536478|B.1.1.220|Peru|2020-07-02	0.0004045835	South America
South America|hCoV-19/Brazil/SP-356/2020|EPI ISL 547575|B.1.1|Brazil|2020-06-16	South America|hCoV-19/Peru/LIM-INS-078/2020|EPI ISL 536478|B.1.1.220|Peru|2020-07-02	0.0004045751	South America
South America|hCoV-19/Peru/CAL-UPCH-0089/2020|EPI ISL 540967|B.1.1.1|Peru|2020-06-16	South America|hCoV-19/Peru/LIM-INS-078/2020|EPI ISL 536478|B.1.1.220|Peru|2020-07-02	0.0003708079	South America
South America|hCoV-19/Peru/ANC-UPCH-0106/2020|EPI ISL 540984|C.14|Peru|2020-06-16	South America|hCoV-19/Peru/LIM-INS-078/2020|EPI ISL 536478|B.1.1.220|Peru|2020-07-02	0.0003371151	South America
South America|hCoV-19/Peru/ANC-UPCH-0105/2020|EPI ISL 540983|C.14|Peru|2020-06-16	South America|hCoV-19/Peru/LIM-INS-078/2020|EPI ISL 536478|B.1.1.220|Peru|2020-07-02	0.0004045751	South America
South America|hCoV-19/Peru/LIM-UPCH-0038/2020|EPI ISL 529075|C.14|Peru|2020-06-16	South America|hCoV-19/Peru/LIM-INS-078/2020|EPI ISL 536478|B.1.1.220|Peru|2020-07-02	0.0004057217	South America
South America|hCoV-19/Peru/LIM-UPCH-0014/2020|EPI ISL 529071|B.1.1.1|Peru|2020-06-16	South America|hCoV-19/Peru/LIM-INS-078/2020|EPI ISL 536478|B.1.1.220|Peru|2020-07-02	0.0004057766	South America
South America|hCoV-19/Peru/CAL-UPCH-0053/2020|EPI ISL 540941|B.1.1.1|Peru|2020-06-16	South America|hCoV-19/Peru/LIM-INS-078/2020|EPI ISL 536478|B.1.1.220|Peru|2020-07-02	0.0004403650	South America
South America|hCoV-19/Peru/ANC-UPCH-0051/2020|EPI ISL 540940|B.1.1.1|Peru|2020-06-16	South America|hCoV-19/Peru/LIM-INS-078/2020|EPI ISL 536478|B.1.1.220|Peru|2020-07-02	0.0003399941	South America
South America|hCoV-19/Peru/LIM-UPCH-0088/2020|EPI ISL 540966|B.1.1|Peru|2020-06-17	South America|hCoV-19/Peru/LIM-INS-078/2020|EPI ISL 536478|B.1.1.220|Peru|2020-07-02	0.0003708444	South America
South America|hCoV-19/Peru/LIM-UPCH-0084/2020|EPI ISL 540962|B.1|Peru|2020-06-17	South America|hCoV-19/Peru/LIM-INS-078/2020|EPI ISL 536478|B.1.1.220|Peru|2020-07-02	0.0004383038	South America
South America|hCoV-19/Peru/LIM-UPCH-0041/2020|EPI ISL 529077|B.1.1|Peru|2020-06-17	South America|hCoV-19/Peru/LIM-INS-078/2020|EPI ISL 536478|B.1.1.220|Peru|2020-07-02	0.0003033763	South America
South America|hCoV-19/Peru/LIM-UPCH-0082/2020|EPI ISL 540960|B.1.1|Peru|2020-06-17	South America|hCoV-19/Peru/LIM-INS-078/2020|EPI ISL 536478|B.1.1.220|Peru|2020-07-02	0.0003371151	South America
South America|hCoV-19/Peru/LIM-UPCH-0102/2020|EPI ISL 540980|B.1.1|Peru|2020-06-17	South America|hCoV-19/Peru/LIM-INS-078/2020|EPI ISL 536478|B.1.1.220|Peru|2020-07-02	0.0002696675	South America
South America|hCoV-19/Peru/CAL-UPCH-0080/2020|EPI ISL 540958|B.1.1|Peru|2020-06-17	South America|hCoV-19/Peru/LIM-INS-078/2020|EPI ISL 536478|B.1.1.220|Peru|2020-07-02	0.0003033827	South America
South America|hCoV-19/Peru/LIM-UPCH-0030/2020|EPI ISL 540930|B.1|Peru|2020-06-17	South America|hCoV-19/Peru/LIM-INS-078/2020|EPI ISL 536478|B.1.1.220|Peru|2020-07-02	0.0006069780	South America
South America|hCoV-19/Peru/ANC-UPCH-0107/2020|EPI ISL 540985|C.14|Peru|2020-06-17	South America|hCoV-19/Peru/LIM-INS-078/2020|EPI ISL 536478|B.1.1.220|Peru|2020-07-02	0.0004720276	South America
South America|hCoV-19/Peru/CAL-UPCH-0035/2020|EPI ISL 540935|B.1.1.1|Peru|2020-06-17	South America|hCoV-19/Peru/LIM-INS-078/2020|EPI ISL 536478|B.1.1.220|Peru|2020-07-02	0.0004382789	South America
South America|hCoV-19/Peru/LIM-UPCH-0091/2020|EPI ISL 540969|B.1.1|Peru|2020-06-17	South America|hCoV-19/Peru/LIM-INS-078/2020|EPI ISL 536478|B.1.1.220|Peru|2020-07-02	0.0002359489	South America
South America|hCoV-19/Ecuador/USFQ-097/2020|EPI ISL 477016|B.1|Ecuador|2020-06-17	South America|hCoV-19/Peru/LIM-INS-078/2020|EPI ISL 536478|B.1.1.220|Peru|2020-07-02	0.0004383243	South America
South America|hCoV-19/Peru/LIM-UPCH-0099/2020|EPI ISL 540977|B.1.1.1|Peru|2020-06-17	South America|hCoV-19/Peru/LIM-INS-078/2020|EPI ISL 536478|B.1.1.220|Peru|2020-07-02	0.0004045456	South America
South America|hCoV-19/Peru/LIM-UPCH-0032/2020|EPI ISL 540932|C.14|Peru|2020-06-17	South America|hCoV-19/Peru/LIM-INS-078/2020|EPI ISL 536478|B.1.1.220|Peru|2020-07-02	0.0004382994	South America
South America|hCoV-19/Peru/LIM-UPCH-0094/2020|EPI ISL 540972|B.1.1|Peru|2020-06-17	South America|hCoV-19/Peru/LIM-INS-078/2020|EPI ISL 536478|B.1.1.220|Peru|2020-07-02	0.0003033905	South America
South America|hCoV-19/Peru/LIM-UPCH-0012/2020|EPI ISL 529069|C.14|Peru|2020-06-17	South America|hCoV-19/Peru/LIM-INS-078/2020|EPI ISL 536478|B.1.1.220|Peru|2020-07-02	0.0004383107	South America
South America|hCoV-19/Peru/LIM-UPCH-0103/2020|EPI ISL 540981|B.1.5|Peru|2020-06-17	South America|hCoV-19/Peru/LIM-INS-078/2020|EPI ISL 536478|B.1.1.220|Peru|2020-07-02	0.0003708367	South America
South America|hCoV-19/Peru/CAL-UPCH-0092/2020|EPI ISL 540970|C.14|Peru|2020-06-17	South America|hCoV-19/Peru/LIM-INS-078/2020|EPI ISL 536478|B.1.1.220|Peru|2020-07-02	0.0004382880	South America
South America|hCoV-19/Peru/LIM-UPCH-0045/2020|EPI ISL 540936|B.1.1.1|Peru|2020-06-17	South America|hCoV-19/Peru/LIM-INS-078/2020|EPI ISL 536478|B.1.1.220|Peru|2020-07-02	0.0003039957	South America
South America|hCoV-19/Peru/LIM-UPCH-0033/2020|EPI ISL 540933|B.1.1|Peru|2020-06-17	South America|hCoV-19/Peru/LIM-INS-078/2020|EPI ISL 536478|B.1.1.220|Peru|2020-07-02	0.0003042377	South America
South America|hCoV-19/Peru/LIM-UPCH-0085/2020|EPI ISL 540963|B.1.5|Peru|2020-06-17	South America|hCoV-19/Peru/LIM-INS-078/2020|EPI ISL 536478|B.1.1.220|Peru|2020-07-02	0.0005410838	South America
South America|hCoV-19/Peru/ANC-UPCH-0010/2020|EPI ISL 540923|B.1.1.1|Peru|2020-06-17	South America|hCoV-19/Peru/LIM-INS-078/2020|EPI ISL 536478|B.1.1.220|Peru|2020-07-02	0.0003719235	South America
South America|hCoV-19/Peru/LIM-UPCH-0004/2020|EPI ISL 529066|B.1|Peru|2020-06-17	South America|hCoV-19/Peru/LIM-INS-078/2020|EPI ISL 536478|B.1.1.220|Peru|2020-07-02	0.0005073141	South America
South America|hCoV-19/Peru/LIM-UPCH-0003/2020|EPI ISL 529065|C.14|Peru|2020-06-17	South America|hCoV-19/Peru/LIM-INS-078/2020|EPI ISL 536478|B.1.1.220|Peru|2020-07-02	0.0004058199	South America
South America|hCoV-19/Peru/LIM-UPCH-0022/2020|EPI ISL 529072|C.14|Peru|2020-06-17	South America|hCoV-19/Peru/LIM-INS-078/2020|EPI ISL 536478|B.1.1.220|Peru|2020-07-02	0.0005074080	South America
South America|hCoV-19/Peru/ANC-UPCH-0043/2020|EPI ISL 529078|B.1.1.1|Peru|2020-06-17	South America|hCoV-19/Peru/LIM-INS-078/2020|EPI ISL 536478|B.1.1.220|Peru|2020-07-02	0.0003381619	South America
South America|hCoV-19/Peru/LIM-UPCH-0101/2020|EPI ISL 540979|B.1.1|Peru|2020-06-17	South America|hCoV-19/Peru/LIM-INS-078/2020|EPI ISL 536478|B.1.1.220|Peru|2020-07-02	0.0002359508	South America
South America|hCoV-19/Peru/LIM-UPCH-0028/2020|EPI ISL 568510|B.1.1.1|Peru|2020-06-17	South America|hCoV-19/Peru/LIM-INS-078/2020|EPI ISL 536478|B.1.1.220|Peru|2020-07-02	0.0003386657	South America
South America|hCoV-19/Peru/LIM-UPCH-0063/2020|EPI ISL 540947|B.1.1.1|Peru|2020-06-17	South America|hCoV-19/Peru/LIM-INS-078/2020|EPI ISL 536478|B.1.1.220|Peru|2020-07-02	0.0003043864	South America
South America|hCoV-19/Peru/LIM-UPCH-0087/2020|EPI ISL 540965|B.1.1|Peru|2020-06-17	South America|hCoV-19/Peru/LIM-INS-078/2020|EPI ISL 536478|B.1.1.220|Peru|2020-07-02	0.0003723476	South America
South America|hCoV-19/Peru/LIM-UPCH-0050/2020|EPI ISL 540939|B.1.1.1|Peru|2020-06-17	South America|hCoV-19/Peru/LIM-INS-078/2020|EPI ISL 536478|B.1.1.220|Peru|2020-07-02	0.0004066480	South America
South America|hCoV-19/Peru/CAL-UPCH-0062/2020|EPI ISL 540946|B.1.1|Peru|2020-06-17	South America|hCoV-19/Peru/LIM-INS-078/2020|EPI ISL 536478|B.1.1.220|Peru|2020-07-02	0.0003392277	South America
South America|hCoV-19/Peru/LIM-UPCH-0078/2020|EPI ISL 540956|B.1.1|Peru|2020-06-17	South America|hCoV-19/Peru/LIM-INS-078/2020|EPI ISL 536478|B.1.1.220|Peru|2020-07-02	0.0003068616	South America
South America|hCoV-19/Peru/CAL-UPCH-0071/2020|EPI ISL 540953|B.1.1|Peru|2020-06-17	South America|hCoV-19/Peru/LIM-INS-078/2020|EPI ISL 536478|B.1.1.220|Peru|2020-07-02	0.0002728678	South America
South America|hCoV-19/Peru/LIM-UPCH-0096/2020|EPI ISL 540974|B.1.1.1|Peru|2020-06-17	South America|hCoV-19/Peru/LIM-INS-078/2020|EPI ISL 536478|B.1.1.220|Peru|2020-07-02	0.0003399942	South America
South America|hCoV-19/Peru/LIM-UPCH-0073/2020|EPI ISL 540954|B.1.1.1|Peru|2020-06-17	South America|hCoV-19/Peru/LIM-INS-078/2020|EPI ISL 536478|B.1.1.220|Peru|2020-07-02	0.0002728549	South America
South America|hCoV-19/Peru/LIM-UPCH-0059/2020|EPI ISL 540944|B.1.1|Peru|2020-06-17	South America|hCoV-19/Peru/LIM-INS-078/2020|EPI ISL 536478|B.1.1.220|Peru|2020-07-02	0.0003400911	South America
South America|hCoV-19/Peru/LIM-UPCH-0115/2020|EPI ISL 540992|B.1.1|Peru|2020-06-18	South America|hCoV-19/Peru/LIM-INS-078/2020|EPI ISL 536478|B.1.1.220|Peru|2020-07-02	0.0004382697	South America
South America|hCoV-19/Peru/LIM-UPCH-0083/2020|EPI ISL 540961|B.1.1|Peru|2020-06-18	South America|hCoV-19/Peru/LIM-INS-078/2020|EPI ISL 536478|B.1.1.220|Peru|2020-07-02	0.0002696549	South America
South America|hCoV-19/Peru/LIM-UPCH-0095/2020|EPI ISL 540973|C.14|Peru|2020-06-18	South America|hCoV-19/Peru/LIM-INS-078/2020|EPI ISL 536478|B.1.1.220|Peru|2020-07-02	0.0004383107	South America
South America|hCoV-19/Peru/LIM-UPCH-0031/2020|EPI ISL 540931|B.1.1.1|Peru|2020-06-18	South America|hCoV-19/Peru/LIM-INS-078/2020|EPI ISL 536478|B.1.1.220|Peru|2020-07-02	0.0003371290	South America
South America|hCoV-19/Peru/LIM-UPCH-0116/2020|EPI ISL 568513|B.1.1|Peru|2020-06-18	South America|hCoV-19/Peru/LIM-INS-078/2020|EPI ISL 536478|B.1.1.220|Peru|2020-07-02	0.0003380881	South America
South America|hCoV-19/Peru/LIM-UPCH-0120/2020|EPI ISL 568517|B.1.1.1|Peru|2020-06-18	South America|hCoV-19/Peru/LIM-INS-078/2020|EPI ISL 536478|B.1.1.220|Peru|2020-07-02	0.0005072745	South America
South America|hCoV-19/Peru/LIM-UPCH-0112/2020|EPI ISL 540989|B.1.1|Peru|2020-06-18	South America|hCoV-19/Peru/LIM-INS-078/2020|EPI ISL 536478|B.1.1.220|Peru|2020-07-02	0.0004385803	South America
South America|hCoV-19/Peru/LIM-UPCH-0068/2020|EPI ISL 540951|B.1.1.1|Peru|2020-06-18	South America|hCoV-19/Peru/LIM-INS-078/2020|EPI ISL 536478|B.1.1.220|Peru|2020-07-02	0.0003383564	South America
South America|hCoV-19/Peru/LIM-UPCH-0113/2020|EPI ISL 540990|C.14|Peru|2020-06-18	South America|hCoV-19/Peru/LIM-INS-078/2020|EPI ISL 536478|B.1.1.220|Peru|2020-07-02	0.0004065600	South America
South America|hCoV-19/Peru/LIM-UPCH-0065/2020|EPI ISL 540948|B.1.1|Peru|2020-06-18	South America|hCoV-19/Peru/LIM-INS-078/2020|EPI ISL 536478|B.1.1.220|Peru|2020-07-02	0.0004751287	South America
South America|hCoV-19/Peru/LIM-UPCH-0074/2020|EPI ISL 540955|B.1.1|Peru|2020-06-18	South America|hCoV-19/Peru/LIM-INS-078/2020|EPI ISL 536478|B.1.1.220|Peru|2020-07-02	0.0002714769	South America
South America|hCoV-19/Peru/LIM-UPCH-0077/2020|EPI ISL 568512|C.14|Peru|2020-06-18	South America|hCoV-19/Peru/LIM-INS-078/2020|EPI ISL 536478|B.1.1.220|Peru|2020-07-02	0.0005100965	South America
South America|hCoV-19/Peru/LIM-UPCH-0056/2020|EPI ISL 540942|B.1.5|Peru|2020-06-18	South America|hCoV-19/Peru/LIM-INS-078/2020|EPI ISL 536478|B.1.1.220|Peru|2020-07-02	0.0003740360	South America
South America|hCoV-19/Brazil/SP-354/2020|EPI ISL 547574|B.1.1.33|Brazil|2020-06-19	South America|hCoV-19/Peru/LIM-INS-078/2020|EPI ISL 536478|B.1.1.220|Peru|2020-07-02	0.0004382788	South America
South America|hCoV-19/Peru/LIM-INS-124/2020|EPI ISL 536522|B.1.1.1|Peru|2020-06-24	South America|hCoV-19/Peru/LIM-INS-078/2020|EPI ISL 536478|B.1.1.220|Peru|2020-07-02	0.0003370836	South America
South America|hCoV-19/Brazil/PE-AMU0036/2020|EPI ISL 502779|B.1.5|Brazil|2020-06-24	South America|hCoV-19/Peru/LIM-INS-078/2020|EPI ISL 536478|B.1.1.220|Peru|2020-07-02	0.0004405416	South America
South America|hCoV-19/Ecuador/USFQ-139/2020|EPI ISL 491936|B.1.5|Ecuador|2020-06-30	South America|hCoV-19/Peru/LIM-INS-078/2020|EPI ISL 536478|B.1.1.220|Peru|2020-07-02	0.0004045686	South America
South America|hCoV-19/Ecuador/USFQ-147/2020|EPI ISL 491937|B.1.1|Ecuador|2020-06-30	South America|hCoV-19/Peru/LIM-INS-078/2020|EPI ISL 536478|B.1.1.220|Peru|2020-07-02	0.0002696549	South America
South America|hCoV-19/Brazil/SP-600/2020|EPI ISL 515525|B.1.1.33|Brazil|2020-06-30	South America|hCoV-19/Peru/LIM-INS-078/2020|EPI ISL 536478|B.1.1.220|Peru|2020-07-02	0.0002696549	South America
South America|hCoV-19/Peru/ANC-INS-083/2020|EPI ISL 536482|C.14|Peru|2020-06-30	South America|hCoV-19/Peru/LIM-INS-078/2020|EPI ISL 536478|B.1.1.220|Peru|2020-07-02	0.0004045582	South America
South America|hCoV-19/Ecuador/USFQ-113/2020|EPI ISL 486848|B.1|Ecuador|2020-06-30	South America|hCoV-19/Peru/LIM-INS-078/2020|EPI ISL 536478|B.1.1.220|Peru|2020-07-02	0.0004045686	South America
South America|hCoV-19/Ecuador/USFQ-111/2020|EPI ISL 486846|B.1.1|Ecuador|2020-06-30	South America|hCoV-19/Peru/LIM-INS-078/2020|EPI ISL 536478|B.1.1.220|Peru|2020-07-02	0.0003034621	South America
South America|hCoV-19/Ecuador/USFQ-119/2020|EPI ISL 486851|B.1.1|Ecuador|2020-06-30	South America|hCoV-19/Peru/LIM-INS-078/2020|EPI ISL 536478|B.1.1.220|Peru|2020-07-02	0.0003034621	South America
South America|hCoV-19/Peru/CAL-INS-079/2020|EPI ISL 536479|B.1.5|Peru|2020-07-01	South America|hCoV-19/Peru/LIM-INS-078/2020|EPI ISL 536478|B.1.1.220|Peru|2020-07-02	0.0005395233	South America
South America|hCoV-19/Peru/LIM-INS-097/2020|EPI ISL 536496|B.1.1.1|Peru|2020-07-01	South America|hCoV-19/Peru/LIM-INS-078/2020|EPI ISL 536478|B.1.1.220|Peru|2020-07-02	0.0003033685	South America
South America|hCoV-19/Peru/CAL-INS-082/2020|EPI ISL 536481|B.1.1.1|Peru|2020-07-01	South America|hCoV-19/Peru/LIM-INS-078/2020|EPI ISL 536478|B.1.1.220|Peru|2020-07-02	0.0003033827	South America
South America|hCoV-19/Ecuador/USFQ-105/2020|EPI ISL 486842|B.1.1|Ecuador|2020-07-01	South America|hCoV-19/Peru/LIM-INS-078/2020|EPI ISL 536478|B.1.1.220|Peru|2020-07-02	0.0003034621	South America
South America|hCoV-19/Peru/ANC-INS-084/2020|EPI ISL 536483|C.14|Peru|2020-07-02	South America|hCoV-19/Peru/LIM-INS-078/2020|EPI ISL 536478|B.1.1.220|Peru|2020-07-02	0.0005394561	South America
South America|hCoV-19/Peru/ANC-INS-085/2020|EPI ISL 536484|C.14|Peru|2020-07-02	South America|hCoV-19/Peru/LIM-INS-078/2020|EPI ISL 536478|B.1.1.220|Peru|2020-07-02	0.0004045561	South America
South America|hCoV-19/Brazil/SP-01/2020|EPI ISL 412964|B.1.5|Brazil|2020-02-25	South America|hCoV-19/Peru/LIM-INS-095/2020|EPI ISL 536494|B.1.1.1|Peru|2020-07-03	0.0004039863	South America
South America|hCoV-19/Brazil/SP-02/2020|EPI ISL 413016|B|Brazil|2020-02-28	South America|hCoV-19/Peru/LIM-INS-095/2020|EPI ISL 536494|B.1.1.1|Peru|2020-07-03	0.0007072017	South America
South America|hCoV-19/Brazil/SP-06/2020|EPI ISL 414015|B.1.5|Brazil|2020-02-29	South America|hCoV-19/Peru/LIM-INS-095/2020|EPI ISL 536494|B.1.1.1|Peru|2020-07-03	0.0004039863	South America
South America|hCoV-19/Brazil/ES-225/2020|EPI ISL 415128|B.40|Brazil|2020-02-29	South America|hCoV-19/Peru/LIM-INS-095/2020|EPI ISL 536494|B.1.1.1|Peru|2020-07-03	0.0007409635	South America
South America|hCoV-19/Argentina/PAIS-A0001/2020|EPI ISL 430793|B.1.1|Argentina|2020-03-01	South America|hCoV-19/Peru/LIM-INS-095/2020|EPI ISL 536494|B.1.1.1|Peru|2020-07-03	0.0003773111	South America
South America|hCoV-19/Brazil/SP-03/2020|EPI ISL 414014|B.1.1|Brazil|2020-03-02	South America|hCoV-19/Peru/LIM-INS-095/2020|EPI ISL 536494|B.1.1.1|Peru|2020-07-03	0.0003366072	South America
South America|hCoV-19/Brazil/SP-11/2020|EPI ISL 416033|B.3|Brazil|2020-03-03	South America|hCoV-19/Peru/LIM-INS-095/2020|EPI ISL 536494|B.1.1.1|Peru|2020-07-03	0.0006061072	South America
South America|hCoV-19/Brazil/SP-07/2020|EPI ISL 416028|B.1.1|Brazil|2020-03-03	South America|hCoV-19/Peru/LIM-INS-095/2020|EPI ISL 536494|B.1.1.1|Peru|2020-07-03	0.0003366071	South America
South America|hCoV-19/Chile/RM-ISPCH-1/2020|EPI ISL 414579|A.2|Chile|2020-03-03	South America|hCoV-19/Peru/LIM-INS-095/2020|EPI ISL 536494|B.1.1.1|Peru|2020-07-03	0.0007746147	South America
South America|hCoV-19/Brazil/SP-09/2020|EPI ISL 416031|B.1.5|Brazil|2020-03-04	South America|hCoV-19/Peru/LIM-INS-095/2020|EPI ISL 536494|B.1.1.1|Peru|2020-07-03	0.0004039863	South America
South America|hCoV-19/Brazil/SP-08/2020|EPI ISL 416029|B.1.1|Brazil|2020-03-04	South America|hCoV-19/Peru/LIM-INS-095/2020|EPI ISL 536494|B.1.1.1|Peru|2020-07-03	0.0003366071	South America
South America|hCoV-19/Brazil/SP-10/2020|EPI ISL 416032|B|Brazil|2020-03-04	South America|hCoV-19/Peru/LIM-INS-095/2020|EPI ISL 536494|B.1.1.1|Peru|2020-07-03	0.0006397908	South America
South America|hCoV-19/Brazil/SP-04/2020|EPI ISL 414017|B.1.1|Brazil|2020-03-04	South America|hCoV-19/Peru/LIM-INS-095/2020|EPI ISL 536494|B.1.1.1|Peru|2020-07-03	0.0003366071	South America
South America|hCoV-19/Brazil/SP-12/2020|EPI ISL 416034|B.1.1|Brazil|2020-03-04	South America|hCoV-19/Peru/LIM-INS-095/2020|EPI ISL 536494|B.1.1.1|Peru|2020-07-03	0.0003703030	South America
South America|hCoV-19/Brazil/RJ-314/2020|EPI ISL 414045|B.1.5|Brazil|2020-03-04	South America|hCoV-19/Peru/LIM-INS-095/2020|EPI ISL 536494|B.1.1.1|Peru|2020-07-03	0.0004039999	South America
South America|hCoV-19/Brazil/BA-312/2020|EPI ISL 415105|B.1.1|Brazil|2020-03-04	South America|hCoV-19/Peru/LIM-INS-095/2020|EPI ISL 536494|B.1.1.1|Peru|2020-07-03	0.0003703308	South America
South America|hCoV-19/Brazil/SP-13/2020|EPI ISL 416035|B.1.1|Brazil|2020-03-05	South America|hCoV-19/Peru/LIM-INS-095/2020|EPI ISL 536494|B.1.1.1|Peru|2020-07-03	0.0003366072	South America
South America|hCoV-19/Chile/LL-ISPCH-1/2020|EPI ISL 445246|B.1.5|Chile|2020-03-05	South America|hCoV-19/Peru/LIM-INS-095/2020|EPI ISL 536494|B.1.1.1|Peru|2020-07-03	0.0004039863	South America
South America|hCoV-19/Chile/RM-ISPCH-2/2020|EPI ISL 414580|B.1.1|Chile|2020-03-05	South America|hCoV-19/Peru/LIM-INS-095/2020|EPI ISL 536494|B.1.1.1|Peru|2020-07-03	0.0003366071	South America
South America|hCoV-19/Brazil/RJ-352/2020|EPI ISL 427299|A.2|Brazil|2020-03-05	South America|hCoV-19/Peru/LIM-INS-095/2020|EPI ISL 536494|B.1.1.1|Peru|2020-07-03	0.0008083325	South America
South America|hCoV-19/Brazil/BA-510/2020|EPI ISL 427293|B.1.1|Brazil|2020-03-06	South America|hCoV-19/Peru/LIM-INS-095/2020|EPI ISL 536494|B.1.1.1|Peru|2020-07-03	0.0003702934	South America
South America|hCoV-19/Chile/RM-MSHS-op2d1/2020|EPI ISL 415658|A.2|Chile|2020-03-06	South America|hCoV-19/Peru/LIM-INS-095/2020|EPI ISL 536494|B.1.1.1|Peru|2020-07-03	0.0007746147	South America
South America|hCoV-19/Peru/ARE-INS-026/2020|EPI ISL 491431|B.1|Peru|2020-03-06	South America|hCoV-19/Peru/LIM-INS-095/2020|EPI ISL 536494|B.1.1.1|Peru|2020-07-03	0.0004745393	South America
South America|hCoV-19/Chile/RM-ISPCH-3/2020|EPI ISL 445245|A.2|Chile|2020-03-06	South America|hCoV-19/Peru/LIM-INS-095/2020|EPI ISL 536494|B.1.1.1|Peru|2020-07-03	0.0007746150	South America
South America|hCoV-19/Colombia/DC-INS-78390/2020|EPI ISL 418262|B.1.1|Colombia|2020-03-06	South America|hCoV-19/Peru/LIM-INS-095/2020|EPI ISL 536494|B.1.1.1|Peru|2020-07-03	0.0003119472	South America
South America|hCoV-19/Argentina/C121/2020|EPI ISL 420600|B.1.1|Argentina|2020-03-07	South America|hCoV-19/Peru/LIM-INS-095/2020|EPI ISL 536494|B.1.1.1|Peru|2020-07-03	0.0003029397	South America
South America|hCoV-19/Chile/RM-MSHS-op3d1/2020|EPI ISL 415660|A.2|Chile|2020-03-07	South America|hCoV-19/Peru/LIM-INS-095/2020|EPI ISL 536494|B.1.1.1|Peru|2020-07-03	0.0007745886	South America
South America|hCoV-19/Peru/ARE-INS-087/2020|EPI ISL 516626|B.1|Peru|2020-03-07	South America|hCoV-19/Peru/LIM-INS-095/2020|EPI ISL 536494|B.1.1.1|Peru|2020-07-03	0.0005084703	South America
South America|hCoV-19/Chile/RM-MSHS-op4d1/2020|EPI ISL 415661|A.2|Chile|2020-03-08	South America|hCoV-19/Peru/LIM-INS-095/2020|EPI ISL 536494|B.1.1.1|Peru|2020-07-03	0.0007746150	South America
South America|hCoV-19/Chile/RM-ISPCH-4/2020|EPI ISL 445247|A.2|Chile|2020-03-08	South America|hCoV-19/Peru/LIM-INS-095/2020|EPI ISL 536494|B.1.1.1|Peru|2020-07-03	0.0008420886	South America
South America|hCoV-19/Brazil/MG-CV4/2020|EPI ISL 429667|B.1.255|Brazil|2020-03-09	South America|hCoV-19/Peru/LIM-INS-095/2020|EPI ISL 536494|B.1.1.1|Peru|2020-07-03	0.0005050401	South America
South America|hCoV-19/Chile/RM-ISPCH-6/2020|EPI ISL 445249|B|Chile|2020-03-09	South America|hCoV-19/Peru/LIM-INS-095/2020|EPI ISL 536494|B.1.1.1|Peru|2020-07-03	0.0006061324	South America
South America|hCoV-19/Chile/RM-ISPCH-9/2020|EPI ISL 445252|B.1.5|Chile|2020-03-09	South America|hCoV-19/Peru/LIM-INS-095/2020|EPI ISL 536494|B.1.1.1|Peru|2020-07-03	0.0004713725	South America
South America|hCoV-19/Chile/RM-ISPCH-7/2020|EPI ISL 445250|B.1.5|Chile|2020-03-09	South America|hCoV-19/Peru/LIM-INS-095/2020|EPI ISL 536494|B.1.1.1|Peru|2020-07-03	0.0004376728	South America
South America|hCoV-19/Peru/HUC-INS-008/2020|EPI ISL 489839|B.1.5|Peru|2020-03-09	South America|hCoV-19/Peru/LIM-INS-095/2020|EPI ISL 536494|B.1.1.1|Peru|2020-07-03	0.0004406246	South America
South America|hCoV-19/Peru/ICA-INS-012/2020|EPI ISL 489989|B.1.5|Peru|2020-03-09	South America|hCoV-19/Peru/LIM-INS-095/2020|EPI ISL 536494|B.1.1.1|Peru|2020-07-03	0.0004745418	South America
South America|hCoV-19/Chile/RM-ISPCH-5/2020|EPI ISL 445248|B.1.5|Chile|2020-03-09	South America|hCoV-19/Peru/LIM-INS-095/2020|EPI ISL 536494|B.1.1.1|Peru|2020-07-03	0.0004376878	South America
South America|hCoV-19/Brazil/SP-L12-CD28/2020|EPI ISL 476221|B.1.1.33|Brazil|2020-03-09	South America|hCoV-19/Peru/LIM-INS-095/2020|EPI ISL 536494|B.1.1.1|Peru|2020-07-03	0.0003739258	South America
South America|hCoV-19/Ecuador/HEE-01/2020|EPI ISL 417482|B|Ecuador|2020-03-09	South America|hCoV-19/Peru/LIM-INS-095/2020|EPI ISL 536494|B.1.1.1|Peru|2020-07-03	0.0006303393	South America
South America|hCoV-19/Chile/RM-ISPCH-8/2020|EPI ISL 445251|B.1.1|Chile|2020-03-10	South America|hCoV-19/Peru/LIM-INS-095/2020|EPI ISL 536494|B.1.1.1|Peru|2020-07-03	0.0004039465	South America
South America|hCoV-19/Peru/LIM-010/2020|EPI ISL 415787|B.1.1|Peru|2020-03-10	South America|hCoV-19/Peru/LIM-INS-095/2020|EPI ISL 536494|B.1.1.1|Peru|2020-07-03	0.0003702856	South America
South America|hCoV-19/Chile/RM-ISPCH-16/2020|EPI ISL 445259|A.2|Chile|2020-03-10	South America|hCoV-19/Peru/LIM-INS-095/2020|EPI ISL 536494|B.1.1.1|Peru|2020-07-03	0.0007745886	South America
South America|hCoV-19/Chile/RM-ISPCH-10/2020|EPI ISL 445253|B.1.255|Chile|2020-03-10	South America|hCoV-19/Peru/LIM-INS-095/2020|EPI ISL 536494|B.1.1.1|Peru|2020-07-03	0.0004713603	South America
South America|hCoV-19/Chile/RM-ISPCH-12/2020|EPI ISL 445255|B.1.1.10|Chile|2020-03-10	South America|hCoV-19/Peru/LIM-INS-095/2020|EPI ISL 536494|B.1.1.1|Peru|2020-07-03	0.0004039570	South America
South America|hCoV-19/Brazil/SC-769/2020|EPI ISL 427306|B.1|Brazil|2020-03-10	South America|hCoV-19/Peru/LIM-INS-095/2020|EPI ISL 536494|B.1.1.1|Peru|2020-07-03	0.0004713603	South America
South America|hCoV-19/Brazil/SC-766/2020|EPI ISL 427305|B.6|Brazil|2020-03-10	South America|hCoV-19/Peru/LIM-INS-095/2020|EPI ISL 536494|B.1.1.1|Peru|2020-07-03	0.0007408944	South America
South America|hCoV-19/Peru/LIM-INS-016/2020|EPI ISL 490315|B.1.1|Peru|2020-03-10	South America|hCoV-19/Peru/LIM-INS-095/2020|EPI ISL 536494|B.1.1.1|Peru|2020-07-03	0.0003728001	South America
South America|hCoV-19/Chile/RM-ISPCH-13/2020|EPI ISL 445256|B.1.1|Chile|2020-03-10	South America|hCoV-19/Peru/LIM-INS-095/2020|EPI ISL 536494|B.1.1.1|Peru|2020-07-03	0.0004040116	South America
South America|hCoV-19/Chile/RM-ISPCH-18/2020|EPI ISL 445261|B.1.5|Chile|2020-03-11	South America|hCoV-19/Peru/LIM-INS-095/2020|EPI ISL 536494|B.1.1.1|Peru|2020-07-03	0.0004713724	South America
South America|hCoV-19/Peru/LIM-INS-160/2020|EPI ISL 536553|B.1.5|Peru|2020-03-11	South America|hCoV-19/Peru/LIM-INS-095/2020|EPI ISL 536494|B.1.1.1|Peru|2020-07-03	0.0006398837	South America
South America|hCoV-19/Chile/BI-ISPCH-3/2020|EPI ISL 445332|B.1.5|Chile|2020-03-11	South America|hCoV-19/Peru/LIM-INS-095/2020|EPI ISL 536494|B.1.1.1|Peru|2020-07-03	0.0005050531	South America
South America|hCoV-19/Chile/RM-ISPCH-22/2020|EPI ISL 445265|B.1.5|Chile|2020-03-11	South America|hCoV-19/Peru/LIM-INS-095/2020|EPI ISL 536494|B.1.1.1|Peru|2020-07-03	0.0004376728	South America
South America|hCoV-19/Brazil/RJ-477/2020|EPI ISL 427300|B.1.1|Brazil|2020-03-11	South America|hCoV-19/Peru/LIM-INS-095/2020|EPI ISL 536494|B.1.1.1|Peru|2020-07-03	0.0003366158	South America
South America|hCoV-19/Chile/RM-ISPCH-19/2020|EPI ISL 445262|B.1.5|Chile|2020-03-11	South America|hCoV-19/Peru/LIM-INS-095/2020|EPI ISL 536494|B.1.1.1|Peru|2020-07-03	0.0004376820	South America
South America|hCoV-19/Brazil/RJ-477i/2020|EPI ISL 427301|B.1.1|Brazil|2020-03-11	South America|hCoV-19/Peru/LIM-INS-095/2020|EPI ISL 536494|B.1.1.1|Peru|2020-07-03	0.0003366158	South America
South America|hCoV-19/Peru/LIM-INS-011/2020|EPI ISL 489988|A.2|Peru|2020-03-11	South America|hCoV-19/Peru/LIM-INS-095/2020|EPI ISL 536494|B.1.1.1|Peru|2020-07-03	0.0007798142	South America
South America|hCoV-19/Peru/LIM-INS-015/2020|EPI ISL 490209|B.1.5|Peru|2020-03-11	South America|hCoV-19/Peru/LIM-INS-095/2020|EPI ISL 536494|B.1.1.1|Peru|2020-07-03	0.0006102530	South America
South America|hCoV-19/Peru/LIM-INS-006/2020|EPI ISL 489838|B.1.1|Peru|2020-03-11	South America|hCoV-19/Peru/LIM-INS-095/2020|EPI ISL 536494|B.1.1.1|Peru|2020-07-03	0.0003388768	South America
South America|hCoV-19/Chile/RM-ISPCH-15/2020|EPI ISL 445258|A.2|Chile|2020-03-11	South America|hCoV-19/Peru/LIM-INS-095/2020|EPI ISL 536494|B.1.1.1|Peru|2020-07-03	0.0007746150	South America
South America|hCoV-19/Chile/RM-ISPCH-17/2020|EPI ISL 445260|A.2|Chile|2020-03-11	South America|hCoV-19/Peru/LIM-INS-095/2020|EPI ISL 536494|B.1.1.1|Peru|2020-07-03	0.0008420099	South America
South America|hCoV-19/Chile/RM-ISPCH-20/2020|EPI ISL 445263|B.1.5|Chile|2020-03-11	South America|hCoV-19/Peru/LIM-INS-095/2020|EPI ISL 536494|B.1.1.1|Peru|2020-07-03	0.0004377023	South America
South America|hCoV-19/Brazil/MG-CV12/2020|EPI ISL 429674|B.1|Brazil|2020-03-11	South America|hCoV-19/Peru/LIM-INS-095/2020|EPI ISL 536494|B.1.1.1|Peru|2020-07-03	0.0005662223	South America
South America|hCoV-19/Chile/BI-ISPCH-2/2020|EPI ISL 445331|B.1.1|Chile|2020-03-12	South America|hCoV-19/Peru/LIM-INS-095/2020|EPI ISL 536494|B.1.1.1|Peru|2020-07-03	0.0003366156	South America
South America|hCoV-19/Chile/BI-ISPCH-2-2/2020|EPI ISL 445333|B.1.5|Chile|2020-03-12	South America|hCoV-19/Peru/LIM-INS-095/2020|EPI ISL 536494|B.1.1.1|Peru|2020-07-03	0.0004713505	South America
South America|hCoV-19/Chile/RM-ISPCH-21/2020|EPI ISL 445264|B.1.1.10|Chile|2020-03-12	South America|hCoV-19/Peru/LIM-INS-095/2020|EPI ISL 536494|B.1.1.1|Peru|2020-07-03	0.0004039570	South America
South America|hCoV-19/Brazil/SE-6535/2020|EPI ISL 541375|B.1.5|Brazil|2020-03-12	South America|hCoV-19/Peru/LIM-INS-095/2020|EPI ISL 536494|B.1.1.1|Peru|2020-07-03	0.0004713725	South America
South America|hCoV-19/Brazil/SC-770/2020|EPI ISL 541370|B.1.1.33|Brazil|2020-03-12	South America|hCoV-19/Peru/LIM-INS-095/2020|EPI ISL 536494|B.1.1.1|Peru|2020-07-03	0.0004039705	South America
South America|hCoV-19/Chile/ML-CMM-25343/2020|EPI ISL 459863|A|Chile|2020-03-12	South America|hCoV-19/Peru/LIM-INS-095/2020|EPI ISL 536494|B.1.1.1|Peru|2020-07-03	0.0006061166	South America
South America|hCoV-19/Colombia/DC-INS-79190/2020|EPI ISL 456120|B.1.5|Colombia|2020-03-12	South America|hCoV-19/Peru/LIM-INS-095/2020|EPI ISL 536494|B.1.1.1|Peru|2020-07-03	0.0004746257	South America
South America|hCoV-19/Brazil/UN-HIAE-SP03/2020|EPI ISL 486427|B.1.1.33|Brazil|2020-03-13	South America|hCoV-19/Peru/LIM-INS-095/2020|EPI ISL 536494|B.1.1.1|Peru|2020-07-03	0.0004712918	South America
South America|hCoV-19/Peru/LIM-INS-150/2020|EPI ISL 536545|B|Peru|2020-03-13	South America|hCoV-19/Peru/LIM-INS-095/2020|EPI ISL 536494|B.1.1.1|Peru|2020-07-03	0.0006735104	South America
South America|hCoV-19/Chile/BI-ISPCH-1/2020|EPI ISL 445271|B.1.1|Chile|2020-03-13	South America|hCoV-19/Peru/LIM-INS-095/2020|EPI ISL 536494|B.1.1.1|Peru|2020-07-03	0.0003366159	South America
South America|hCoV-19/Aruba/AW-RIVM-10101/2020|EPI ISL 547445|B.40|Aruba|2020-03-13	South America|hCoV-19/Peru/LIM-INS-095/2020|EPI ISL 536494|B.1.1.1|Peru|2020-07-03	0.0007409136	South America
South America|hCoV-19/Brazil/MG-CV6/2020|EPI ISL 429669|B.1|Brazil|2020-03-13	South America|hCoV-19/Peru/LIM-INS-095/2020|EPI ISL 536494|B.1.1.1|Peru|2020-07-03	0.0005050401	South America
South America|hCoV-19/Brazil/DF-615i/2020|EPI ISL 427294|B.1.1.33|Brazil|2020-03-13	South America|hCoV-19/Peru/LIM-INS-095/2020|EPI ISL 536494|B.1.1.1|Peru|2020-07-03	0.0003702760	South America
South America|hCoV-19/Brazil/SC-771/2020|EPI ISL 541371|B.1.5|Brazil|2020-03-13	South America|hCoV-19/Peru/LIM-INS-095/2020|EPI ISL 536494|B.1.1.1|Peru|2020-07-03	0.0004379087	South America
South America|hCoV-19/Peru/LAM-INS-073/2020|EPI ISL 523994|B.1.1|Peru|2020-03-13	South America|hCoV-19/Peru/LIM-INS-095/2020|EPI ISL 536494|B.1.1.1|Peru|2020-07-03	0.0004066703	South America
South America|hCoV-19/Peru/CAJ-INS-061/2020|EPI ISL 517770|B.1.1.1|Peru|2020-03-13	South America|hCoV-19/Peru/LIM-INS-095/2020|EPI ISL 536494|B.1.1.1|Peru|2020-07-03	0.0001694208	South America
South America|hCoV-19/Brazil/DF-0001/2020|EPI ISL 426580|B.1.1|Brazil|2020-03-13	South America|hCoV-19/Peru/LIM-INS-095/2020|EPI ISL 536494|B.1.1.1|Peru|2020-07-03	0.0003385900	South America
South America|hCoV-19/Brazil/GO-0207/2020|EPI ISL 470574|B.40|Brazil|2020-03-13	South America|hCoV-19/Peru/LIM-INS-095/2020|EPI ISL 536494|B.1.1.1|Peru|2020-07-03	0.0007191088	South America
South America|hCoV-19/Brazil/MG-CV8/2020|EPI ISL 429671|B.1.1|Brazil|2020-03-13	South America|hCoV-19/Peru/LIM-INS-095/2020|EPI ISL 536494|B.1.1.1|Peru|2020-07-03	0.0004828762	South America
South America|hCoV-19/Chile/MA-ISPCH-1/2020|EPI ISL 445268|B.1.98|Chile|2020-03-14	South America|hCoV-19/Peru/LIM-INS-095/2020|EPI ISL 536494|B.1.1.1|Peru|2020-07-03	0.0004376615	South America
South America|hCoV-19/Brazil/RN-IEC-162277/2020|EPI ISL 524798|B.1.1.33|Brazil|2020-03-14	South America|hCoV-19/Peru/LIM-INS-095/2020|EPI ISL 536494|B.1.1.1|Peru|2020-07-03	0.0003702760	South America
South America|hCoV-19/Peru/LIM-INS-159/2020|EPI ISL 536552|B.1.1|Peru|2020-03-14	South America|hCoV-19/Peru/LIM-INS-095/2020|EPI ISL 536494|B.1.1.1|Peru|2020-07-03	0.0003029397	South America
South America|hCoV-19/Peru/LIM-INS-147/2020|EPI ISL 536542|B.1.1|Peru|2020-03-14	South America|hCoV-19/Peru/LIM-INS-095/2020|EPI ISL 536494|B.1.1.1|Peru|2020-07-03	0.0003702761	South America
South America|hCoV-19/Chile/RM-CMM-23741/2020|EPI ISL 468752|B.1.1.33|Chile|2020-03-14	South America|hCoV-19/Peru/LIM-INS-095/2020|EPI ISL 536494|B.1.1.1|Peru|2020-07-03	0.0003702760	South America
South America|hCoV-19/Chile/AR-ISPCH-1/2020|EPI ISL 445270|B.1.1|Chile|2020-03-14	South America|hCoV-19/Peru/LIM-INS-095/2020|EPI ISL 536494|B.1.1.1|Peru|2020-07-03	0.0003703030	South America
South America|hCoV-19/Chile/VS-ISPCH-2/2020|EPI ISL 445285|B.1.255|Chile|2020-03-14	South America|hCoV-19/Peru/LIM-INS-095/2020|EPI ISL 536494|B.1.1.1|Peru|2020-07-03	0.0004713762	South America
South America|hCoV-19/Chile/RM-ISPCH-24/2020|EPI ISL 445303|B|Chile|2020-03-14	South America|hCoV-19/Peru/LIM-INS-095/2020|EPI ISL 536494|B.1.1.1|Peru|2020-07-03	0.0006735558	South America
South America|hCoV-19/Colombia/ATL-INS-79743/2020|EPI ISL 456145|B.1.5|Colombia|2020-03-14	South America|hCoV-19/Peru/LIM-INS-095/2020|EPI ISL 536494|B.1.1.1|Peru|2020-07-03	0.0004419872	South America
South America|hCoV-19/Brazil/MG-0211/2020|EPI ISL 470578|B.1.1|Brazil|2020-03-14	South America|hCoV-19/Peru/LIM-INS-095/2020|EPI ISL 536494|B.1.1.1|Peru|2020-07-03	0.0003457768	South America
South America|hCoV-19/Colombia/VAC-INS-79773/2020|EPI ISL 456134|B.1.5|Colombia|2020-03-14	South America|hCoV-19/Peru/LIM-INS-095/2020|EPI ISL 536494|B.1.1.1|Peru|2020-07-03	0.0004159679	South America
South America|hCoV-19/Colombia/VAC-INS-79779/2020|EPI ISL 456135|B.1.5|Colombia|2020-03-14	South America|hCoV-19/Peru/LIM-INS-095/2020|EPI ISL 536494|B.1.1.1|Peru|2020-07-03	0.0004165888	South America
South America|hCoV-19/Brazil/MG-0212/2020|EPI ISL 470579|B.1.5|Brazil|2020-03-14	South America|hCoV-19/Peru/LIM-INS-095/2020|EPI ISL 536494|B.1.1.1|Peru|2020-07-03	0.0004245498	South America
South America|hCoV-19/Brazil/CE-L10-CD171/2020|EPI ISL 476184|B.1.5|Brazil|2020-03-14	South America|hCoV-19/Peru/LIM-INS-095/2020|EPI ISL 536494|B.1.1.1|Peru|2020-07-03	0.0004631839	South America
South America|hCoV-19/Colombia/VAC-INS-79929/2020|EPI ISL 456136|B.1|Colombia|2020-03-14	South America|hCoV-19/Peru/LIM-INS-095/2020|EPI ISL 536494|B.1.1.1|Peru|2020-07-03	0.0005299326	South America
South America|hCoV-19/Chile/BI-CMM-25338/2020|EPI ISL 468760|B.1.1|Chile|2020-03-15	South America|hCoV-19/Peru/LIM-INS-095/2020|EPI ISL 536494|B.1.1.1|Peru|2020-07-03	0.0003366160	South America
South America|hCoV-19/Chile/LI-ISPCH-3/2020|EPI ISL 445275|B.1.1|Chile|2020-03-15	South America|hCoV-19/Peru/LIM-INS-095/2020|EPI ISL 536494|B.1.1.1|Peru|2020-07-03	0.0003703030	South America
South America|hCoV-19/Colombia/VAC-INS-79965/2020|EPI ISL 456150|B.1.5|Colombia|2020-03-15	South America|hCoV-19/Peru/LIM-INS-095/2020|EPI ISL 536494|B.1.1.1|Peru|2020-07-03	0.0005050532	South America
South America|hCoV-19/Chile/RM-CMM-27991/2020|EPI ISL 459857|B.1.5|Chile|2020-03-15	South America|hCoV-19/Peru/LIM-INS-095/2020|EPI ISL 536494|B.1.1.1|Peru|2020-07-03	0.0004376728	South America
South America|hCoV-19/Chile/LI-ISPCH-2/2020|EPI ISL 445274|B|Chile|2020-03-15	South America|hCoV-19/Peru/LIM-INS-095/2020|EPI ISL 536494|B.1.1.1|Peru|2020-07-03	0.0005724500	South America
South America|hCoV-19/Chile/LI-ISPCH-4/2020|EPI ISL 445276|B.1.1|Chile|2020-03-15	South America|hCoV-19/Peru/LIM-INS-095/2020|EPI ISL 536494|B.1.1.1|Peru|2020-07-03	0.0003703154	South America
South America|hCoV-19/Chile/MA-ISPCH-2/2020|EPI ISL 445269|B.1.98|Chile|2020-03-15	South America|hCoV-19/Peru/LIM-INS-095/2020|EPI ISL 536494|B.1.1.1|Peru|2020-07-03	0.0004376762	South America
South America|hCoV-19/Chile/VS-ISPCH-1/2020|EPI ISL 445272|B.1.5|Chile|2020-03-15	South America|hCoV-19/Peru/LIM-INS-095/2020|EPI ISL 536494|B.1.1.1|Peru|2020-07-03	0.0004376762	South America
South America|hCoV-19/Colombia/SAN-INS-80123/2020|EPI ISL 456149|B.1.1|Colombia|2020-03-15	South America|hCoV-19/Peru/LIM-INS-095/2020|EPI ISL 536494|B.1.1.1|Peru|2020-07-03	0.0003367545	South America
South America|hCoV-19/Brazil/RJ-MD63-1b/2020|EPI ISL 528638|B.1.1.33|Brazil|2020-03-16	South America|hCoV-19/Peru/LIM-INS-095/2020|EPI ISL 536494|B.1.1.1|Peru|2020-07-03	0.0003702760	South America
South America|hCoV-19/Chile/LI-ISPCH-1/2020|EPI ISL 445273|B.1.5|Chile|2020-03-16	South America|hCoV-19/Peru/LIM-INS-095/2020|EPI ISL 536494|B.1.1.1|Peru|2020-07-03	0.0005050531	South America
South America|hCoV-19/Chile/LI-ISPCH-5/2020|EPI ISL 445277|B.1.1|Chile|2020-03-16	South America|hCoV-19/Peru/LIM-INS-095/2020|EPI ISL 536494|B.1.1.1|Peru|2020-07-03	0.0003703030	South America
South America|hCoV-19/Chile/RM-ISPCH-26/2020|EPI ISL 445305|B.1|Chile|2020-03-16	South America|hCoV-19/Peru/LIM-INS-095/2020|EPI ISL 536494|B.1.1.1|Peru|2020-07-03	0.0005387353	South America
South America|hCoV-19/Chile/RM-ISPCH-28/2020|EPI ISL 445307|B.1|Chile|2020-03-16	South America|hCoV-19/Peru/LIM-INS-095/2020|EPI ISL 536494|B.1.1.1|Peru|2020-07-03	0.0005050532	South America
South America|hCoV-19/Chile/LI-ISPCH-6/2020|EPI ISL 445278|B.1.5|Chile|2020-03-16	South America|hCoV-19/Peru/LIM-INS-095/2020|EPI ISL 536494|B.1.1.1|Peru|2020-07-03	0.0004713505	South America
South America|hCoV-19/Brazil/RJ-MD63-1a/2020|EPI ISL 528637|B.1.1.33|Brazil|2020-03-16	South America|hCoV-19/Peru/LIM-INS-095/2020|EPI ISL 536494|B.1.1.1|Peru|2020-07-03	0.0004376501	South America
South America|hCoV-19/Peru/LIM-INS-143/2020|EPI ISL 536538|B.1.1.1|Peru|2020-03-16	South America|hCoV-19/Peru/LIM-INS-095/2020|EPI ISL 536494|B.1.1.1|Peru|2020-07-03	0.0002356142	South America
South America|hCoV-19/Brazil/MG-CV21/2020|EPI ISL 429681|B.1|Brazil|2020-03-16	South America|hCoV-19/Peru/LIM-INS-095/2020|EPI ISL 536494|B.1.1.1|Peru|2020-07-03	0.0005050401	South America
South America|hCoV-19/Chile/RM-ISPCH-30/2020|EPI ISL 445309|B.1.5|Chile|2020-03-16	South America|hCoV-19/Peru/LIM-INS-095/2020|EPI ISL 536494|B.1.1.1|Peru|2020-07-03	0.0004376728	South America
South America|hCoV-19/Brazil/AM-02/2020|EPI ISL 417034|A.2|Brazil|2020-03-16	South America|hCoV-19/Peru/LIM-INS-095/2020|EPI ISL 536494|B.1.1.1|Peru|2020-07-03	0.0008419815	South America
South America|hCoV-19/Brazil/MG-CV16/2020|EPI ISL 429676|B.1.1|Brazil|2020-03-16	South America|hCoV-19/Peru/LIM-INS-095/2020|EPI ISL 536494|B.1.1.1|Peru|2020-07-03	0.0004388560	South America
South America|hCoV-19/Peru/LAM-INS-071/2020|EPI ISL 523954|B.1.1.1|Peru|2020-03-16	South America|hCoV-19/Peru/LIM-INS-095/2020|EPI ISL 536494|B.1.1.1|Peru|2020-07-03	0.0001692487	South America
South America|hCoV-19/Peru/ANC-INS-066/2020|EPI ISL 516987|B.1.1.1|Peru|2020-03-16	South America|hCoV-19/Peru/LIM-INS-095/2020|EPI ISL 536494|B.1.1.1|Peru|2020-07-03	0.0001694150	South America
South America|hCoV-19/Chile/RM-ISPCH-29/2020|EPI ISL 445308|B.1.5|Chile|2020-03-16	South America|hCoV-19/Peru/LIM-INS-095/2020|EPI ISL 536494|B.1.1.1|Peru|2020-07-03	0.0004376878	South America
South America|hCoV-19/Brazil/PR-5619/2020|EPI ISL 541342|B.1|Brazil|2020-03-16	South America|hCoV-19/Peru/LIM-INS-095/2020|EPI ISL 536494|B.1.1.1|Peru|2020-07-03	0.0005050741	South America
South America|hCoV-19/Colombia/RIS-INS-80245/2020|EPI ISL 456155|B.1.5|Colombia|2020-03-16	South America|hCoV-19/Peru/LIM-INS-095/2020|EPI ISL 536494|B.1.1.1|Peru|2020-07-03	0.0005051552	South America
South America|hCoV-19/Colombia/VAC-INS-79943/2020|EPI ISL 456138|B.1.5|Colombia|2020-03-16	South America|hCoV-19/Peru/LIM-INS-095/2020|EPI ISL 536494|B.1.1.1|Peru|2020-07-03	0.0005074684	South America
South America|hCoV-19/Colombia/BOL-INS-80191/2020|EPI ISL 456122|B.1|Colombia|2020-03-16	South America|hCoV-19/Peru/LIM-INS-095/2020|EPI ISL 536494|B.1.1.1|Peru|2020-07-03	0.0004482131	South America
South America|hCoV-19/Peru/LIM-INS-141/2020|EPI ISL 536536|B|Peru|2020-03-16	South America|hCoV-19/Peru/LIM-INS-095/2020|EPI ISL 536494|B.1.1.1|Peru|2020-07-03	0.0006557290	South America
South America|hCoV-19/Brazil/RJ-L10-CD158/2020|EPI ISL 476180|B.1.1.33|Brazil|2020-03-16	South America|hCoV-19/Peru/LIM-INS-095/2020|EPI ISL 536494|B.1.1.1|Peru|2020-07-03	0.0003859138	South America
South America|hCoV-19/Brazil/RJ-L10-CD154/2020|EPI ISL 476178|B.1.1.33|Brazil|2020-03-16	South America|hCoV-19/Peru/LIM-INS-095/2020|EPI ISL 536494|B.1.1.1|Peru|2020-07-03	0.0004246463	South America
South America|hCoV-19/Brazil/RS-L11-CD180/2020|EPI ISL 476192|B.1.1.33|Brazil|2020-03-16	South America|hCoV-19/Peru/LIM-INS-095/2020|EPI ISL 536494|B.1.1.1|Peru|2020-07-03	0.0003538380	South America
South America|hCoV-19/Brazil/MG-CV19/2020|EPI ISL 429679|B.1.1|Brazil|2020-03-16	South America|hCoV-19/Peru/LIM-INS-095/2020|EPI ISL 536494|B.1.1.1|Peru|2020-07-03	0.0004280869	South America
South America|hCoV-19/Chile/MA-ISPCH-3/2020|EPI ISL 445280|B.1.98|Chile|2020-03-17	South America|hCoV-19/Peru/LIM-INS-095/2020|EPI ISL 536494|B.1.1.1|Peru|2020-07-03	0.0004376610	South America
South America|hCoV-19/Brazil/MG-CV31/2020|EPI ISL 429687|B.1|Brazil|2020-03-17	South America|hCoV-19/Peru/LIM-INS-095/2020|EPI ISL 536494|B.1.1.1|Peru|2020-07-03	0.0005387856	South America
South America|hCoV-19/Chile/RM-CMM-26639/2020|EPI ISL 459858|A.2|Chile|2020-03-17	South America|hCoV-19/Peru/LIM-INS-095/2020|EPI ISL 536494|B.1.1.1|Peru|2020-07-03	0.0008420033	South America
South America|hCoV-19/Chile/RM-ISPCH-35/2020|EPI ISL 445314|B.1|Chile|2020-03-17	South America|hCoV-19/Peru/LIM-INS-095/2020|EPI ISL 536494|B.1.1.1|Peru|2020-07-03	0.0004713725	South America
South America|hCoV-19/Peru/LIM-INS-138/2020|EPI ISL 536533|B.1.1|Peru|2020-03-17	South America|hCoV-19/Peru/LIM-INS-095/2020|EPI ISL 536494|B.1.1.1|Peru|2020-07-03	0.0003366071	South America
South America|hCoV-19/Brazil/MG-CV32/2020|EPI ISL 429688|B.1.1|Brazil|2020-03-17	South America|hCoV-19/Peru/LIM-INS-095/2020|EPI ISL 536494|B.1.1.1|Peru|2020-07-03	0.0004039842	South America
South America|hCoV-19/Peru/LIM-INS-139/2020|EPI ISL 536534|B.1.1|Peru|2020-03-17	South America|hCoV-19/Peru/LIM-INS-095/2020|EPI ISL 536494|B.1.1.1|Peru|2020-07-03	0.0003366159	South America
South America|hCoV-19/Chile/RM-ISPCH-38/2020|EPI ISL 445317|B.1.1|Chile|2020-03-17	South America|hCoV-19/Peru/LIM-INS-095/2020|EPI ISL 536494|B.1.1.1|Peru|2020-07-03	0.0003029397	South America
South America|hCoV-19/Brazil/AP-IEC-161167/2020|EPI ISL 450873|B.1.1.33|Brazil|2020-03-17	South America|hCoV-19/Peru/LIM-INS-095/2020|EPI ISL 536494|B.1.1.1|Peru|2020-07-03	0.0003702760	South America
South America|hCoV-19/Chile/RM-ISPCH-41/2020|EPI ISL 445320|B.1.5|Chile|2020-03-17	South America|hCoV-19/Peru/LIM-INS-095/2020|EPI ISL 536494|B.1.1.1|Peru|2020-07-03	0.0004376728	South America
South America|hCoV-19/Aruba/AW-RIVM-10113/2020|EPI ISL 547446|B.1|Aruba|2020-03-17	South America|hCoV-19/Peru/LIM-INS-095/2020|EPI ISL 536494|B.1.1.1|Peru|2020-07-03	0.0005050401	South America
South America|hCoV-19/Brazil/PR-5618/2020|EPI ISL 541341|B.1|Brazil|2020-03-17	South America|hCoV-19/Peru/LIM-INS-095/2020|EPI ISL 536494|B.1.1.1|Peru|2020-07-03	0.0005050807	South America
South America|hCoV-19/Brazil/PR-5617/2020|EPI ISL 541340|B.1|Brazil|2020-03-17	South America|hCoV-19/Peru/LIM-INS-095/2020|EPI ISL 536494|B.1.1.1|Peru|2020-07-03	0.0005387674	South America
South America|hCoV-19/Peru/JUN-INS-074/2020|EPI ISL 524471|B.1.255|Peru|2020-03-17	South America|hCoV-19/Peru/LIM-INS-095/2020|EPI ISL 536494|B.1.1.1|Peru|2020-07-03	0.0005084463	South America
South America|hCoV-19/Chile/RM-ISPCH-32/2020|EPI ISL 445311|B.1.5|Chile|2020-03-17	South America|hCoV-19/Peru/LIM-INS-095/2020|EPI ISL 536494|B.1.1.1|Peru|2020-07-03	0.0004376764	South America
South America|hCoV-19/Chile/RM-CMM-25669/2020|EPI ISL 459862|B.1.5|Chile|2020-03-17	South America|hCoV-19/Peru/LIM-INS-095/2020|EPI ISL 536494|B.1.1.1|Peru|2020-07-03	0.0004039999	South America
South America|hCoV-19/Chile/RM-ISPCH-42/2020|EPI ISL 445321|B.1.1|Chile|2020-03-17	South America|hCoV-19/Peru/LIM-INS-095/2020|EPI ISL 536494|B.1.1.1|Peru|2020-07-03	0.0003029499	South America
South America|hCoV-19/Chile/RM-ISPCH-34/2020|EPI ISL 445313|B.1.5|Chile|2020-03-17	South America|hCoV-19/Peru/LIM-INS-095/2020|EPI ISL 536494|B.1.1.1|Peru|2020-07-03	0.0004713663	South America
South America|hCoV-19/Chile/BI-ISPCH-1-2/2020|EPI ISL 445281|B.1.1|Chile|2020-03-17	South America|hCoV-19/Peru/LIM-INS-095/2020|EPI ISL 536494|B.1.1.1|Peru|2020-07-03	0.0003366272	South America
South America|hCoV-19/Chile/RM-ISPCH-33/2020|EPI ISL 445312|B.1.5|Chile|2020-03-17	South America|hCoV-19/Peru/LIM-INS-095/2020|EPI ISL 536494|B.1.1.1|Peru|2020-07-03	0.0004376876	South America
South America|hCoV-19/Peru/LIM-INS-148/2020|EPI ISL 536543|B.1.8|Peru|2020-03-17	South America|hCoV-19/Peru/LIM-INS-095/2020|EPI ISL 536494|B.1.1.1|Peru|2020-07-03	0.0004380858	South America
South America|hCoV-19/Peru/LIM-INS-136/2020|EPI ISL 536531|B.1|Peru|2020-03-17	South America|hCoV-19/Peru/LIM-INS-095/2020|EPI ISL 536494|B.1.1.1|Peru|2020-07-03	0.0005405734	South America
South America|hCoV-19/Uruguay/UY-NYUMC850/2020|EPI ISL 457946|A.2|Uruguay|2020-03-17	South America|hCoV-19/Peru/LIM-INS-095/2020|EPI ISL 536494|B.1.1.1|Peru|2020-07-03	0.0008507052	South America
South America|hCoV-19/Peru/LIM-INS-149/2020|EPI ISL 536544|B.1.5|Peru|2020-03-17	South America|hCoV-19/Peru/LIM-INS-095/2020|EPI ISL 536494|B.1.1.1|Peru|2020-07-03	0.0005082488	South America
South America|hCoV-19/Brazil/MG-CV26/2020|EPI ISL 429684|B.1.1|Brazil|2020-03-17	South America|hCoV-19/Peru/LIM-INS-095/2020|EPI ISL 536494|B.1.1.1|Peru|2020-07-03	0.0004779218	South America
South America|hCoV-19/Colombia/VAC-INS-81251/2020|EPI ISL 456139|B.1.1|Colombia|2020-03-17	South America|hCoV-19/Peru/LIM-INS-095/2020|EPI ISL 536494|B.1.1.1|Peru|2020-07-03	0.0003080188	South America
South America|hCoV-19/Colombia/ANT-INS-80370/2020|EPI ISL 456118|B.1.5|Colombia|2020-03-17	South America|hCoV-19/Peru/LIM-INS-095/2020|EPI ISL 536494|B.1.1.1|Peru|2020-07-03	0.0004492715	South America
South America|hCoV-19/Brazil/MG-CV33/2020|EPI ISL 429689|B.1.1|Brazil|2020-03-17	South America|hCoV-19/Peru/LIM-INS-095/2020|EPI ISL 536494|B.1.1.1|Peru|2020-07-03	0.0003833988	South America
South America|hCoV-19/Brazil/SP-L11-CD185-2/2020|EPI ISL 476196|B.1|Brazil|2020-03-17	South America|hCoV-19/Peru/LIM-INS-095/2020|EPI ISL 536494|B.1.1.1|Peru|2020-07-03	0.0004636692	South America
South America|hCoV-19/Brazil/MG-0214/2020|EPI ISL 470580|B.1.1.33|Brazil|2020-03-17	South America|hCoV-19/Peru/LIM-INS-095/2020|EPI ISL 536494|B.1.1.1|Peru|2020-07-03	0.0004571390	South America
South America|hCoV-19/Colombia/CAU-INS-80705/2020|EPI ISL 456124|B.1|Colombia|2020-03-17	South America|hCoV-19/Peru/LIM-INS-095/2020|EPI ISL 536494|B.1.1.1|Peru|2020-07-03	0.0004950574	South America
South America|hCoV-19/Aruba/AW-RIVM-10114/2020|EPI ISL 547447|B.1|Aruba|2020-03-18	South America|hCoV-19/Peru/LIM-INS-095/2020|EPI ISL 536494|B.1.1.1|Peru|2020-07-03	0.0004713602	South America
South America|hCoV-19/Chile/RM-ISPCH-65/2020|EPI ISL 445361|B.1.1|Chile|2020-03-18	South America|hCoV-19/Peru/LIM-INS-095/2020|EPI ISL 536494|B.1.1.1|Peru|2020-07-03	0.0003366071	South America
South America|hCoV-19/Peru/LIM-INS-145/2020|EPI ISL 536540|A.2|Peru|2020-03-18	South America|hCoV-19/Peru/LIM-INS-095/2020|EPI ISL 536494|B.1.1.1|Peru|2020-07-03	0.0008082843	South America
South America|hCoV-19/Peru/LIM-INS-130/2020|EPI ISL 536527|B.1.1.1|Peru|2020-03-18	South America|hCoV-19/Peru/LIM-INS-095/2020|EPI ISL 536494|B.1.1.1|Peru|2020-07-03	0.0001682805	South America
South America|hCoV-19/Brazil/SP02cc/2020|EPI ISL 450506|B|Brazil|2020-03-18	South America|hCoV-19/Peru/LIM-INS-095/2020|EPI ISL 536494|B.1.1.1|Peru|2020-07-03	0.0007409290	South America
South America|hCoV-19/Argentina/C1374/2020|EPI ISL 420599|B.1.255|Argentina|2020-03-18	South America|hCoV-19/Peru/LIM-INS-095/2020|EPI ISL 536494|B.1.1.1|Peru|2020-07-03	0.0005387214	South America
South America|hCoV-19/Brazil/AC-IEC-162535/2020|EPI ISL 458139|B.1.1.33|Brazil|2020-03-18	South America|hCoV-19/Peru/LIM-INS-095/2020|EPI ISL 536494|B.1.1.1|Peru|2020-07-03	0.0004376389	South America
South America|hCoV-19/Brazil/SP-624/2020|EPI ISL 515527|B.1.1.33|Brazil|2020-03-18	South America|hCoV-19/Peru/LIM-INS-095/2020|EPI ISL 536494|B.1.1.1|Peru|2020-07-03	0.0003702760	South America
South America|hCoV-19/Peru/LIM-INS-161/2020|EPI ISL 536554|B.1.1|Peru|2020-03-18	South America|hCoV-19/Peru/LIM-INS-095/2020|EPI ISL 536494|B.1.1.1|Peru|2020-07-03	0.0003703030	South America
South America|hCoV-19/Peru/ARE-INS-072/2020|EPI ISL 523979|B.1.1|Peru|2020-03-18	South America|hCoV-19/Peru/LIM-INS-095/2020|EPI ISL 536494|B.1.1.1|Peru|2020-07-03	0.0003388856	South America
South America|hCoV-19/Peru/LIM-INS-158/2020|EPI ISL 536551|B.1.5|Peru|2020-03-18	South America|hCoV-19/Peru/LIM-INS-095/2020|EPI ISL 536494|B.1.1.1|Peru|2020-07-03	0.0004713824	South America
South America|hCoV-19/Colombia/RIS-INS-81402/2020|EPI ISL 497736|B.1|Colombia|2020-03-18	South America|hCoV-19/Peru/LIM-INS-095/2020|EPI ISL 536494|B.1.1.1|Peru|2020-07-03	0.0004713920	South America
South America|hCoV-19/Peru/LIM-INS-144/2020|EPI ISL 536539|A.2|Peru|2020-03-18	South America|hCoV-19/Peru/LIM-INS-095/2020|EPI ISL 536494|B.1.1.1|Peru|2020-07-03	0.0008090472	South America
South America|hCoV-19/Colombia/NSA-INS-80656/2020|EPI ISL 456126|B.1.5|Colombia|2020-03-18	South America|hCoV-19/Peru/LIM-INS-095/2020|EPI ISL 536494|B.1.1.1|Peru|2020-07-03	0.0004742882	South America
South America|hCoV-19/Peru/JUN-INS-153/2020|EPI ISL 536546|B.1.5|Peru|2020-03-18	South America|hCoV-19/Peru/LIM-INS-095/2020|EPI ISL 536494|B.1.1.1|Peru|2020-07-03	0.0007205253	South America
South America|hCoV-19/Brazil/SC-0243/2020|EPI ISL 470652|B.1.1|Brazil|2020-03-18	South America|hCoV-19/Peru/LIM-INS-095/2020|EPI ISL 536494|B.1.1.1|Peru|2020-07-03	0.0003457528	South America
South America|hCoV-19/Brazil/GO-0208/2020|EPI ISL 470575|B.1.22|Brazil|2020-03-18	South America|hCoV-19/Peru/LIM-INS-095/2020|EPI ISL 536494|B.1.1.1|Peru|2020-07-03	0.0005237649	South America
South America|hCoV-19/Peru/LIM-INS-157/2020|EPI ISL 536550|B.1.1|Peru|2020-03-19	South America|hCoV-19/Peru/LIM-INS-095/2020|EPI ISL 536494|B.1.1.1|Peru|2020-07-03	0.0003366158	South America
South America|hCoV-19/Chile/MA-ISPCH-5/2020|EPI ISL 445283|B.1|Chile|2020-03-19	South America|hCoV-19/Peru/LIM-INS-095/2020|EPI ISL 536494|B.1.1.1|Peru|2020-07-03	0.0004713603	South America
South America|hCoV-19/Peru/LIM-INS-155/2020|EPI ISL 536548|B.1.255|Peru|2020-03-19	South America|hCoV-19/Peru/LIM-INS-095/2020|EPI ISL 536494|B.1.1.1|Peru|2020-07-03	0.0004713603	South America
South America|hCoV-19/Chile/VS-ISPCH-3/2020|EPI ISL 445286|B.1|Chile|2020-03-19	South America|hCoV-19/Peru/LIM-INS-095/2020|EPI ISL 536494|B.1.1.1|Peru|2020-07-03	0.0005050401	South America
South America|hCoV-19/Colombia/VAC-INS-82320/2020|EPI ISL 456151|B.1|Colombia|2020-03-19	South America|hCoV-19/Peru/LIM-INS-095/2020|EPI ISL 536494|B.1.1.1|Peru|2020-07-03	0.0004713603	South America
South America|hCoV-19/Peru/JUN-UPCH-0118/2020|EPI ISL 568515|B.1.255|Peru|2020-03-19	South America|hCoV-19/Peru/LIM-INS-095/2020|EPI ISL 536494|B.1.1.1|Peru|2020-07-03	0.0005050401	South America
South America|hCoV-19/Brazil/RJ-LVM161-2/2020|EPI ISL 528539|A.2|Brazil|2020-03-19	South America|hCoV-19/Peru/LIM-INS-095/2020|EPI ISL 536494|B.1.1.1|Peru|2020-07-03	0.0008083052	South America
South America|hCoV-19/Chile/MA-ISPCH-4/2020|EPI ISL 445282|B.1.5|Chile|2020-03-19	South America|hCoV-19/Peru/LIM-INS-095/2020|EPI ISL 536494|B.1.1.1|Peru|2020-07-03	0.0004376615	South America
South America|hCoV-19/Brazil/PB-IEC-161853/2020|EPI ISL 524801|B.1.5|Brazil|2020-03-19	South America|hCoV-19/Peru/LIM-INS-095/2020|EPI ISL 536494|B.1.1.1|Peru|2020-07-03	0.0005050401	South America
South America|hCoV-19/Chile/RM-ISPCH-45/2020|EPI ISL 445324|B.1.5|Chile|2020-03-19	South America|hCoV-19/Peru/LIM-INS-095/2020|EPI ISL 536494|B.1.1.1|Peru|2020-07-03	0.0004376728	South America
South America|hCoV-19/Brazil/SE-6536/2020|EPI ISL 541376|B.1.1.33|Brazil|2020-03-19	South America|hCoV-19/Peru/LIM-INS-095/2020|EPI ISL 536494|B.1.1.1|Peru|2020-07-03	0.0004039465	South America
South America|hCoV-19/Brazil/SE-6533/2020|EPI ISL 541374|B.1.1|Brazil|2020-03-19	South America|hCoV-19/Peru/LIM-INS-095/2020|EPI ISL 536494|B.1.1.1|Peru|2020-07-03	0.0003702857	South America
South America|hCoV-19/Chile/RM-ISPCH-36/2020|EPI ISL 445315|B.1.1|Chile|2020-03-19	South America|hCoV-19/Peru/LIM-INS-095/2020|EPI ISL 536494|B.1.1.1|Peru|2020-07-03	0.0003366272	South America
South America|hCoV-19/Chile/RM-ISPCH-39/2020|EPI ISL 445318|B|Chile|2020-03-19	South America|hCoV-19/Peru/LIM-INS-095/2020|EPI ISL 536494|B.1.1.1|Peru|2020-07-03	0.0006735331	South America
South America|hCoV-19/Peru/LIM-INS-162/2020|EPI ISL 536555|B.1.1|Peru|2020-03-19	South America|hCoV-19/Peru/LIM-INS-095/2020|EPI ISL 536494|B.1.1.1|Peru|2020-07-03	0.0003723406	South America
South America|hCoV-19/Chile/VS-CMM-28875/2020|EPI ISL 459864|B.1.1|Chile|2020-03-19	South America|hCoV-19/Peru/LIM-INS-095/2020|EPI ISL 536494|B.1.1.1|Peru|2020-07-03	0.0003057695	South America
South America|hCoV-19/Brazil/SP-L7-CD67/2020|EPI ISL 476435|B.1.1.33|Brazil|2020-03-19	South America|hCoV-19/Peru/LIM-INS-095/2020|EPI ISL 536494|B.1.1.1|Peru|2020-07-03	0.0004079280	South America
South America|hCoV-19/Peru/JUN-INS-154/2020|EPI ISL 536547|B.1|Peru|2020-03-19	South America|hCoV-19/Peru/LIM-INS-095/2020|EPI ISL 536494|B.1.1.1|Peru|2020-07-03	0.0004088943	South America
South America|hCoV-19/Brazil/MG-0215/2020|EPI ISL 470581|B.1|Brazil|2020-03-19	South America|hCoV-19/Peru/LIM-INS-095/2020|EPI ISL 536494|B.1.1.1|Peru|2020-07-03	0.0005820794	South America
South America|hCoV-19/Brazil/MG-0216/2020|EPI ISL 470582|B.1.1.33|Brazil|2020-03-19	South America|hCoV-19/Peru/LIM-INS-095/2020|EPI ISL 536494|B.1.1.1|Peru|2020-07-03	0.0004450327	South America
South America|hCoV-19/Brazil/SP-L7-CD76/2020|EPI ISL 476443|B.1|Brazil|2020-03-19	South America|hCoV-19/Peru/LIM-INS-095/2020|EPI ISL 536494|B.1.1.1|Peru|2020-07-03	0.0005138870	South America
South America|hCoV-19/Uruguay/UY-10/2020|EPI ISL 429257|B.31|Uruguay|2020-03-19	South America|hCoV-19/Peru/LIM-INS-095/2020|EPI ISL 536494|B.1.1.1|Peru|2020-07-03	0.0008993118	South America
South America|hCoV-19/Brazil/PI-0239/2020|EPI ISL 470613|B.1.1.33|Brazil|2020-03-19	South America|hCoV-19/Peru/LIM-INS-095/2020|EPI ISL 536494|B.1.1.1|Peru|2020-07-03	0.0003803637	South America
South America|hCoV-19/Brazil/SP-L11-CD200/2020|EPI ISL 476201|B.1.1.33|Brazil|2020-03-19	South America|hCoV-19/Peru/LIM-INS-095/2020|EPI ISL 536494|B.1.1.1|Peru|2020-07-03	0.0003859139	South America
South America|hCoV-19/Brazil/SP-L9-CD122/2020|EPI ISL 476472|B.1.255|Brazil|2020-03-19	South America|hCoV-19/Peru/LIM-INS-095/2020|EPI ISL 536494|B.1.1.1|Peru|2020-07-03	0.0004928101	South America
South America|hCoV-19/Colombia/VAC-INS-82307/2020|EPI ISL 456143|B.1|Colombia|2020-03-19	South America|hCoV-19/Peru/LIM-INS-095/2020|EPI ISL 536494|B.1.1.1|Peru|2020-07-03	0.0004914949	South America
South America|hCoV-19/Brazil/RS-L10-CD175/2020|EPI ISL 476188|B.1.1.33|Brazil|2020-03-19	South America|hCoV-19/Peru/LIM-INS-095/2020|EPI ISL 536494|B.1.1.1|Peru|2020-07-03	0.0003565887	South America
South America|hCoV-19/Chile/VS-ISPCH-4/2020|EPI ISL 445287|B.1.5|Chile|2020-03-19	South America|hCoV-19/Peru/LIM-INS-095/2020|EPI ISL 536494|B.1.1.1|Peru|2020-07-03	0.0004039993	South America
South America|hCoV-19/Aruba/AW-RIVM-10115/2020|EPI ISL 547448|B.1|Aruba|2020-03-20	South America|hCoV-19/Peru/LIM-INS-095/2020|EPI ISL 536494|B.1.1.1|Peru|2020-07-03	0.0005050637	South America
South America|hCoV-19/Brazil/PA-IEC-161548/2020|EPI ISL 450874|B.1.1.33|Brazil|2020-03-20	South America|hCoV-19/Peru/LIM-INS-095/2020|EPI ISL 536494|B.1.1.1|Peru|2020-07-03	0.0003702760	South America
South America|hCoV-19/Peru/ARE-INS-164/2020|EPI ISL 536557|B.1.5|Peru|2020-03-20	South America|hCoV-19/Peru/LIM-INS-095/2020|EPI ISL 536494|B.1.1.1|Peru|2020-07-03	0.0004378055	South America
South America|hCoV-19/Peru/LIM-UPCH-0011/2020|EPI ISL 529068|B.1.1.1|Peru|2020-03-20	South America|hCoV-19/Peru/LIM-INS-095/2020|EPI ISL 536494|B.1.1.1|Peru|2020-07-03	0.0003029822	South America
South America|hCoV-19/Colombia/ANT-INS-82457/2020|EPI ISL 456146|B.1.5|Colombia|2020-03-20	South America|hCoV-19/Peru/LIM-INS-095/2020|EPI ISL 536494|B.1.1.1|Peru|2020-07-03	0.0004376728	South America
South America|hCoV-19/Peru/ARE-INS-165/2020|EPI ISL 536558|B.1|Peru|2020-03-20	South America|hCoV-19/Peru/LIM-INS-095/2020|EPI ISL 536494|B.1.1.1|Peru|2020-07-03	0.0005050401	South America
South America|hCoV-19/Chile/RM-ISPCH-69/2020|EPI ISL 445365|B.1|Chile|2020-03-20	South America|hCoV-19/Peru/LIM-INS-095/2020|EPI ISL 536494|B.1.1.1|Peru|2020-07-03	0.0004713603	South America
South America|hCoV-19/Chile/MA-ISPCH-7/2020|EPI ISL 445288|B.1|Chile|2020-03-20	South America|hCoV-19/Peru/LIM-INS-095/2020|EPI ISL 536494|B.1.1.1|Peru|2020-07-03	0.0005050532	South America
South America|hCoV-19/Peru/LIM-INS-156/2020|EPI ISL 536549|B.1.5|Peru|2020-03-20	South America|hCoV-19/Peru/LIM-INS-095/2020|EPI ISL 536494|B.1.1.1|Peru|2020-07-03	0.0004376728	South America
South America|hCoV-19/Peru/ICA-INS-166/2020|EPI ISL 536559|B.1.1|Peru|2020-03-20	South America|hCoV-19/Peru/LIM-INS-095/2020|EPI ISL 536494|B.1.1.1|Peru|2020-07-03	0.0003703030	South America
South America|hCoV-19/Peru/ARE-UPCH-0111/2020|EPI ISL 540988|B.1|Peru|2020-03-20	South America|hCoV-19/Peru/LIM-INS-095/2020|EPI ISL 536494|B.1.1.1|Peru|2020-07-03	0.0005050401	South America
South America|hCoV-19/Brazil/RJ-763/2020|EPI ISL 427302|B.1.1.33|Brazil|2020-03-20	South America|hCoV-19/Peru/LIM-INS-095/2020|EPI ISL 536494|B.1.1.1|Peru|2020-07-03	0.0003702760	South America
South America|hCoV-19/Brazil/SE-6530/2020|EPI ISL 541373|B.1.1|Brazil|2020-03-20	South America|hCoV-19/Peru/LIM-INS-095/2020|EPI ISL 536494|B.1.1.1|Peru|2020-07-03	0.0003702761	South America
South America|hCoV-19/Brazil/MG-CV42/2020|EPI ISL 429695|B.1|Brazil|2020-03-20	South America|hCoV-19/Peru/LIM-INS-095/2020|EPI ISL 536494|B.1.1.1|Peru|2020-07-03	0.0004386862	South America
South America|hCoV-19/Peru/ARE-UPCH-0110/2020|EPI ISL 540987|B.1.5|Peru|2020-03-20	South America|hCoV-19/Peru/LIM-INS-095/2020|EPI ISL 536494|B.1.1.1|Peru|2020-07-03	0.0004378056	South America
South America|hCoV-19/Colombia/MAG-INS-81035/2020|EPI ISL 456125|B.1.255|Colombia|2020-03-20	South America|hCoV-19/Peru/LIM-INS-095/2020|EPI ISL 536494|B.1.1.1|Peru|2020-07-03	0.0004762012	South America
South America|hCoV-19/Brazil/MG-0217/2020|EPI ISL 470583|B.1.1.33|Brazil|2020-03-20	South America|hCoV-19/Peru/LIM-INS-095/2020|EPI ISL 536494|B.1.1.1|Peru|2020-07-03	0.0003494128	South America
South America|hCoV-19/Chile/RM-ISPCH-47/2020|EPI ISL 445326|B.1.5|Chile|2020-03-21	South America|hCoV-19/Peru/LIM-INS-095/2020|EPI ISL 536494|B.1.1.1|Peru|2020-07-03	0.0004713500	South America
South America|hCoV-19/Chile/MA-ISPCH-14/2020|EPI ISL 445295|B.1.98|Chile|2020-03-21	South America|hCoV-19/Peru/LIM-INS-095/2020|EPI ISL 536494|B.1.1.1|Peru|2020-07-03	0.0004376615	South America
South America|hCoV-19/Chile/RM-ISPCH-71/2020|EPI ISL 445367|B.1.1.33|Chile|2020-03-21	South America|hCoV-19/Peru/LIM-INS-095/2020|EPI ISL 536494|B.1.1.1|Peru|2020-07-03	0.0004039653	South America
South America|hCoV-19/Peru/LIM-UPCH-0119/2020|EPI ISL 568516|B.1.1|Peru|2020-03-21	South America|hCoV-19/Peru/LIM-INS-095/2020|EPI ISL 536494|B.1.1.1|Peru|2020-07-03	0.0003366159	South America
South America|hCoV-19/Chile/RM-ISPCH-23/2020|EPI ISL 445302|B.1.1|Chile|2020-03-21	South America|hCoV-19/Peru/LIM-INS-095/2020|EPI ISL 536494|B.1.1.1|Peru|2020-07-03	0.0003029397	South America
South America|hCoV-19/Chile/MA-ISPCH-9/2020|EPI ISL 445290|B.1|Chile|2020-03-21	South America|hCoV-19/Peru/LIM-INS-095/2020|EPI ISL 536494|B.1.1.1|Peru|2020-07-03	0.0004713603	South America
South America|hCoV-19/Chile/RM-ISPCH-48/2020|EPI ISL 445327|B.1.5|Chile|2020-03-21	South America|hCoV-19/Peru/LIM-INS-095/2020|EPI ISL 536494|B.1.1.1|Peru|2020-07-03	0.0005050165	South America
South America|hCoV-19/Chile/RM-ISPCH-70/2020|EPI ISL 445366|B.1.5|Chile|2020-03-21	South America|hCoV-19/Peru/LIM-INS-095/2020|EPI ISL 536494|B.1.1.1|Peru|2020-07-03	0.0004376728	South America
South America|hCoV-19/Chile/MA-ISPCH-13/2020|EPI ISL 445294|B.1|Chile|2020-03-21	South America|hCoV-19/Peru/LIM-INS-095/2020|EPI ISL 536494|B.1.1.1|Peru|2020-07-03	0.0004713762	South America
South America|hCoV-19/Chile/MA-ISPCH-10/2020|EPI ISL 445291|B.1|Chile|2020-03-21	South America|hCoV-19/Peru/LIM-INS-095/2020|EPI ISL 536494|B.1.1.1|Peru|2020-07-03	0.0004713920	South America
South America|hCoV-19/Brazil/CE-L12-CD224/2020|EPI ISL 476218|B.1.5|Brazil|2020-03-21	South America|hCoV-19/Peru/LIM-INS-095/2020|EPI ISL 536494|B.1.1.1|Peru|2020-07-03	0.0005341018	South America
South America|hCoV-19/Chile/RM-ISPCH-59/2020|EPI ISL 445355|B.1.5|Chile|2020-03-22	South America|hCoV-19/Peru/LIM-INS-095/2020|EPI ISL 536494|B.1.1.1|Peru|2020-07-03	0.0004713722	South America
South America|hCoV-19/Chile/MA-ISPCH-11/2020|EPI ISL 445292|B.1|Chile|2020-03-22	South America|hCoV-19/Peru/LIM-INS-095/2020|EPI ISL 536494|B.1.1.1|Peru|2020-07-03	0.0005050532	South America
South America|hCoV-19/Argentina/C3013/2020|EPI ISL 420598|B.1.220|Argentina|2020-03-22	South America|hCoV-19/Peru/LIM-INS-095/2020|EPI ISL 536494|B.1.1.1|Peru|2020-07-03	0.0005050165	South America
South America|hCoV-19/Brazil/SP-144/2020|EPI ISL 468310|B.1.1.33|Brazil|2020-03-22	South America|hCoV-19/Peru/LIM-INS-095/2020|EPI ISL 536494|B.1.1.1|Peru|2020-07-03	0.0004039569	South America
South America|hCoV-19/Peru/LIM-INS-168/2020|EPI ISL 536561|A.2|Peru|2020-03-22	South America|hCoV-19/Peru/LIM-INS-095/2020|EPI ISL 536494|B.1.1.1|Peru|2020-07-03	0.0008082843	South America
South America|hCoV-19/Chile/MA-ISPCH-15/2020|EPI ISL 445299|B.1|Chile|2020-03-22	South America|hCoV-19/Peru/LIM-INS-095/2020|EPI ISL 536494|B.1.1.1|Peru|2020-07-03	0.0005050401	South America
South America|hCoV-19/Aruba/AW-RIVM-10122/2020|EPI ISL 547449|B.40|Aruba|2020-03-22	South America|hCoV-19/Peru/LIM-INS-095/2020|EPI ISL 536494|B.1.1.1|Peru|2020-07-03	0.0007409136	South America
South America|hCoV-19/Brazil/DF-891/2020|EPI ISL 427298|B.1.1.33|Brazil|2020-03-22	South America|hCoV-19/Peru/LIM-INS-095/2020|EPI ISL 536494|B.1.1.1|Peru|2020-07-03	0.0003702760	South America
South America|hCoV-19/Colombia/BOL-INS-84730/2020|EPI ISL 497738|B.1|Colombia|2020-03-22	South America|hCoV-19/Peru/LIM-INS-095/2020|EPI ISL 536494|B.1.1.1|Peru|2020-07-03	0.0004377352	South America
South America|hCoV-19/Colombia/DC-INS-84861/2020|EPI ISL 456116|B.1.5|Colombia|2020-03-22	South America|hCoV-19/Peru/LIM-INS-095/2020|EPI ISL 536494|B.1.1.1|Peru|2020-07-03	0.0004493963	South America
South America|hCoV-19/Brazil/MG-CV49/2020|EPI ISL 429702|B.1.5|Brazil|2020-03-22	South America|hCoV-19/Peru/LIM-INS-095/2020|EPI ISL 536494|B.1.1.1|Peru|2020-07-03	0.0004863331	South America
South America|hCoV-19/Brazil/SP-L7-CD63/2020|EPI ISL 476432|B.1.255|Brazil|2020-03-22	South America|hCoV-19/Peru/LIM-INS-095/2020|EPI ISL 536494|B.1.1.1|Peru|2020-07-03	0.0004990983	South America
South America|hCoV-19/Brazil/SP-602/2020|EPI ISL 515526|B.1.1|Brazil|2020-03-23	South America|hCoV-19/Peru/LIM-INS-095/2020|EPI ISL 536494|B.1.1.1|Peru|2020-07-03	0.0003702930	South America
South America|hCoV-19/Peru/LAL-UPCH-0109/2020|EPI ISL 540986|B.1.1|Peru|2020-03-23	South America|hCoV-19/Peru/LIM-INS-095/2020|EPI ISL 536494|B.1.1.1|Peru|2020-07-03	0.0004039654	South America
South America|hCoV-19/Brazil/SP-279/2020|EPI ISL 527858|B.1.1.33|Brazil|2020-03-23	South America|hCoV-19/Peru/LIM-INS-095/2020|EPI ISL 536494|B.1.1.1|Peru|2020-07-03	0.0004376389	South America
South America|hCoV-19/Brazil/RJ-DCVN01/2020|EPI ISL 483065|B.1.3|Brazil|2020-03-23	South America|hCoV-19/Peru/LIM-INS-095/2020|EPI ISL 536494|B.1.1.1|Peru|2020-07-03	0.0006061326	South America
South America|hCoV-19/Brazil/DF-861/2020|EPI ISL 427296|B.1.1.33|Brazil|2020-03-23	South America|hCoV-19/Peru/LIM-INS-095/2020|EPI ISL 536494|B.1.1.1|Peru|2020-07-03	0.0004039465	South America
South America|hCoV-19/Brazil/DF-862/2020|EPI ISL 427297|B.1.1.33|Brazil|2020-03-23	South America|hCoV-19/Peru/LIM-INS-095/2020|EPI ISL 536494|B.1.1.1|Peru|2020-07-03	0.0003702760	South America
South America|hCoV-19/Chile/LI-ISPCH-9/2020|EPI ISL 445300|B.1.1|Chile|2020-03-23	South America|hCoV-19/Peru/LIM-INS-095/2020|EPI ISL 536494|B.1.1.1|Peru|2020-07-03	0.0003366184	South America
South America|hCoV-19/Chile/RM-ISPCH-51/2020|EPI ISL 445330|B.1|Chile|2020-03-23	South America|hCoV-19/Peru/LIM-INS-095/2020|EPI ISL 536494|B.1.1.1|Peru|2020-07-03	0.0004713762	South America
South America|hCoV-19/Chile/RM-ISPCH-50/2020|EPI ISL 445329|B|Chile|2020-03-23	South America|hCoV-19/Peru/LIM-INS-095/2020|EPI ISL 536494|B.1.1.1|Peru|2020-07-03	0.0006061778	South America
South America|hCoV-19/Chile/LI-ISPCH-8/2020|EPI ISL 445298|B.1.1|Chile|2020-03-23	South America|hCoV-19/Peru/LIM-INS-095/2020|EPI ISL 536494|B.1.1.1|Peru|2020-07-03	0.0003703279	South America
South America|hCoV-19/Colombia/CES-INS-87973/2020|EPI ISL 498153|B.1.255|Colombia|2020-03-23	South America|hCoV-19/Peru/LIM-INS-095/2020|EPI ISL 536494|B.1.1.1|Peru|2020-07-03	0.0004713920	South America
South America|hCoV-19/Colombia/QUI-INS-85082/2020|EPI ISL 497744|B|Colombia|2020-03-23	South America|hCoV-19/Peru/LIM-INS-095/2020|EPI ISL 536494|B.1.1.1|Peru|2020-07-03	0.0004040542	South America
South America|hCoV-19/Uruguay/UY-NYUMC857/2020|EPI ISL 457953|B.1.1.33|Uruguay|2020-03-23	South America|hCoV-19/Peru/LIM-INS-095/2020|EPI ISL 536494|B.1.1.1|Peru|2020-07-03	0.0003750601	South America
South America|hCoV-19/Peru/CAL-INS-137/2020|EPI ISL 536532|B.1.1.1|Peru|2020-03-23	South America|hCoV-19/Peru/LIM-INS-095/2020|EPI ISL 536494|B.1.1.1|Peru|2020-07-03	0.0002718168	South America
South America|hCoV-19/Brazil/MG-0218/2020|EPI ISL 470584|B.1.1.33|Brazil|2020-03-23	South America|hCoV-19/Peru/LIM-INS-095/2020|EPI ISL 536494|B.1.1.1|Peru|2020-07-03	0.0003765489	South America
South America|hCoV-19/Brazil/RJ-0247/2020|EPI ISL 470615|B.1.1.33|Brazil|2020-03-23	South America|hCoV-19/Peru/LIM-INS-095/2020|EPI ISL 536494|B.1.1.1|Peru|2020-07-03	0.0004461014	South America
South America|hCoV-19/Brazil/SP-L9-CD137/2020|EPI ISL 476484|B.1.1.33|Brazil|2020-03-23	South America|hCoV-19/Peru/LIM-INS-095/2020|EPI ISL 536494|B.1.1.1|Peru|2020-07-03	0.0004537259	South America
South America|hCoV-19/Brazil/SP-L7-CD70/2020|EPI ISL 476437|B.1.255|Brazil|2020-03-23	South America|hCoV-19/Peru/LIM-INS-095/2020|EPI ISL 536494|B.1.1.1|Peru|2020-07-03	0.0004891093	South America
South America|hCoV-19/Brazil/SP-L8-CD101/2020|EPI ISL 476450|B.1.1.33|Brazil|2020-03-23	South America|hCoV-19/Peru/LIM-INS-095/2020|EPI ISL 536494|B.1.1.1|Peru|2020-07-03	0.0003522803	South America
South America|hCoV-19/Brazil/CE-L11-CD196/2020|EPI ISL 476200|B.1.212|Brazil|2020-03-23	South America|hCoV-19/Peru/LIM-INS-095/2020|EPI ISL 536494|B.1.1.1|Peru|2020-07-03	0.0004982565	South America
South America|hCoV-19/Brazil/MA-IEC-162157/2020|EPI ISL 524797|B.1.1.33|Brazil|2020-03-24	South America|hCoV-19/Peru/LIM-INS-095/2020|EPI ISL 536494|B.1.1.1|Peru|2020-07-03	0.0003702757	South America
South America|hCoV-19/Brazil/SP-165/2020|EPI ISL 523963|B.1|Brazil|2020-03-24	South America|hCoV-19/Peru/LIM-INS-095/2020|EPI ISL 536494|B.1.1.1|Peru|2020-07-03	0.0004713603	South America
South America|hCoV-19/Peru/LIM-INS-019/2020|EPI ISL 491172|B.1.1.1|Peru|2020-03-24	South America|hCoV-19/Peru/LIM-INS-095/2020|EPI ISL 536494|B.1.1.1|Peru|2020-07-03	0.0002033026	South America
South America|hCoV-19/Peru/LIM-INS-022/2020|EPI ISL 491428|B.1.1.1|Peru|2020-03-24	South America|hCoV-19/Peru/LIM-INS-095/2020|EPI ISL 536494|B.1.1.1|Peru|2020-07-03	0.0001694150	South America
South America|hCoV-19/Brazil/SP-L7-CD72/2020|EPI ISL 476439|B.1.1.33|Brazil|2020-03-24	South America|hCoV-19/Peru/LIM-INS-095/2020|EPI ISL 536494|B.1.1.1|Peru|2020-07-03	0.0004419438	South America
South America|hCoV-19/Brazil/SP-L9-CD91/2020|EPI ISL 476490|B.1.255|Brazil|2020-03-24	South America|hCoV-19/Peru/LIM-INS-095/2020|EPI ISL 536494|B.1.1.1|Peru|2020-07-03	0.0005100193	South America
South America|hCoV-19/Brazil/SC-L16-CD314/2020|EPI ISL 476278|B.1.1.33|Brazil|2020-03-24	South America|hCoV-19/Peru/LIM-INS-095/2020|EPI ISL 536494|B.1.1.1|Peru|2020-07-03	0.0004420697	South America
South America|hCoV-19/Brazil/RJ-0248/2020|EPI ISL 470616|B.1.5|Brazil|2020-03-24	South America|hCoV-19/Peru/LIM-INS-095/2020|EPI ISL 536494|B.1.1.1|Peru|2020-07-03	0.0004794160	South America
South America|hCoV-19/Brazil/SP-L9-CD140/2020|EPI ISL 476487|B.1.1.33|Brazil|2020-03-24	South America|hCoV-19/Peru/LIM-INS-095/2020|EPI ISL 536494|B.1.1.1|Peru|2020-07-03	0.0004109732	South America
South America|hCoV-19/Brazil/SP-L9-CD139/2020|EPI ISL 476486|B.1.1.33|Brazil|2020-03-24	South America|hCoV-19/Peru/LIM-INS-095/2020|EPI ISL 536494|B.1.1.1|Peru|2020-07-03	0.0003871218	South America
South America|hCoV-19/Chile/MA-CMM-31600/2020|EPI ISL 459861|B.1|Chile|2020-03-25	South America|hCoV-19/Peru/LIM-INS-095/2020|EPI ISL 536494|B.1.1.1|Peru|2020-07-03	0.0004713598	South America
South America|hCoV-19/Brazil/SP-625/2020|EPI ISL 515528|B.1.1.33|Brazil|2020-03-25	South America|hCoV-19/Peru/LIM-INS-095/2020|EPI ISL 536494|B.1.1.1|Peru|2020-07-03	0.0003702760	South America
South America|hCoV-19/Brazil/RJ-818/2020|EPI ISL 427303|B.1.1.33|Brazil|2020-03-25	South America|hCoV-19/Peru/LIM-INS-095/2020|EPI ISL 536494|B.1.1.1|Peru|2020-07-03	0.0004039465	South America
South America|hCoV-19/Brazil/RJ-1111/2020|EPI ISL 456076|B.1.1.33|Brazil|2020-03-25	South America|hCoV-19/Peru/LIM-INS-095/2020|EPI ISL 536494|B.1.1.1|Peru|2020-07-03	0.0004039465	South America
South America|hCoV-19/Brazil/RJ-1119/2020|EPI ISL 456077|B.1.1.33|Brazil|2020-03-25	South America|hCoV-19/Peru/LIM-INS-095/2020|EPI ISL 536494|B.1.1.1|Peru|2020-07-03	0.0003702885	South America
South America|hCoV-19/Peru/LIM-INS-017/2020|EPI ISL 490316|B.1.255|Peru|2020-03-25	South America|hCoV-19/Peru/LIM-INS-095/2020|EPI ISL 536494|B.1.1.1|Peru|2020-07-03	0.0004745393	South America
South America|hCoV-19/Peru/LIM-INS-024/2020|EPI ISL 491429|A.2|Peru|2020-03-25	South America|hCoV-19/Peru/LIM-INS-095/2020|EPI ISL 536494|B.1.1.1|Peru|2020-07-03	0.0007798346	South America
South America|hCoV-19/Peru/LIM-INS-018/2020|EPI ISL 490975|B.1|Peru|2020-03-25	South America|hCoV-19/Peru/LIM-INS-095/2020|EPI ISL 536494|B.1.1.1|Peru|2020-07-03	0.0005423946	South America
South America|hCoV-19/Brazil/SP-636/2020|EPI ISL 515550|B.1.1.33|Brazil|2020-03-25	South America|hCoV-19/Peru/LIM-INS-095/2020|EPI ISL 536494|B.1.1.1|Peru|2020-07-03	0.0003702887	South America
South America|hCoV-19/Colombia/ANT-UdeA-200325-01/2020|EPI ISL 536399|B.1.5|Colombia|2020-03-25	South America|hCoV-19/Peru/LIM-INS-095/2020|EPI ISL 536494|B.1.1.1|Peru|2020-07-03	0.0004377023	South America
South America|hCoV-19/Colombia/MAG-INS-87968/2020|EPI ISL 498152|B.1|Colombia|2020-03-25	South America|hCoV-19/Peru/LIM-INS-095/2020|EPI ISL 536494|B.1.1.1|Peru|2020-07-03	0.0005724888	South America
South America|hCoV-19/Chile/AR-ISPCH-14/2020|EPI ISL 445348|B.1.255|Chile|2020-03-25	South America|hCoV-19/Peru/LIM-INS-095/2020|EPI ISL 536494|B.1.1.1|Peru|2020-07-03	0.0004714079	South America
South America|hCoV-19/Colombia/ATL-INS-88612/2020|EPI ISL 498155|B.1|Colombia|2020-03-25	South America|hCoV-19/Peru/LIM-INS-095/2020|EPI ISL 536494|B.1.1.1|Peru|2020-07-03	0.0004377205	South America
South America|hCoV-19/Uruguay/UY-NYUMC861/2020|EPI ISL 457957|B.1.1.1|Uruguay|2020-03-25	South America|hCoV-19/Peru/LIM-INS-095/2020|EPI ISL 536494|B.1.1.1|Peru|2020-07-03	0.0002040865	South America
South America|hCoV-19/Brazil/SP-L11-CD93/2020|EPI ISL 476204|B.1.1.33|Brazil|2020-03-25	South America|hCoV-19/Peru/LIM-INS-095/2020|EPI ISL 536494|B.1.1.1|Peru|2020-07-03	0.0004843152	South America
South America|hCoV-19/Brazil/RJ-0249/2020|EPI ISL 470617|B.1.1.33|Brazil|2020-03-25	South America|hCoV-19/Peru/LIM-INS-095/2020|EPI ISL 536494|B.1.1.1|Peru|2020-07-03	0.0003803374	South America
South America|hCoV-19/Brazil/RJ-872/2020|EPI ISL 427304|B.1.1.33|Brazil|2020-03-26	South America|hCoV-19/Peru/LIM-INS-095/2020|EPI ISL 536494|B.1.1.1|Peru|2020-07-03	0.0004376387	South America
South America|hCoV-19/Brazil/PR-5623/2020|EPI ISL 541346|B.1.3|Brazil|2020-03-26	South America|hCoV-19/Peru/LIM-INS-095/2020|EPI ISL 536494|B.1.1.1|Peru|2020-07-03	0.0006061246	South America
South America|hCoV-19/Colombia/CAL-GUR-0072/2020|EPI ISL 447734|A.2|Colombia|2020-03-26	South America|hCoV-19/Peru/LIM-INS-095/2020|EPI ISL 536494|B.1.1.1|Peru|2020-07-03	0.0008420099	South America
South America|hCoV-19/Colombia/VAC-GUR-0084/2020|EPI ISL 447735|B.1|Colombia|2020-03-26	South America|hCoV-19/Peru/LIM-INS-095/2020|EPI ISL 536494|B.1.1.1|Peru|2020-07-03	0.0004714397	South America
South America|hCoV-19/Colombia/VAC-GUR-0135/2020|EPI ISL 447737|B.1|Colombia|2020-03-26	South America|hCoV-19/Peru/LIM-INS-095/2020|EPI ISL 536494|B.1.1.1|Peru|2020-07-03	0.0005054144	South America
South America|hCoV-19/Colombia/BOY-INS-88871/2020|EPI ISL 498158|B|Colombia|2020-03-26	South America|hCoV-19/Peru/LIM-INS-095/2020|EPI ISL 536494|B.1.1.1|Peru|2020-07-03	0.0004040406	South America
South America|hCoV-19/Colombia/VAC-GUR-0094/2020|EPI ISL 447736|B.1|Colombia|2020-03-26	South America|hCoV-19/Peru/LIM-INS-095/2020|EPI ISL 536494|B.1.1.1|Peru|2020-07-03	0.0005073009	South America
South America|hCoV-19/Uruguay/UY-NYUMC863/2020|EPI ISL 457959|B|Uruguay|2020-03-26	South America|hCoV-19/Peru/LIM-INS-095/2020|EPI ISL 536494|B.1.1.1|Peru|2020-07-03	0.0007167585	South America
South America|hCoV-19/Brazil/SC-L17-CD322/2020|EPI ISL 476297|B.1.1.33|Brazil|2020-03-26	South America|hCoV-19/Peru/LIM-INS-095/2020|EPI ISL 536494|B.1.1.1|Peru|2020-07-03	0.0003739257	South America
South America|hCoV-19/Brazil/RJ-0250/2020|EPI ISL 470618|B.1.1.33|Brazil|2020-03-26	South America|hCoV-19/Peru/LIM-INS-095/2020|EPI ISL 536494|B.1.1.1|Peru|2020-07-03	0.0003743202	South America
South America|hCoV-19/Brazil/SP-L14-CD241/2020|EPI ISL 476245|B.1.1.33|Brazil|2020-03-26	South America|hCoV-19/Peru/LIM-INS-095/2020|EPI ISL 536494|B.1.1.1|Peru|2020-07-03	0.0003496208	South America
South America|hCoV-19/Argentina/PAIS-A0003/2020|EPI ISL 430795|B.1|Argentina|2020-03-26	South America|hCoV-19/Peru/LIM-INS-095/2020|EPI ISL 536494|B.1.1.1|Peru|2020-07-03	0.0004942173	South America
South America|hCoV-19/Argentina/PAIS-A0004/2020|EPI ISL 430796|B.1.5|Argentina|2020-03-27	South America|hCoV-19/Peru/LIM-INS-095/2020|EPI ISL 536494|B.1.1.1|Peru|2020-07-03	0.0005387580	South America
South America|hCoV-19/Argentina/PAIS-A0005/2020|EPI ISL 430797|B.1.1|Argentina|2020-03-27	South America|hCoV-19/Peru/LIM-INS-095/2020|EPI ISL 536494|B.1.1.1|Peru|2020-07-03	0.0003708349	South America
South America|hCoV-19/Chile/RM-CMM-32205/2020|EPI ISL 459859|B.1.5|Chile|2020-03-27	South America|hCoV-19/Peru/LIM-INS-095/2020|EPI ISL 536494|B.1.1.1|Peru|2020-07-03	0.0004376729	South America
South America|hCoV-19/Peru/LIM-INS-020/2020|EPI ISL 490976|B.1.1.1|Peru|2020-03-27	South America|hCoV-19/Peru/LIM-INS-095/2020|EPI ISL 536494|B.1.1.1|Peru|2020-07-03	0.0001695011	South America
South America|hCoV-19/Brazil/RJ-0251/2020|EPI ISL 470619|B.1|Brazil|2020-03-27	South America|hCoV-19/Peru/LIM-INS-095/2020|EPI ISL 536494|B.1.1.1|Peru|2020-07-03	0.0004451500	South America
South America|hCoV-19/Brazil/SP-L14-CD260/2020|EPI ISL 476256|B.1|Brazil|2020-03-27	South America|hCoV-19/Peru/LIM-INS-095/2020|EPI ISL 536494|B.1.1.1|Peru|2020-07-03	0.0004452874	South America
South America|hCoV-19/Brazil/SP-L14-CD242/2020|EPI ISL 476246|B.1.1.33|Brazil|2020-03-27	South America|hCoV-19/Peru/LIM-INS-095/2020|EPI ISL 536494|B.1.1.1|Peru|2020-07-03	0.0003768847	South America
South America|hCoV-19/Brazil/SP-L17-CD324/2020|EPI ISL 476298|B.1.1|Brazil|2020-03-27	South America|hCoV-19/Peru/LIM-INS-095/2020|EPI ISL 536494|B.1.1.1|Peru|2020-07-03	0.0003835850	South America
South America|hCoV-19/Brazil/SP-L17-CD327/2020|EPI ISL 476299|B.1.212|Brazil|2020-03-27	South America|hCoV-19/Peru/LIM-INS-095/2020|EPI ISL 536494|B.1.1.1|Peru|2020-07-03	0.0005276404	South America
South America|hCoV-19/Chile/RM-ISPCH-75/2020|EPI ISL 445371|B.1.5|Chile|2020-03-28	South America|hCoV-19/Peru/LIM-INS-095/2020|EPI ISL 536494|B.1.1.1|Peru|2020-07-03	0.0004713627	South America
South America|hCoV-19/Argentina/PAIS-A0006/2020|EPI ISL 430798|B.1.3|Argentina|2020-03-28	South America|hCoV-19/Peru/LIM-INS-095/2020|EPI ISL 536494|B.1.1.1|Peru|2020-07-03	0.0005724191	South America
South America|hCoV-19/Colombia/CUN-GUR-0454/2020|EPI ISL 447744|B.1.255|Colombia|2020-03-28	South America|hCoV-19/Peru/LIM-INS-095/2020|EPI ISL 536494|B.1.1.1|Peru|2020-07-03	0.0004713762	South America
South America|hCoV-19/Colombia/RIS-INS-87267/2020|EPI ISL 497745|B.1|Colombia|2020-03-28	South America|hCoV-19/Peru/LIM-INS-095/2020|EPI ISL 536494|B.1.1.1|Peru|2020-07-03	0.0004713920	South America
South America|hCoV-19/Brazil/SP-120/2020|EPI ISL 515521|B.1.1.33|Brazil|2020-03-28	South America|hCoV-19/Peru/LIM-INS-095/2020|EPI ISL 536494|B.1.1.1|Peru|2020-07-03	0.0003704007	South America
South America|hCoV-19/Brazil/PR-5622/2020|EPI ISL 541345|B.1|Brazil|2020-03-28	South America|hCoV-19/Peru/LIM-INS-095/2020|EPI ISL 536494|B.1.1.1|Peru|2020-07-03	0.0005059599	South America
South America|hCoV-19/Uruguay/UY-NYUMC865/2020|EPI ISL 457961|B|Uruguay|2020-03-28	South America|hCoV-19/Peru/LIM-INS-095/2020|EPI ISL 536494|B.1.1.1|Peru|2020-07-03	0.0007139566	South America
South America|hCoV-19/Uruguay/UY-NYUMC867/2020|EPI ISL 457963|B.1.1.1|Uruguay|2020-03-28	South America|hCoV-19/Peru/LIM-INS-095/2020|EPI ISL 536494|B.1.1.1|Peru|2020-07-03	0.0002038577	South America
South America|hCoV-19/Brazil/CE-L16-CD332/2020|EPI ISL 476281|B.1.1.33|Brazil|2020-03-28	South America|hCoV-19/Peru/LIM-INS-095/2020|EPI ISL 536494|B.1.1.1|Peru|2020-07-03	0.0003482449	South America
South America|hCoV-19/Brazil/SP-551/2020|EPI ISL 471554|B.1.1.33|Brazil|2020-03-29	South America|hCoV-19/Peru/LIM-INS-095/2020|EPI ISL 536494|B.1.1.1|Peru|2020-07-03	0.0003702759	South America
South America|hCoV-19/Colombia/NAR-GUR-0627/2020|EPI ISL 447749|B.1.1|Colombia|2020-03-29	South America|hCoV-19/Peru/LIM-INS-095/2020|EPI ISL 536494|B.1.1.1|Peru|2020-07-03	0.0003786485	South America
South America|hCoV-19/Argentina/PAIS-A0007/2020|EPI ISL 430799|B.1.5|Argentina|2020-03-30	South America|hCoV-19/Peru/LIM-INS-095/2020|EPI ISL 536494|B.1.1.1|Peru|2020-07-03	0.0004376726	South America
South America|hCoV-19/Chile/MA-ISPCH-17/2020|EPI ISL 445372|B.1|Chile|2020-03-30	South America|hCoV-19/Peru/LIM-INS-095/2020|EPI ISL 536494|B.1.1.1|Peru|2020-07-03	0.0004713603	South America
South America|hCoV-19/Colombia/HUI-GUR-0900/2020|EPI ISL 447752|B.1|Colombia|2020-03-30	South America|hCoV-19/Peru/LIM-INS-095/2020|EPI ISL 536494|B.1.1.1|Peru|2020-07-03	0.0005728731	South America
South America|hCoV-19/Colombia/CHO-GUR-0787/2020|EPI ISL 447750|B.1|Colombia|2020-03-30	South America|hCoV-19/Peru/LIM-INS-095/2020|EPI ISL 536494|B.1.1.1|Peru|2020-07-03	0.0005050807	South America
South America|hCoV-19/Brazil/RJ-899/2020|EPI ISL 456071|B.1.1.33|Brazil|2020-03-30	South America|hCoV-19/Peru/LIM-INS-095/2020|EPI ISL 536494|B.1.1.1|Peru|2020-07-03	0.0004378270	South America
South America|hCoV-19/Colombia/NAR-INS-94679/2020|EPI ISL 498162|A.2|Colombia|2020-03-30	South America|hCoV-19/Peru/LIM-INS-095/2020|EPI ISL 536494|B.1.1.1|Peru|2020-07-03	0.0008083388	South America
South America|hCoV-19/Colombia/ATL-INS-88712/2020|EPI ISL 498156|B.1.5|Colombia|2020-03-30	South America|hCoV-19/Peru/LIM-INS-095/2020|EPI ISL 536494|B.1.1.1|Peru|2020-07-03	0.0004377023	South America
South America|hCoV-19/Chile/VS-ISPCH-5/2020|EPI ISL 445337|B.1|Chile|2020-03-30	South America|hCoV-19/Peru/LIM-INS-095/2020|EPI ISL 536494|B.1.1.1|Peru|2020-07-03	0.0005050911	South America
South America|hCoV-19/Colombia/BOY-INS-88859/2020|EPI ISL 498157|B.1.255|Colombia|2020-03-30	South America|hCoV-19/Peru/LIM-INS-095/2020|EPI ISL 536494|B.1.1.1|Peru|2020-07-03	0.0004714237	South America
South America|hCoV-19/Colombia/BOL-INS-94411/2020|EPI ISL 498161|B.1|Colombia|2020-03-30	South America|hCoV-19/Peru/LIM-INS-095/2020|EPI ISL 536494|B.1.1.1|Peru|2020-07-03	0.0005051251	South America
South America|hCoV-19/Brazil/RJ-0252/2020|EPI ISL 470620|B.1.1.33|Brazil|2020-03-30	South America|hCoV-19/Peru/LIM-INS-095/2020|EPI ISL 536494|B.1.1.1|Peru|2020-07-03	0.0004417275	South America
South America|hCoV-19/Brazil/CE-L16-CD344/2020|EPI ISL 476288|B.1.5|Brazil|2020-03-30	South America|hCoV-19/Peru/LIM-INS-095/2020|EPI ISL 536494|B.1.1.1|Peru|2020-07-03	0.0004760335	South America
South America|hCoV-19/Brazil/CE-L16-CD346/2020|EPI ISL 476289|B.1.212|Brazil|2020-03-30	South America|hCoV-19/Peru/LIM-INS-095/2020|EPI ISL 536494|B.1.1.1|Peru|2020-07-03	0.0005781535	South America
South America|hCoV-19/Ecuador/HGSQ-USFQ-018/2020|EPI ISL 422563|B.1.1|Ecuador|2020-03-30	South America|hCoV-19/Peru/LIM-INS-095/2020|EPI ISL 536494|B.1.1.1|Peru|2020-07-03	0.0004143178	South America
South America|hCoV-19/Brazil/SP-L15-CD272/2020|EPI ISL 476265|B.1.255|Brazil|2020-03-30	South America|hCoV-19/Peru/LIM-INS-095/2020|EPI ISL 536494|B.1.1.1|Peru|2020-07-03	0.0004795611	South America
South America|hCoV-19/Brazil/SC-L16-CD350/2020|EPI ISL 476292|B.1.1.33|Brazil|2020-03-30	South America|hCoV-19/Peru/LIM-INS-095/2020|EPI ISL 536494|B.1.1.1|Peru|2020-07-03	0.0003767427	South America
South America|hCoV-19/Brazil/SP-L16-CD339/2020|EPI ISL 476286|B.1.1.33|Brazil|2020-03-30	South America|hCoV-19/Peru/LIM-INS-095/2020|EPI ISL 536494|B.1.1.1|Peru|2020-07-03	0.0003767814	South America
South America|hCoV-19/Brazil/SP-L15-CD274/2020|EPI ISL 476267|B.1.1|Brazil|2020-03-30	South America|hCoV-19/Peru/LIM-INS-095/2020|EPI ISL 536494|B.1.1.1|Peru|2020-07-03	0.0004152355	South America
South America|hCoV-19/Uruguay/UY-NYUMC866/2020|EPI ISL 457962|B.1.1.1|Uruguay|2020-03-30	South America|hCoV-19/Peru/LIM-INS-095/2020|EPI ISL 536494|B.1.1.1|Peru|2020-07-03	0.0002092165	South America
South America|hCoV-19/Brazil/SP-L15-CD283/2020|EPI ISL 476274|B.1.1.33|Brazil|2020-03-30	South America|hCoV-19/Peru/LIM-INS-095/2020|EPI ISL 536494|B.1.1.1|Peru|2020-07-03	0.0003836129	South America
South America|hCoV-19/Colombia/HUI-GUR-0920/2020|EPI ISL 447753|B.1.5|Colombia|2020-03-30	South America|hCoV-19/Peru/LIM-INS-095/2020|EPI ISL 536494|B.1.1.1|Peru|2020-07-03	0.0004916228	South America
South America|hCoV-19/Peru/ANC-INS-132/2020|EPI ISL 536529|B.1.1.1|Peru|2020-03-31	South America|hCoV-19/Peru/LIM-INS-095/2020|EPI ISL 536494|B.1.1.1|Peru|2020-07-03	0.0002019405	South America
South America|hCoV-19/Argentina/PAIS-A0009/2020|EPI ISL 430801|B.1.5|Argentina|2020-03-31	South America|hCoV-19/Peru/LIM-INS-095/2020|EPI ISL 536494|B.1.1.1|Peru|2020-07-03	0.0004376728	South America
South America|hCoV-19/Brazil/SP-122/2020|EPI ISL 515522|B.1.1.33|Brazil|2020-03-31	South America|hCoV-19/Peru/LIM-INS-095/2020|EPI ISL 536494|B.1.1.1|Peru|2020-07-03	0.0003702760	South America
South America|hCoV-19/Argentina/PAIS-A0011/2020|EPI ISL 430802|B.1.1|Argentina|2020-03-31	South America|hCoV-19/Peru/LIM-INS-095/2020|EPI ISL 536494|B.1.1.1|Peru|2020-07-03	0.0003366228	South America
South America|hCoV-19/Colombia/RIS-GUV-92087/2020|EPI ISL 447760|B.1.8|Colombia|2020-03-31	South America|hCoV-19/Peru/LIM-INS-095/2020|EPI ISL 536494|B.1.1.1|Peru|2020-07-03	0.0004376876	South America
South America|hCoV-19/Colombia/HUI-GUV-92061/2020|EPI ISL 447759|B.1.5|Colombia|2020-03-31	South America|hCoV-19/Peru/LIM-INS-095/2020|EPI ISL 536494|B.1.1.1|Peru|2020-07-03	0.0004378202	South America
South America|hCoV-19/Colombia/VAC-GUV-92034/2020|EPI ISL 447755|B.1.5|Colombia|2020-03-31	South America|hCoV-19/Peru/LIM-INS-095/2020|EPI ISL 536494|B.1.1.1|Peru|2020-07-03	0.0005390508	South America
South America|hCoV-19/Colombia/VAC-GUV-92042/2020|EPI ISL 447756|B.1.5|Colombia|2020-03-31	South America|hCoV-19/Peru/LIM-INS-095/2020|EPI ISL 536494|B.1.1.1|Peru|2020-07-03	0.0004716742	South America
South America|hCoV-19/Peru/ICA-INS-040/2020|EPI ISL 491462|B.1.1.1|Peru|2020-03-31	South America|hCoV-19/Peru/LIM-INS-095/2020|EPI ISL 536494|B.1.1.1|Peru|2020-07-03	0.0002033121	South America
South America|hCoV-19/Colombia/MAG-INS-95839/2020|EPI ISL 498166|B.1.255|Colombia|2020-03-31	South America|hCoV-19/Peru/LIM-INS-095/2020|EPI ISL 536494|B.1.1.1|Peru|2020-07-03	0.0005050979	South America
South America|hCoV-19/Colombia/CAU-INS-89002/2020|EPI ISL 498159|B.1|Colombia|2020-03-31	South America|hCoV-19/Peru/LIM-INS-095/2020|EPI ISL 536494|B.1.1.1|Peru|2020-07-03	0.0004040270	South America
South America|hCoV-19/Colombia/CES-INS-89781/2020|EPI ISL 498160|B.1.255|Colombia|2020-03-31	South America|hCoV-19/Peru/LIM-INS-095/2020|EPI ISL 536494|B.1.1.1|Peru|2020-07-03	0.0004714079	South America
South America|hCoV-19/Colombia/ANT-GUV-92256/2020|EPI ISL 447768|B.1|Colombia|2020-03-31	South America|hCoV-19/Peru/LIM-INS-095/2020|EPI ISL 536494|B.1.1.1|Peru|2020-07-03	0.0004717573	South America
South America|hCoV-19/Colombia/ANT-GUV-92146/2020|EPI ISL 447761|B|Colombia|2020-03-31	South America|hCoV-19/Peru/LIM-INS-095/2020|EPI ISL 536494|B.1.1.1|Peru|2020-07-03	0.0005736430	South America
South America|hCoV-19/Brazil/MA-L17-CD363/2020|EPI ISL 476309|B.1.1.33|Brazil|2020-03-31	South America|hCoV-19/Peru/LIM-INS-095/2020|EPI ISL 536494|B.1.1.1|Peru|2020-07-03	0.0004109732	South America
South America|hCoV-19/Brazil/BA-L17-CD359/2020|EPI ISL 476305|B.1.1.33|Brazil|2020-03-31	South America|hCoV-19/Peru/LIM-INS-095/2020|EPI ISL 536494|B.1.1.1|Peru|2020-07-03	0.0004109732	South America
South America|hCoV-19/Brazil/PR-L17-CD365/2020|EPI ISL 476311|B.1.1|Brazil|2020-03-31	South America|hCoV-19/Peru/LIM-INS-095/2020|EPI ISL 536494|B.1.1.1|Peru|2020-07-03	0.0003424902	South America
South America|hCoV-19/Brazil/SC-L17-CD372/2020|EPI ISL 476317|B.1.1.33|Brazil|2020-03-31	South America|hCoV-19/Peru/LIM-INS-095/2020|EPI ISL 536494|B.1.1.1|Peru|2020-07-03	0.0003798380	South America
South America|hCoV-19/Brazil/CE-L17-CD361/2020|EPI ISL 476307|B.1.212|Brazil|2020-03-31	South America|hCoV-19/Peru/LIM-INS-095/2020|EPI ISL 536494|B.1.1.1|Peru|2020-07-03	0.0005526104	South America
South America|hCoV-19/Brazil/SP-L17-CD357/2020|EPI ISL 476303|B.1.1.33|Brazil|2020-03-31	South America|hCoV-19/Peru/LIM-INS-095/2020|EPI ISL 536494|B.1.1.1|Peru|2020-07-03	0.0004143781	South America
South America|hCoV-19/Colombia/HUI-GUV-92060/2020|EPI ISL 447758|B.1.5|Colombia|2020-03-31	South America|hCoV-19/Peru/LIM-INS-095/2020|EPI ISL 536494|B.1.1.1|Peru|2020-07-03	0.0004561630	South America
South America|hCoV-19/Peru/CAL-INS-135/2020|EPI ISL 536530|B.1.1|Peru|2020-03-31	South America|hCoV-19/Peru/LIM-INS-095/2020|EPI ISL 536494|B.1.1.1|Peru|2020-07-03	0.0005297403	South America
South America|hCoV-19/Argentina/PAIS-A0012/2020|EPI ISL 430803|B.1.5|Argentina|2020-04-01	South America|hCoV-19/Peru/LIM-INS-095/2020|EPI ISL 536494|B.1.1.1|Peru|2020-07-03	0.0005050284	South America
South America|hCoV-19/Brazil/SP-137/2020|EPI ISL 515543|B.1.1.33|Brazil|2020-04-01	South America|hCoV-19/Peru/LIM-INS-095/2020|EPI ISL 536494|B.1.1.1|Peru|2020-07-03	0.0004039653	South America
South America|hCoV-19/Peru/LAM-INS-126/2020|EPI ISL 536524|C.14|Peru|2020-04-01	South America|hCoV-19/Peru/LIM-INS-095/2020|EPI ISL 536494|B.1.1.1|Peru|2020-07-03	0.0002356142	South America
South America|hCoV-19/Chile/RM-ISPCH-56/2020|EPI ISL 445352|B.1.1.33|Chile|2020-04-01	South America|hCoV-19/Peru/LIM-INS-095/2020|EPI ISL 536494|B.1.1.1|Peru|2020-07-03	0.0003702760	South America
South America|hCoV-19/Peru/JUN-INS-131/2020|EPI ISL 536528|B.1|Peru|2020-04-01	South America|hCoV-19/Peru/LIM-INS-095/2020|EPI ISL 536494|B.1.1.1|Peru|2020-07-03	0.0005724042	South America
South America|hCoV-19/Peru/LAM-INS-125/2020|EPI ISL 536523|C.14|Peru|2020-04-01	South America|hCoV-19/Peru/LIM-INS-095/2020|EPI ISL 536494|B.1.1.1|Peru|2020-07-03	0.0002692920	South America
South America|hCoV-19/Argentina/PAIS-A0013/2020|EPI ISL 430804|B.1.5|Argentina|2020-04-01	South America|hCoV-19/Peru/LIM-INS-095/2020|EPI ISL 536494|B.1.1.1|Peru|2020-07-03	0.0004376728	South America
South America|hCoV-19/Peru/LAM-INS-169/2020|EPI ISL 536562|B.1.1.1|Peru|2020-04-01	South America|hCoV-19/Peru/LIM-INS-095/2020|EPI ISL 536494|B.1.1.1|Peru|2020-07-03	0.0002356142	South America
South America|hCoV-19/Argentina/PAIS-A0014/2020|EPI ISL 430805|B.1.1|Argentina|2020-04-01	South America|hCoV-19/Peru/LIM-INS-095/2020|EPI ISL 536494|B.1.1.1|Peru|2020-07-03	0.0004045561	South America
South America|hCoV-19/Chile/RM-ISPCH-54/2020|EPI ISL 445350|B.1.1.1|Chile|2020-04-01	South America|hCoV-19/Peru/LIM-INS-095/2020|EPI ISL 536494|B.1.1.1|Peru|2020-07-03	0.0002019411	South America
South America|hCoV-19/Brazil/RJ-1065/2020|EPI ISL 456074|B.1.1.33|Brazil|2020-04-01	South America|hCoV-19/Peru/LIM-INS-095/2020|EPI ISL 536494|B.1.1.1|Peru|2020-07-03	0.0004039465	South America
South America|hCoV-19/Brazil/RJ-1056/2020|EPI ISL 456072|B.1.1.33|Brazil|2020-04-01	South America|hCoV-19/Peru/LIM-INS-095/2020|EPI ISL 536494|B.1.1.1|Peru|2020-07-03	0.0003702760	South America
South America|hCoV-19/Colombia/MAG-GVI-93457/2020|EPI ISL 447778|B.1.255|Colombia|2020-04-01	South America|hCoV-19/Peru/LIM-INS-095/2020|EPI ISL 536494|B.1.1.1|Peru|2020-07-03	0.0005050807	South America
South America|hCoV-19/Colombia/VAC-GVI-93366/2020|EPI ISL 447774|B.1|Colombia|2020-04-01	South America|hCoV-19/Peru/LIM-INS-095/2020|EPI ISL 536494|B.1.1.1|Peru|2020-07-03	0.0004715190	South America
South America|hCoV-19/Colombia/ANT-GUV-92250/2020|EPI ISL 447766|B.1|Colombia|2020-04-01	South America|hCoV-19/Peru/LIM-INS-095/2020|EPI ISL 536494|B.1.1.1|Peru|2020-07-03	0.0004715190	South America
South America|hCoV-19/Colombia/VAC-GVI-93467/2020|EPI ISL 447779|B.1.1|Colombia|2020-04-01	South America|hCoV-19/Peru/LIM-INS-095/2020|EPI ISL 536494|B.1.1.1|Peru|2020-07-03	0.0003367205	South America
South America|hCoV-19/Colombia/MAG-GVI-93450/2020|EPI ISL 447777|B.1.255|Colombia|2020-04-01	South America|hCoV-19/Peru/LIM-INS-095/2020|EPI ISL 536494|B.1.1.1|Peru|2020-07-03	0.0004716620	South America
South America|hCoV-19/Colombia/VAC-GVI-93470/2020|EPI ISL 447780|B.1|Colombia|2020-04-01	South America|hCoV-19/Peru/LIM-INS-095/2020|EPI ISL 536494|B.1.1.1|Peru|2020-07-03	0.0005055468	South America
South America|hCoV-19/Colombia/VAC-GVI-93381/2020|EPI ISL 447775|B.1|Colombia|2020-04-01	South America|hCoV-19/Peru/LIM-INS-095/2020|EPI ISL 536494|B.1.1.1|Peru|2020-07-03	0.0004718527	South America
South America|hCoV-19/Peru/LAM-INS-034/2020|EPI ISL 491459|C.14|Peru|2020-04-01	South America|hCoV-19/Peru/LIM-INS-095/2020|EPI ISL 536494|B.1.1.1|Peru|2020-07-03	0.0002372028	South America
South America|hCoV-19/Peru/LIM-INS-060/2020|EPI ISL 524473|B.1.1|Peru|2020-04-01	South America|hCoV-19/Peru/LIM-INS-095/2020|EPI ISL 536494|B.1.1.1|Peru|2020-07-03	0.0003727904	South America
South America|hCoV-19/Peru/LAM-INS-038/2020|EPI ISL 491461|C.14|Peru|2020-04-01	South America|hCoV-19/Peru/LIM-INS-095/2020|EPI ISL 536494|B.1.1.1|Peru|2020-07-03	0.0002711077	South America
South America|hCoV-19/Peru/LAM-INS-035/2020|EPI ISL 491460|B.1.1.1|Peru|2020-04-01	South America|hCoV-19/Peru/LIM-INS-095/2020|EPI ISL 536494|B.1.1.1|Peru|2020-07-03	0.0002372028	South America
South America|hCoV-19/Peru/CAJ-INS-057/2020|EPI ISL 517713|B.1.1.1|Peru|2020-04-01	South America|hCoV-19/Peru/LIM-INS-095/2020|EPI ISL 536494|B.1.1.1|Peru|2020-07-03	0.0002033121	South America
South America|hCoV-19/Chile/RM-ISPCH-53/2020|EPI ISL 449800|B.1.5|Chile|2020-04-01	South America|hCoV-19/Peru/LIM-INS-095/2020|EPI ISL 536494|B.1.1.1|Peru|2020-07-03	0.0008422898	South America
South America|hCoV-19/Brazil/RJ-1058/2020|EPI ISL 456073|B.1.1.33|Brazil|2020-04-01	South America|hCoV-19/Peru/LIM-INS-095/2020|EPI ISL 536494|B.1.1.1|Peru|2020-07-03	0.0004041286	South America
South America|hCoV-19/Colombia/VAC-GVI-93352/2020|EPI ISL 447771|B.1|Colombia|2020-04-01	South America|hCoV-19/Peru/LIM-INS-095/2020|EPI ISL 536494|B.1.1.1|Peru|2020-07-03	0.0004715826	South America
South America|hCoV-19/Colombia/COR-INS-95319/2020|EPI ISL 498163|B.1|Colombia|2020-04-01	South America|hCoV-19/Peru/LIM-INS-095/2020|EPI ISL 536494|B.1.1.1|Peru|2020-07-03	0.0004040407	South America
South America|hCoV-19/Colombia/VAC-INS-96183/2020|EPI ISL 456147|B.1|Colombia|2020-04-01	South America|hCoV-19/Peru/LIM-INS-095/2020|EPI ISL 536494|B.1.1.1|Peru|2020-07-03	0.0005053359	South America
South America|hCoV-19/Colombia/VAC-INS-96176/2020|EPI ISL 456152|B|Colombia|2020-04-01	South America|hCoV-19/Peru/LIM-INS-095/2020|EPI ISL 536494|B.1.1.1|Peru|2020-07-03	0.0007081591	South America
South America|hCoV-19/Peru/JUN-INS-127/2020|EPI ISL 536525|B.1|Peru|2020-04-01	South America|hCoV-19/Peru/LIM-INS-095/2020|EPI ISL 536494|B.1.1.1|Peru|2020-07-03	0.0003041143	South America
South America|hCoV-19/Colombia/ANT-GUV-92252/2020|EPI ISL 447767|B|Colombia|2020-04-01	South America|hCoV-19/Peru/LIM-INS-095/2020|EPI ISL 536494|B.1.1.1|Peru|2020-07-03	0.0006775019	South America
South America|hCoV-19/Colombia/CUN-GVI-93301/2020|EPI ISL 447769|B.1.255|Colombia|2020-04-01	South America|hCoV-19/Peru/LIM-INS-095/2020|EPI ISL 536494|B.1.1.1|Peru|2020-07-03	0.0005422443	South America
South America|hCoV-19/Peru/LAM-INS-170/2020|EPI ISL 536563|B.1.1.1|Peru|2020-04-01	South America|hCoV-19/Peru/LIM-INS-095/2020|EPI ISL 536494|B.1.1.1|Peru|2020-07-03	0.0003722091	South America
South America|hCoV-19/Peru/LAM-INS-171/2020|EPI ISL 536564|B.1.5|Peru|2020-04-01	South America|hCoV-19/Peru/LIM-INS-095/2020|EPI ISL 536494|B.1.1.1|Peru|2020-07-03	0.0005768448	South America
South America|hCoV-19/Brazil/PA-0227/2020|EPI ISL 470601|B.1.1.33|Brazil|2020-04-01	South America|hCoV-19/Peru/LIM-INS-095/2020|EPI ISL 536494|B.1.1.1|Peru|2020-07-03	0.0004450044	South America
South America|hCoV-19/Brazil/SC-L19-CD399/2020|EPI ISL 476324|B.1.1.33|Brazil|2020-04-01	South America|hCoV-19/Peru/LIM-INS-095/2020|EPI ISL 536494|B.1.1.1|Peru|2020-07-03	0.0003765105	South America
South America|hCoV-19/Brazil/SP-L19-CD391/2020|EPI ISL 476320|B.1.212|Brazil|2020-04-01	South America|hCoV-19/Peru/LIM-INS-095/2020|EPI ISL 536494|B.1.1.1|Peru|2020-07-03	0.0005135212	South America
South America|hCoV-19/Brazil/RS-L19-CD390/2020|EPI ISL 476319|B.1.1.33|Brazil|2020-04-01	South America|hCoV-19/Peru/LIM-INS-095/2020|EPI ISL 536494|B.1.1.1|Peru|2020-07-03	0.0004450023	South America
South America|hCoV-19/Brazil/PA-0229/2020|EPI ISL 470603|B.1.1.1|Brazil|2020-04-01	South America|hCoV-19/Peru/LIM-INS-095/2020|EPI ISL 536494|B.1.1.1|Peru|2020-07-03	0.0002053576	South America
South America|hCoV-19/Brazil/RJ-0254/2020|EPI ISL 470622|B.39|Brazil|2020-04-01	South America|hCoV-19/Peru/LIM-INS-095/2020|EPI ISL 536494|B.1.1.1|Peru|2020-07-03	0.0007534463	South America
South America|hCoV-19/Brazil/AM-0201/2020|EPI ISL 470568|B.1|Brazil|2020-04-01	South America|hCoV-19/Peru/LIM-INS-095/2020|EPI ISL 536494|B.1.1.1|Peru|2020-07-03	0.0005137456	South America
South America|hCoV-19/Peru/JUN-INS-128/2020|EPI ISL 536526|B.1.5|Peru|2020-04-01	South America|hCoV-19/Peru/LIM-INS-095/2020|EPI ISL 536494|B.1.1.1|Peru|2020-07-03	0.0005822813	South America
South America|hCoV-19/Colombia/un-CIAT-01/2020|EPI ISL 445085|B.1|Colombia|2020-04-02	South America|hCoV-19/Peru/LIM-INS-095/2020|EPI ISL 536494|B.1.1.1|Peru|2020-07-03	0.0005050631	South America
South America|hCoV-19/Argentina/PAIS-A0016/2020|EPI ISL 430807|B.1.1|Argentina|2020-04-02	South America|hCoV-19/Peru/LIM-INS-095/2020|EPI ISL 536494|B.1.1.1|Peru|2020-07-03	0.0003702857	South America
South America|hCoV-19/Brazil/SP-124/2020|EPI ISL 515523|B.1.1.33|Brazil|2020-04-02	South America|hCoV-19/Peru/LIM-INS-095/2020|EPI ISL 536494|B.1.1.1|Peru|2020-07-03	0.0003702760	South America
South America|hCoV-19/Brazil/RJ-1595/2020|EPI ISL 467346|B.39|Brazil|2020-04-02	South America|hCoV-19/Peru/LIM-INS-095/2020|EPI ISL 536494|B.1.1.1|Peru|2020-07-03	0.0009431507	South America
South America|hCoV-19/Brazil/RJ-1100/2020|EPI ISL 456075|B.1.1.33|Brazil|2020-04-02	South America|hCoV-19/Peru/LIM-INS-095/2020|EPI ISL 536494|B.1.1.1|Peru|2020-07-03	0.0004039465	South America
South America|hCoV-19/Brazil/RJ-1574/2020|EPI ISL 467345|B.1.1.33|Brazil|2020-04-02	South America|hCoV-19/Peru/LIM-INS-095/2020|EPI ISL 536494|B.1.1.1|Peru|2020-07-03	0.0004039465	South America
South America|hCoV-19/Brazil/RJ-1555/2020|EPI ISL 467344|B.39|Brazil|2020-04-02	South America|hCoV-19/Peru/LIM-INS-095/2020|EPI ISL 536494|B.1.1.1|Peru|2020-07-03	0.0008083703	South America
South America|hCoV-19/Colombia/VAC-GVI-93511/2020|EPI ISL 447785|B.1|Colombia|2020-04-02	South America|hCoV-19/Peru/LIM-INS-095/2020|EPI ISL 536494|B.1.1.1|Peru|2020-07-03	0.0004715190	South America
South America|hCoV-19/Brazil/RJ-1600/2020|EPI ISL 456082|B.1.1.33|Brazil|2020-04-02	South America|hCoV-19/Peru/LIM-INS-095/2020|EPI ISL 536494|B.1.1.1|Peru|2020-07-03	0.0004041150	South America
South America|hCoV-19/Peru/LOR-INS-058/2020|EPI ISL 514317|B.1.1|Peru|2020-04-02	South America|hCoV-19/Peru/LIM-INS-095/2020|EPI ISL 536494|B.1.1.1|Peru|2020-07-03	0.0003388768	South America
South America|hCoV-19/Chile/RM-ISPCH-57/2020|EPI ISL 445353|B.1.1|Chile|2020-04-02	South America|hCoV-19/Peru/LIM-INS-095/2020|EPI ISL 536494|B.1.1.1|Peru|2020-07-03	0.0003366343	South America
South America|hCoV-19/Chile/RM-ISPCH-55/2020|EPI ISL 445351|B.40|Chile|2020-04-02	South America|hCoV-19/Peru/LIM-INS-095/2020|EPI ISL 536494|B.1.1.1|Peru|2020-07-03	0.0007746609	South America
South America|hCoV-19/Venezuela/VEN-89312/2020|EPI ISL 476702|B.1.1|Venezuela|2020-04-02	South America|hCoV-19/Peru/LIM-INS-095/2020|EPI ISL 536494|B.1.1.1|Peru|2020-07-03	0.0003380722	South America
South America|hCoV-19/Brazil/RJ-0255/2020|EPI ISL 470623|B.1.1.33|Brazil|2020-04-02	South America|hCoV-19/Peru/LIM-INS-095/2020|EPI ISL 536494|B.1.1.1|Peru|2020-07-03	0.0004077477	South America
South America|hCoV-19/Brazil/AM-0203/2020|EPI ISL 470570|B.1.1.33|Brazil|2020-04-02	South America|hCoV-19/Peru/LIM-INS-095/2020|EPI ISL 536494|B.1.1.1|Peru|2020-07-03	0.0004449930	South America
South America|hCoV-19/Brazil/GO-L19-CD413/2020|EPI ISL 476336|B.1.5|Brazil|2020-04-02	South America|hCoV-19/Peru/LIM-INS-095/2020|EPI ISL 536494|B.1.1.1|Peru|2020-07-03	0.0004793009	South America
South America|hCoV-19/Brazil/MA-L19-CD403/2020|EPI ISL 476327|B.1.1.33|Brazil|2020-04-02	South America|hCoV-19/Peru/LIM-INS-095/2020|EPI ISL 536494|B.1.1.1|Peru|2020-07-03	0.0004107675	South America
South America|hCoV-19/Brazil/CE-L19-CD408/2020|EPI ISL 476331|B.1.212|Brazil|2020-04-02	South America|hCoV-19/Peru/LIM-INS-095/2020|EPI ISL 536494|B.1.1.1|Peru|2020-07-03	0.0005135388	South America
South America|hCoV-19/Brazil/CE-0206/2020|EPI ISL 470573|B.1.212|Brazil|2020-04-02	South America|hCoV-19/Peru/LIM-INS-095/2020|EPI ISL 536494|B.1.1.1|Peru|2020-07-03	0.0005490609	South America
South America|hCoV-19/Brazil/RS-L19-CD412/2020|EPI ISL 476335|B.1.1.33|Brazil|2020-04-02	South America|hCoV-19/Peru/LIM-INS-095/2020|EPI ISL 536494|B.1.1.1|Peru|2020-07-03	0.0003796411	South America
South America|hCoV-19/Brazil/MA-L19-CD407/2020|EPI ISL 476330|B.1.1.33|Brazil|2020-04-02	South America|hCoV-19/Peru/LIM-INS-095/2020|EPI ISL 536494|B.1.1.1|Peru|2020-07-03	0.0004149418	South America
South America|hCoV-19/Brazil/PA-0232/2020|EPI ISL 470606|B.1.1.33|Brazil|2020-04-02	South America|hCoV-19/Peru/LIM-INS-095/2020|EPI ISL 536494|B.1.1.1|Peru|2020-07-03	0.0004149657	South America
South America|hCoV-19/Brazil/AM-0204/2020|EPI ISL 470571|B.1|Brazil|2020-04-02	South America|hCoV-19/Peru/LIM-INS-095/2020|EPI ISL 536494|B.1.1.1|Peru|2020-07-03	0.0004883772	South America
South America|hCoV-19/Brazil/SP-L20-CD416/2020|EPI ISL 476351|B.1.1.33|Brazil|2020-04-02	South America|hCoV-19/Peru/LIM-INS-095/2020|EPI ISL 536494|B.1.1.1|Peru|2020-07-03	0.0004184516	South America
South America|hCoV-19/Brazil/GO-L19-CD410/2020|EPI ISL 476333|B.1.5|Brazil|2020-04-02	South America|hCoV-19/Peru/LIM-INS-095/2020|EPI ISL 536494|B.1.1.1|Peru|2020-07-03	0.0004186948	South America
South America|hCoV-19/Brazil/SP-L22-CD475/2020|EPI ISL 476374|B.1.1.33|Brazil|2020-04-02	South America|hCoV-19/Peru/LIM-INS-095/2020|EPI ISL 536494|B.1.1.1|Peru|2020-07-03	0.0004187141	South America
South America|hCoV-19/Colombia/VAC-GVI-93476/2020|EPI ISL 447782|B.1|Colombia|2020-04-02	South America|hCoV-19/Peru/LIM-INS-095/2020|EPI ISL 536494|B.1.1.1|Peru|2020-07-03	0.0004909951	South America
South America|hCoV-19/Colombia/VAC-GVI-93496/2020|EPI ISL 447784|B.1|Colombia|2020-04-02	South America|hCoV-19/Peru/LIM-INS-095/2020|EPI ISL 536494|B.1.1.1|Peru|2020-07-03	0.0004925319	South America
South America|hCoV-19/Brazil/AP-IEC-162620/2020|EPI ISL 524792|B.1.1.33|Brazil|2020-04-03	South America|hCoV-19/Peru/LIM-INS-095/2020|EPI ISL 536494|B.1.1.1|Peru|2020-07-03	0.0004039463	South America
South America|hCoV-19/Brazil/SP-177/2020|EPI ISL 523973|B.1.1.33|Brazil|2020-04-03	South America|hCoV-19/Peru/LIM-INS-095/2020|EPI ISL 536494|B.1.1.1|Peru|2020-07-03	0.0004376184	South America
South America|hCoV-19/Argentina/PAIS-A0017/2020|EPI ISL 430808|B.1.1.1|Argentina|2020-04-03	South America|hCoV-19/Peru/LIM-INS-095/2020|EPI ISL 536494|B.1.1.1|Peru|2020-07-03	0.0002356252	South America
South America|hCoV-19/Brazil/AP-IEC-162741/2020|EPI ISL 458138|B.1.1.33|Brazil|2020-04-03	South America|hCoV-19/Peru/LIM-INS-095/2020|EPI ISL 536494|B.1.1.1|Peru|2020-07-03	0.0004376184	South America
South America|hCoV-19/Colombia/VAC-GVI-93534/2020|EPI ISL 447786|B.1|Colombia|2020-04-03	South America|hCoV-19/Peru/LIM-INS-095/2020|EPI ISL 536494|B.1.1.1|Peru|2020-07-03	0.0004713762	South America
South America|hCoV-19/Colombia/VAC-GVI-93538/2020|EPI ISL 447790|B.1|Colombia|2020-04-03	South America|hCoV-19/Peru/LIM-INS-095/2020|EPI ISL 536494|B.1.1.1|Peru|2020-07-03	0.0005389532	South America
South America|hCoV-19/Colombia/VAC-GVI-93537/2020|EPI ISL 447789|B.1.1|Colombia|2020-04-03	South America|hCoV-19/Peru/LIM-INS-095/2020|EPI ISL 536494|B.1.1.1|Peru|2020-07-03	0.0004377657	South America
South America|hCoV-19/Brazil/RJ-1402/2020|EPI ISL 456079|B.1.1.33|Brazil|2020-04-03	South America|hCoV-19/Peru/LIM-INS-095/2020|EPI ISL 536494|B.1.1.1|Peru|2020-07-03	0.0004040961	South America
South America|hCoV-19/Colombia/VAC-GVI-97210/2020|EPI ISL 447794|B.1.1|Colombia|2020-04-03	South America|hCoV-19/Peru/LIM-INS-095/2020|EPI ISL 536494|B.1.1.1|Peru|2020-07-03	0.0003704698	South America
South America|hCoV-19/Colombia/VAC-GVI-97203/2020|EPI ISL 447793|B.1|Colombia|2020-04-03	South America|hCoV-19/Peru/LIM-INS-095/2020|EPI ISL 536494|B.1.1.1|Peru|2020-07-03	0.0004716461	South America
South America|hCoV-19/Colombia/VAC-GVI-97161/2020|EPI ISL 447791|B.1|Colombia|2020-04-03	South America|hCoV-19/Peru/LIM-INS-095/2020|EPI ISL 536494|B.1.1.1|Peru|2020-07-03	0.0004718527	South America
South America|hCoV-19/Chile/RM-ISPCH-76/2020|EPI ISL 445373|B.1.1.33|Chile|2020-04-03	South America|hCoV-19/Peru/LIM-INS-095/2020|EPI ISL 536494|B.1.1.1|Peru|2020-07-03	0.0004039737	South America
South America|hCoV-19/Colombia/CUN-INS-96791/2020|EPI ISL 498167|B.1|Colombia|2020-04-03	South America|hCoV-19/Peru/LIM-INS-095/2020|EPI ISL 536494|B.1.1.1|Peru|2020-07-03	0.0004040407	South America
South America|hCoV-19/Colombia/VAC-GVI-97181/2020|EPI ISL 447792|B.1.255|Colombia|2020-04-03	South America|hCoV-19/Peru/LIM-INS-095/2020|EPI ISL 536494|B.1.1.1|Peru|2020-07-03	0.0006063697	South America
South America|hCoV-19/Brazil/RJ-0256/2020|EPI ISL 470624|B.1.1.33|Brazil|2020-04-03	South America|hCoV-19/Peru/LIM-INS-095/2020|EPI ISL 536494|B.1.1.1|Peru|2020-07-03	0.0004757397	South America
South America|hCoV-19/Brazil/MG-0219/2020|EPI ISL 470585|B.1.1.33|Brazil|2020-04-03	South America|hCoV-19/Peru/LIM-INS-095/2020|EPI ISL 536494|B.1.1.1|Peru|2020-07-03	0.0003764976	South America
South America|hCoV-19/Brazil/SP-L19-CD409/2020|EPI ISL 476332|B.1.1.33|Brazil|2020-04-03	South America|hCoV-19/Peru/LIM-INS-095/2020|EPI ISL 536494|B.1.1.1|Peru|2020-07-03	0.0004107480	South America
South America|hCoV-19/Brazil/SP-L20-CD415/2020|EPI ISL 476350|B.1.1.33|Brazil|2020-04-03	South America|hCoV-19/Peru/LIM-INS-095/2020|EPI ISL 536494|B.1.1.1|Peru|2020-07-03	0.0004107621	South America
South America|hCoV-19/Brazil/GO-0209/2020|EPI ISL 470576|B.1.5|Brazil|2020-04-03	South America|hCoV-19/Peru/LIM-INS-095/2020|EPI ISL 536494|B.1.1.1|Peru|2020-07-03	0.0004450890	South America
South America|hCoV-19/Brazil/PE-L20-CD432/2020|EPI ISL 476359|B.1.1|Brazil|2020-04-03	South America|hCoV-19/Peru/LIM-INS-095/2020|EPI ISL 536494|B.1.1.1|Peru|2020-07-03	0.0003080928	South America
South America|hCoV-19/Brazil/PA-0237/2020|EPI ISL 470611|B.1.1.33|Brazil|2020-04-03	South America|hCoV-19/Peru/LIM-INS-095/2020|EPI ISL 536494|B.1.1.1|Peru|2020-07-03	0.0004495253	South America
South America|hCoV-19/Brazil/PA-0235/2020|EPI ISL 470609|B.1.1.33|Brazil|2020-04-03	South America|hCoV-19/Peru/LIM-INS-095/2020|EPI ISL 536494|B.1.1.1|Peru|2020-07-03	0.0004149657	South America
South America|hCoV-19/Brazil/SP-L1-CAMPI8/2020|EPI ISL 476170|B.1.1.33|Brazil|2020-04-03	South America|hCoV-19/Peru/LIM-INS-095/2020|EPI ISL 536494|B.1.1.1|Peru|2020-07-03	0.0003834923	South America
South America|hCoV-19/Brazil/SP-L20-CD418/2020|EPI ISL 476352|B.1.1.33|Brazil|2020-04-03	South America|hCoV-19/Peru/LIM-INS-095/2020|EPI ISL 536494|B.1.1.1|Peru|2020-07-03	0.0004553020	South America
South America|hCoV-19/Brazil/SP-131/2020|EPI ISL 471543|B.1.5|Brazil|2020-04-04	South America|hCoV-19/Peru/LIM-INS-095/2020|EPI ISL 536494|B.1.1.1|Peru|2020-07-03	0.0004713721	South America
South America|hCoV-19/Chile/RM-ISPCH-79/2020|EPI ISL 445376|B.1|Chile|2020-04-04	South America|hCoV-19/Peru/LIM-INS-095/2020|EPI ISL 536494|B.1.1.1|Peru|2020-07-03	0.0006061072	South America
South America|hCoV-19/Chile/RM-ISPCH-78/2020|EPI ISL 445375|B.1.1.1|Chile|2020-04-04	South America|hCoV-19/Peru/LIM-INS-095/2020|EPI ISL 536494|B.1.1.1|Peru|2020-07-03	0.0002019411	South America
South America|hCoV-19/Colombia/CUN-GVI-97718/2020|EPI ISL 447800|B.1.255|Colombia|2020-04-04	South America|hCoV-19/Peru/LIM-INS-095/2020|EPI ISL 536494|B.1.1.1|Peru|2020-07-03	0.0004713762	South America
South America|hCoV-19/Colombia/NAR-GVI-97417/2020|EPI ISL 447798|B.1.1|Colombia|2020-04-04	South America|hCoV-19/Peru/LIM-INS-095/2020|EPI ISL 536494|B.1.1.1|Peru|2020-07-03	0.0003366185	South America
South America|hCoV-19/Brazil/RJ-1830/2020|EPI ISL 541349|B.1.1.33|Brazil|2020-04-04	South America|hCoV-19/Peru/LIM-INS-095/2020|EPI ISL 536494|B.1.1.1|Peru|2020-07-03	0.0004376536	South America
South America|hCoV-19/Colombia/VAC-GVI-97321/2020|EPI ISL 447796|B.1.1|Colombia|2020-04-04	South America|hCoV-19/Peru/LIM-INS-095/2020|EPI ISL 536494|B.1.1.1|Peru|2020-07-03	0.0003367065	South America
South America|hCoV-19/Colombia/VAC-GVI-97212/2020|EPI ISL 447795|B.1|Colombia|2020-04-04	South America|hCoV-19/Peru/LIM-INS-095/2020|EPI ISL 536494|B.1.1.1|Peru|2020-07-03	0.0005388442	South America
South America|hCoV-19/Colombia/MET-GVI-97782/2020|EPI ISL 447803|B.1.1|Colombia|2020-04-04	South America|hCoV-19/Peru/LIM-INS-095/2020|EPI ISL 536494|B.1.1.1|Peru|2020-07-03	0.0003703729	South America
South America|hCoV-19/Colombia/MET-GVI-97769/2020|EPI ISL 447802|B.1.1|Colombia|2020-04-04	South America|hCoV-19/Peru/LIM-INS-095/2020|EPI ISL 536494|B.1.1.1|Peru|2020-07-03	0.0003030213	South America
South America|hCoV-19/Colombia/RIS-GVI-98006/2020|EPI ISL 447809|B.1.3|Colombia|2020-04-04	South America|hCoV-19/Peru/LIM-INS-095/2020|EPI ISL 536494|B.1.1.1|Peru|2020-07-03	0.0006063209	South America
South America|hCoV-19/Colombia/BOY-GVI-97349/2020|EPI ISL 447797|B.1.255|Colombia|2020-04-04	South America|hCoV-19/Peru/LIM-INS-095/2020|EPI ISL 536494|B.1.1.1|Peru|2020-07-03	0.0005388847	South America
South America|hCoV-19/Colombia/MET-GVI-97783/2020|EPI ISL 447804|B.1.1|Colombia|2020-04-04	South America|hCoV-19/Peru/LIM-INS-095/2020|EPI ISL 536494|B.1.1.1|Peru|2020-07-03	0.0003704103	South America
South America|hCoV-19/Chile/RM-ISPCH-77/2020|EPI ISL 445374|B.1.1.1|Chile|2020-04-04	South America|hCoV-19/Peru/LIM-INS-095/2020|EPI ISL 536494|B.1.1.1|Peru|2020-07-03	0.0002019479	South America
South America|hCoV-19/Chile/BI-ISPCH-4/2020|EPI ISL 445378|B.1.1|Chile|2020-04-04	South America|hCoV-19/Peru/LIM-INS-095/2020|EPI ISL 536494|B.1.1.1|Peru|2020-07-03	0.0003366272	South America
South America|hCoV-19/Brazil/RJ-1862/2020|EPI ISL 541350|B.1.1.33|Brazil|2020-04-04	South America|hCoV-19/Peru/LIM-INS-095/2020|EPI ISL 536494|B.1.1.1|Peru|2020-07-03	0.0004040061	South America
South America|hCoV-19/Brazil/RJ-1783/2020|EPI ISL 541347|B.1.1.33|Brazil|2020-04-04	South America|hCoV-19/Peru/LIM-INS-095/2020|EPI ISL 536494|B.1.1.1|Peru|2020-07-03	0.0004044910	South America
South America|hCoV-19/Argentina/PAIS-A0018/2020|EPI ISL 430809|B.1.1.1|Argentina|2020-04-04	South America|hCoV-19/Peru/LIM-INS-095/2020|EPI ISL 536494|B.1.1.1|Peru|2020-07-03	0.0002360352	South America
South America|hCoV-19/Brazil/MG-0220/2020|EPI ISL 470586|B.1.1.33|Brazil|2020-04-04	South America|hCoV-19/Peru/LIM-INS-095/2020|EPI ISL 536494|B.1.1.1|Peru|2020-07-03	0.0004792239	South America
South America|hCoV-19/Brazil/GO-0210/2020|EPI ISL 470577|B.1.1.33|Brazil|2020-04-04	South America|hCoV-19/Peru/LIM-INS-095/2020|EPI ISL 536494|B.1.1.1|Peru|2020-07-03	0.0003765234	South America
South America|hCoV-19/Chile/RM-ISPCH-74/2020|EPI ISL 445370|B.1.1.33|Chile|2020-04-05	South America|hCoV-19/Peru/LIM-INS-095/2020|EPI ISL 536494|B.1.1.1|Peru|2020-07-03	0.0003702760	South America
South America|hCoV-19/Chile/RM-ISPCH-80/2020|EPI ISL 445377|B.1.1|Chile|2020-04-05	South America|hCoV-19/Peru/LIM-INS-095/2020|EPI ISL 536494|B.1.1.1|Peru|2020-07-03	0.0003366071	South America
South America|hCoV-19/Brazil/RJ-1870/2020|EPI ISL 541351|B.1|Brazil|2020-04-05	South America|hCoV-19/Peru/LIM-INS-095/2020|EPI ISL 536494|B.1.1.1|Peru|2020-07-03	0.0004377760	South America
South America|hCoV-19/Colombia/RIS-GVI-98011/2020|EPI ISL 447810|B.1.3|Colombia|2020-04-05	South America|hCoV-19/Peru/LIM-INS-095/2020|EPI ISL 536494|B.1.1.1|Peru|2020-07-03	0.0006399500	South America
South America|hCoV-19/Colombia/CUN-GVI-98087/2020|EPI ISL 447812|B.1.255|Colombia|2020-04-05	South America|hCoV-19/Peru/LIM-INS-095/2020|EPI ISL 536494|B.1.1.1|Peru|2020-07-03	0.0004714555	South America
South America|hCoV-19/Colombia/CUN-GVI-98290/2020|EPI ISL 447813|B.1.255|Colombia|2020-04-05	South America|hCoV-19/Peru/LIM-INS-095/2020|EPI ISL 536494|B.1.1.1|Peru|2020-07-03	0.0005726341	South America
South America|hCoV-19/Brazil/SP-L22-CD487/2020|EPI ISL 476383|B.1.1.33|Brazil|2020-04-05	South America|hCoV-19/Peru/LIM-INS-095/2020|EPI ISL 536494|B.1.1.1|Peru|2020-07-03	0.0003764976	South America
South America|hCoV-19/Colombia/HUI-GVI-98032/2020|EPI ISL 447811|B.1.5|Colombia|2020-04-05	South America|hCoV-19/Peru/LIM-INS-095/2020|EPI ISL 536494|B.1.1.1|Peru|2020-07-03	0.0003832991	South America
South America|hCoV-19/Brazil/MG-0221/2020|EPI ISL 470587|B.1.1.33|Brazil|2020-04-05	South America|hCoV-19/Peru/LIM-INS-095/2020|EPI ISL 536494|B.1.1.1|Peru|2020-07-03	0.0004532948	South America
South America|hCoV-19/Brazil/MA-IEC-163069/2020|EPI ISL 458149|B.1.1.33|Brazil|2020-04-06	South America|hCoV-19/Peru/LIM-INS-095/2020|EPI ISL 536494|B.1.1.1|Peru|2020-07-03	0.0005049789	South America
South America|hCoV-19/Brazil/RJ-1466/2020|EPI ISL 456081|B.1.1.33|Brazil|2020-04-06	South America|hCoV-19/Peru/LIM-INS-095/2020|EPI ISL 536494|B.1.1.1|Peru|2020-07-03	0.0003704132	South America
South America|hCoV-19/Brazil/RJ-1464/2020|EPI ISL 456080|B.1.1.33|Brazil|2020-04-06	South America|hCoV-19/Peru/LIM-INS-095/2020|EPI ISL 536494|B.1.1.1|Peru|2020-07-03	0.0004041066	South America
South America|hCoV-19/Chile/RM-ISPCH-73/2020|EPI ISL 445369|B.1.1.33|Chile|2020-04-06	South America|hCoV-19/Peru/LIM-INS-095/2020|EPI ISL 536494|B.1.1.1|Peru|2020-07-03	0.0004039601	South America
South America|hCoV-19/Brazil/RJ-1798/2020|EPI ISL 541348|B.1.1.33|Brazil|2020-04-06	South America|hCoV-19/Peru/LIM-INS-095/2020|EPI ISL 536494|B.1.1.1|Peru|2020-07-03	0.0004039737	South America
South America|hCoV-19/Brazil/PE-IAM215/2020|EPI ISL 500471|B.1.1|Brazil|2020-04-06	South America|hCoV-19/Peru/LIM-INS-095/2020|EPI ISL 536494|B.1.1.1|Peru|2020-07-03	0.0003737318	South America
South America|hCoV-19/Brazil/RJ-0257/2020|EPI ISL 470625|B.1.1.33|Brazil|2020-04-06	South America|hCoV-19/Peru/LIM-INS-095/2020|EPI ISL 536494|B.1.1.1|Peru|2020-07-03	0.0003737345	South America
South America|hCoV-19/Colombia/SAN-INS-94514/2020|EPI ISL 456156|B.1.1|Colombia|2020-04-06	South America|hCoV-19/Peru/LIM-INS-095/2020|EPI ISL 536494|B.1.1.1|Peru|2020-07-03	0.0003070731	South America
South America|hCoV-19/Colombia/VAC-GVI-97223/2020|EPI ISL 447814|B.1.5|Colombia|2020-04-06	South America|hCoV-19/Peru/LIM-INS-095/2020|EPI ISL 536494|B.1.1.1|Peru|2020-07-03	0.0004786210	South America
South America|hCoV-19/Brazil/MG-0222/2020|EPI ISL 470588|B.1.1.33|Brazil|2020-04-06	South America|hCoV-19/Peru/LIM-INS-095/2020|EPI ISL 536494|B.1.1.1|Peru|2020-07-03	0.0005477685	South America
South America|hCoV-19/Brazil/SP-L20-CD436/2020|EPI ISL 476362|B.1.1.33|Brazil|2020-04-06	South America|hCoV-19/Peru/LIM-INS-095/2020|EPI ISL 536494|B.1.1.1|Peru|2020-07-03	0.0004218699	South America
South America|hCoV-19/Ecuador/USFQ-128/2020|EPI ISL 491933|B.1.5|Ecuador|2020-04-07	South America|hCoV-19/Peru/LIM-INS-095/2020|EPI ISL 536494|B.1.1.1|Peru|2020-07-03	0.0005050289	South America
South America|hCoV-19/Ecuador/USFQ-129/2020|EPI ISL 491934|B.1.1.10|Ecuador|2020-04-07	South America|hCoV-19/Peru/LIM-INS-095/2020|EPI ISL 536494|B.1.1.1|Peru|2020-07-03	0.0003702857	South America
South America|hCoV-19/Argentina/PAIS-A0019/2020|EPI ISL 430810|B.1.3|Argentina|2020-04-07	South America|hCoV-19/Peru/LIM-INS-095/2020|EPI ISL 536494|B.1.1.1|Peru|2020-07-03	0.0006398208	South America
South America|hCoV-19/Colombia/COR-GVI-97517/2020|EPI ISL 447816|B.1|Colombia|2020-04-07	South America|hCoV-19/Peru/LIM-INS-095/2020|EPI ISL 536494|B.1.1.1|Peru|2020-07-03	0.0005053698	South America
South America|hCoV-19/Brazil/PE-IAM89/2020|EPI ISL 500486|B.1.1|Brazil|2020-04-07	South America|hCoV-19/Peru/LIM-INS-095/2020|EPI ISL 536494|B.1.1.1|Peru|2020-07-03	0.0003029907	South America
South America|hCoV-19/Brazil/PE-IAM10/2020|EPI ISL 500461|B.1.1|Brazil|2020-04-07	South America|hCoV-19/Peru/LIM-INS-095/2020|EPI ISL 536494|B.1.1.1|Peru|2020-07-03	0.0003706224	South America
South America|hCoV-19/Brazil/PE-IAM08/2020|EPI ISL 500460|B.1.1|Brazil|2020-04-07	South America|hCoV-19/Peru/LIM-INS-095/2020|EPI ISL 536494|B.1.1.1|Peru|2020-07-03	0.0003371290	South America
South America|hCoV-19/Ecuador/USFQ-207/2020|EPI ISL 527819|B.1.1|Ecuador|2020-04-07	South America|hCoV-19/Peru/LIM-INS-095/2020|EPI ISL 536494|B.1.1.1|Peru|2020-07-03	0.0003725326	South America
South America|hCoV-19/Brazil/RJ-0259/2020|EPI ISL 470626|B.1.1.33|Brazil|2020-04-07	South America|hCoV-19/Peru/LIM-INS-095/2020|EPI ISL 536494|B.1.1.1|Peru|2020-07-03	0.0004756623	South America
South America|hCoV-19/Brazil/RJ-0260/2020|EPI ISL 470627|B.1.1.33|Brazil|2020-04-07	South America|hCoV-19/Peru/LIM-INS-095/2020|EPI ISL 536494|B.1.1.1|Peru|2020-07-03	0.0005096498	South America
South America|hCoV-19/Brazil/PE-IAM226/2020|EPI ISL 500474|B.1.1|Brazil|2020-04-07	South America|hCoV-19/Peru/LIM-INS-095/2020|EPI ISL 536494|B.1.1.1|Peru|2020-07-03	0.0004082798	South America
South America|hCoV-19/Brazil/SP-L1-CAMPI13/2020|EPI ISL 476155|B.1.1.33|Brazil|2020-04-07	South America|hCoV-19/Peru/LIM-INS-095/2020|EPI ISL 536494|B.1.1.1|Peru|2020-07-03	0.0003765101	South America
South America|hCoV-19/Brazil/PE-IAM18/2020|EPI ISL 500868|B.1.1|Brazil|2020-04-07	South America|hCoV-19/Peru/LIM-INS-095/2020|EPI ISL 536494|B.1.1.1|Peru|2020-07-03	0.0003776213	South America
South America|hCoV-19/Brazil/PE-IAM17/2020|EPI ISL 500866|B.1.1|Brazil|2020-04-07	South America|hCoV-19/Peru/LIM-INS-095/2020|EPI ISL 536494|B.1.1.1|Peru|2020-07-03	0.0003801445	South America
South America|hCoV-19/Brazil/PE-IAM16/2020|EPI ISL 500865|B.1.1|Brazil|2020-04-07	South America|hCoV-19/Peru/LIM-INS-095/2020|EPI ISL 536494|B.1.1.1|Peru|2020-07-03	0.0003822261	South America
South America|hCoV-19/Brazil/PE-IAM19/2020|EPI ISL 500467|B.1|Brazil|2020-04-07	South America|hCoV-19/Peru/LIM-INS-095/2020|EPI ISL 536494|B.1.1.1|Peru|2020-07-03	0.0006622454	South America
South America|hCoV-19/Brazil/SP-138/2020|EPI ISL 468305|B.1.1|Brazil|2020-04-08	South America|hCoV-19/Peru/LIM-INS-095/2020|EPI ISL 536494|B.1.1.1|Peru|2020-07-03	0.0004376794	South America
South America|hCoV-19/Brazil/RJ-INCA-C06/2020|EPI ISL 513513|B.1.1.33|Brazil|2020-04-08	South America|hCoV-19/Peru/LIM-INS-095/2020|EPI ISL 536494|B.1.1.1|Peru|2020-07-03	0.0004376184	South America
South America|hCoV-19/Brazil/PE-IAM84/2020|EPI ISL 500484|B.1.1|Brazil|2020-04-08	South America|hCoV-19/Peru/LIM-INS-095/2020|EPI ISL 536494|B.1.1.1|Peru|2020-07-03	0.0003366071	South America
South America|hCoV-19/Brazil/RJ-1702/2020|EPI ISL 456087|B.1.1.33|Brazil|2020-04-08	South America|hCoV-19/Peru/LIM-INS-095/2020|EPI ISL 536494|B.1.1.1|Peru|2020-07-03	0.0004040961	South America
South America|hCoV-19/Brazil/RJ-1690/2020|EPI ISL 456084|B.1.1.33|Brazil|2020-04-08	South America|hCoV-19/Peru/LIM-INS-095/2020|EPI ISL 536494|B.1.1.1|Peru|2020-07-03	0.0004714786	South America
South America|hCoV-19/Brazil/RJ-1701/2020|EPI ISL 456086|B.1.1.33|Brazil|2020-04-08	South America|hCoV-19/Peru/LIM-INS-095/2020|EPI ISL 536494|B.1.1.1|Peru|2020-07-03	0.0004377805	South America
South America|hCoV-19/Brazil/RJ-1691/2020|EPI ISL 456085|B.1.1.33|Brazil|2020-04-08	South America|hCoV-19/Peru/LIM-INS-095/2020|EPI ISL 536494|B.1.1.1|Peru|2020-07-03	0.0003704132	South America
South America|hCoV-19/Peru/LAM-INS-044/2020|EPI ISL 514265|B.1.1.1|Peru|2020-04-08	South America|hCoV-19/Peru/LIM-INS-095/2020|EPI ISL 536494|B.1.1.1|Peru|2020-07-03	0.0002033121	South America
South America|hCoV-19/Brazil/PE-IAM30/2020|EPI ISL 500477|B.1.1|Brazil|2020-04-08	South America|hCoV-19/Peru/LIM-INS-095/2020|EPI ISL 536494|B.1.1.1|Peru|2020-07-03	0.0003367999	South America
South America|hCoV-19/Brazil/PE-IAM29/2020|EPI ISL 500872|B.1.1|Brazil|2020-04-08	South America|hCoV-19/Peru/LIM-INS-095/2020|EPI ISL 536494|B.1.1.1|Peru|2020-07-03	0.0003709425	South America
South America|hCoV-19/Brazil/PE-IAM221/2020|EPI ISL 500473|B.1.1|Brazil|2020-04-08	South America|hCoV-19/Peru/LIM-INS-095/2020|EPI ISL 536494|B.1.1.1|Peru|2020-07-03	0.0003041884	South America
South America|hCoV-19/Brazil/PE-IAM48/2020|EPI ISL 500482|B.1.1|Brazil|2020-04-08	South America|hCoV-19/Peru/LIM-INS-095/2020|EPI ISL 536494|B.1.1.1|Peru|2020-07-03	0.0003382320	South America
South America|hCoV-19/Brazil/PE-IAM87/2020|EPI ISL 500485|B.1.1|Brazil|2020-04-08	South America|hCoV-19/Peru/LIM-INS-095/2020|EPI ISL 536494|B.1.1.1|Peru|2020-07-03	0.0003385207	South America
South America|hCoV-19/Brazil/PE-IAM39/2020|EPI ISL 500481|B.1.1|Brazil|2020-04-08	South America|hCoV-19/Peru/LIM-INS-095/2020|EPI ISL 536494|B.1.1.1|Peru|2020-07-03	0.0005087773	South America
South America|hCoV-19/Brazil/PE-IAM273/2020|EPI ISL 500476|B.1.1|Brazil|2020-04-08	South America|hCoV-19/Peru/LIM-INS-095/2020|EPI ISL 536494|B.1.1.1|Peru|2020-07-03	0.0003764201	South America
South America|hCoV-19/Brazil/SP-L1-CAMPI16/2020|EPI ISL 476158|B.1.1.33|Brazil|2020-04-08	South America|hCoV-19/Peru/LIM-INS-095/2020|EPI ISL 536494|B.1.1.1|Peru|2020-07-03	0.0004107443	South America
South America|hCoV-19/Brazil/MG-0289/2020|EPI ISL 470594|B.1.1.33|Brazil|2020-04-08	South America|hCoV-19/Peru/LIM-INS-095/2020|EPI ISL 536494|B.1.1.1|Peru|2020-07-03	0.0005476947	South America
South America|hCoV-19/Brazil/RJ-0261/2020|EPI ISL 470628|B.1.1.33|Brazil|2020-04-08	South America|hCoV-19/Peru/LIM-INS-095/2020|EPI ISL 536494|B.1.1.1|Peru|2020-07-03	0.0003768458	South America
South America|hCoV-19/Brazil/AP-IEC-163359/2020|EPI ISL 524795|B.1.1.33|Brazil|2020-04-09	South America|hCoV-19/Peru/LIM-INS-095/2020|EPI ISL 536494|B.1.1.1|Peru|2020-07-03	0.0003702760	South America
South America|hCoV-19/Brazil/RJ-1901/2020|EPI ISL 456089|B.1.1.33|Brazil|2020-04-09	South America|hCoV-19/Peru/LIM-INS-095/2020|EPI ISL 536494|B.1.1.1|Peru|2020-07-03	0.0004715007	South America
South America|hCoV-19/Brazil/RJ-1902/2020|EPI ISL 456090|B.1.1.33|Brazil|2020-04-09	South America|hCoV-19/Peru/LIM-INS-095/2020|EPI ISL 536494|B.1.1.1|Peru|2020-07-03	0.0004714884	South America
South America|hCoV-19/Brazil/RJ-1921/2020|EPI ISL 456091|B.1.1.33|Brazil|2020-04-09	South America|hCoV-19/Peru/LIM-INS-095/2020|EPI ISL 536494|B.1.1.1|Peru|2020-07-03	0.0004378123	South America
South America|hCoV-19/Colombia/MET-INS-95637/2020|EPI ISL 498164|B.1.1|Colombia|2020-04-09	South America|hCoV-19/Peru/LIM-INS-095/2020|EPI ISL 536494|B.1.1.1|Peru|2020-07-03	0.0003029805	South America
South America|hCoV-19/Colombia/RIS-INS-95663/2020|EPI ISL 498165|B.1.5|Colombia|2020-04-09	South America|hCoV-19/Peru/LIM-INS-095/2020|EPI ISL 536494|B.1.1.1|Peru|2020-07-03	0.0004377318	South America
South America|hCoV-19/Brazil/PE-IAM138/2020|EPI ISL 500463|B|Brazil|2020-04-09	South America|hCoV-19/Peru/LIM-INS-095/2020|EPI ISL 536494|B.1.1.1|Peru|2020-07-03	0.0005729322	South America
South America|hCoV-19/Colombia/COR-GVI-97527/2020|EPI ISL 447817|B.1.255|Colombia|2020-04-09	South America|hCoV-19/Peru/LIM-INS-095/2020|EPI ISL 536494|B.1.1.1|Peru|2020-07-03	0.0005052507	South America
South America|hCoV-19/Brazil/PE-IAM103/2020|EPI ISL 500462|B.1.1|Brazil|2020-04-09	South America|hCoV-19/Peru/LIM-INS-095/2020|EPI ISL 536494|B.1.1.1|Peru|2020-07-03	0.0003381291	South America
South America|hCoV-19/Brazil/RJ-0262/2020|EPI ISL 470629|B.1.1.33|Brazil|2020-04-09	South America|hCoV-19/Peru/LIM-INS-095/2020|EPI ISL 536494|B.1.1.1|Peru|2020-07-03	0.0003737093	South America
South America|hCoV-19/Brazil/PE-IAM238/2020|EPI ISL 500475|B.1.1|Brazil|2020-04-09	South America|hCoV-19/Peru/LIM-INS-095/2020|EPI ISL 536494|B.1.1.1|Peru|2020-07-03	0.0003399591	South America
South America|hCoV-19/Brazil/PE-IAM212/2020|EPI ISL 500470|B.1.1|Brazil|2020-04-09	South America|hCoV-19/Peru/LIM-INS-095/2020|EPI ISL 536494|B.1.1.1|Peru|2020-07-03	0.0004426144	South America
South America|hCoV-19/Brazil/PE-IAM220/2020|EPI ISL 500472|B.1.1|Brazil|2020-04-09	South America|hCoV-19/Peru/LIM-INS-095/2020|EPI ISL 536494|B.1.1.1|Peru|2020-07-03	0.0003413720	South America
South America|hCoV-19/Brazil/SP-L1-CAMPI19/2020|EPI ISL 476160|B.1.1.33|Brazil|2020-04-09	South America|hCoV-19/Peru/LIM-INS-095/2020|EPI ISL 536494|B.1.1.1|Peru|2020-07-03	0.0003765101	South America
South America|hCoV-19/Brazil/MG-0288/2020|EPI ISL 470593|B.1|Brazil|2020-04-09	South America|hCoV-19/Peru/LIM-INS-095/2020|EPI ISL 536494|B.1.1.1|Peru|2020-07-03	0.0004794195	South America
South America|hCoV-19/Brazil/PE-IAM167/2020|EPI ISL 500466|B.1.1|Brazil|2020-04-09	South America|hCoV-19/Peru/LIM-INS-095/2020|EPI ISL 536494|B.1.1.1|Peru|2020-07-03	0.0003778000	South America
South America|hCoV-19/Brazil/PE-IAM209/2020|EPI ISL 500468|B.1.1|Brazil|2020-04-09	South America|hCoV-19/Peru/LIM-INS-095/2020|EPI ISL 536494|B.1.1.1|Peru|2020-07-03	0.0003451442	South America
South America|hCoV-19/Brazil/PE-IAM230/2020|EPI ISL 500869|B.1.1|Brazil|2020-04-09	South America|hCoV-19/Peru/LIM-INS-095/2020|EPI ISL 536494|B.1.1.1|Peru|2020-07-03	0.0003801790	South America
South America|hCoV-19/Brazil/PE-IAM235/2020|EPI ISL 500870|B.1.1|Brazil|2020-04-09	South America|hCoV-19/Peru/LIM-INS-095/2020|EPI ISL 536494|B.1.1.1|Peru|2020-07-03	0.0003460926	South America
South America|hCoV-19/Brazil/PE-IAM171/2020|EPI ISL 500867|B.1.1|Brazil|2020-04-09	South America|hCoV-19/Peru/LIM-INS-095/2020|EPI ISL 536494|B.1.1.1|Peru|2020-07-03	0.0005204475	South America
South America|hCoV-19/Brazil/PE-IAM158/2020|EPI ISL 500465|B.1.1|Brazil|2020-04-09	South America|hCoV-19/Peru/LIM-INS-095/2020|EPI ISL 536494|B.1.1.1|Peru|2020-07-03	0.0004521320	South America
South America|hCoV-19/Brazil/PE-IAM211/2020|EPI ISL 500469|B.1.1|Brazil|2020-04-09	South America|hCoV-19/Peru/LIM-INS-095/2020|EPI ISL 536494|B.1.1.1|Peru|2020-07-03	0.0003829387	South America
South America|hCoV-19/Brazil/PE-IAM139/2020|EPI ISL 500464|B.1.1|Brazil|2020-04-09	South America|hCoV-19/Peru/LIM-INS-095/2020|EPI ISL 536494|B.1.1.1|Peru|2020-07-03	0.0003495885	South America
South America|hCoV-19/Brazil/PE-IAM248/2020|EPI ISL 500871|B.1.1|Brazil|2020-04-09	South America|hCoV-19/Peru/LIM-INS-095/2020|EPI ISL 536494|B.1.1.1|Peru|2020-07-03	0.0003536504	South America
South America|hCoV-19/Brazil/SP-181/2020|EPI ISL 523976|B.1.1.33|Brazil|2020-04-10	South America|hCoV-19/Peru/LIM-INS-095/2020|EPI ISL 536494|B.1.1.1|Peru|2020-07-03	0.0004712911	South America
South America|hCoV-19/Brazil/RJ-1923/2020|EPI ISL 456092|B.1.1.33|Brazil|2020-04-10	South America|hCoV-19/Peru/LIM-INS-095/2020|EPI ISL 536494|B.1.1.1|Peru|2020-07-03	0.0004041150	South America
South America|hCoV-19/Peru/ANC-INS-049/2020|EPI ISL 516653|C.14|Peru|2020-04-10	South America|hCoV-19/Peru/LIM-INS-095/2020|EPI ISL 536494|B.1.1.1|Peru|2020-07-03	0.0002711205	South America
South America|hCoV-19/Brazil/SP-545/2020|EPI ISL 471551|B.1.1.33|Brazil|2020-04-10	South America|hCoV-19/Peru/LIM-INS-095/2020|EPI ISL 536494|B.1.1.1|Peru|2020-07-03	0.0004039927	South America
South America|hCoV-19/Brazil/SP-176/2020|EPI ISL 523972|B.1|Brazil|2020-04-11	South America|hCoV-19/Peru/LIM-INS-095/2020|EPI ISL 536494|B.1.1.1|Peru|2020-07-03	0.0005050401	South America
South America|hCoV-19/Argentina/PAIS-A0020/2020|EPI ISL 430811|B.1.1.1|Argentina|2020-04-11	South America|hCoV-19/Peru/LIM-INS-095/2020|EPI ISL 536494|B.1.1.1|Peru|2020-07-03	0.0002019506	South America
South America|hCoV-19/Peru/ANC-INS-050/2020|EPI ISL 516654|B.1.255|Peru|2020-04-11	South America|hCoV-19/Peru/LIM-INS-095/2020|EPI ISL 536494|B.1.1.1|Peru|2020-07-03	0.0005083085	South America
South America|hCoV-19/Peru/ANC-INS-045/2020|EPI ISL 516628|B.1.255|Peru|2020-04-11	South America|hCoV-19/Peru/LIM-INS-095/2020|EPI ISL 536494|B.1.1.1|Peru|2020-07-03	0.0005084463	South America
South America|hCoV-19/Peru/LIM-INS-041/2020|EPI ISL 514226|B.1.1|Peru|2020-04-11	South America|hCoV-19/Peru/LIM-INS-095/2020|EPI ISL 536494|B.1.1.1|Peru|2020-07-03	0.0003049823	South America
South America|hCoV-19/Peru/ANC-INS-052/2020|EPI ISL 516686|B.1.1.1|Peru|2020-04-11	South America|hCoV-19/Peru/LIM-INS-095/2020|EPI ISL 536494|B.1.1.1|Peru|2020-07-03	0.0002372090	South America
South America|hCoV-19/Peru/LIM-INS-053/2020|EPI ISL 516721|B.1.1.1|Peru|2020-04-11	South America|hCoV-19/Peru/LIM-INS-095/2020|EPI ISL 536494|B.1.1.1|Peru|2020-07-03	0.0002372090	South America
South America|hCoV-19/Argentina/PAIS-A0021/2020|EPI ISL 430812|B.1.1.1|Argentina|2020-04-11	South America|hCoV-19/Peru/LIM-INS-095/2020|EPI ISL 536494|B.1.1.1|Peru|2020-07-03	0.0002693373	South America
South America|hCoV-19/Argentina/PAIS-A0022/2020|EPI ISL 430813|B.1.1.1|Argentina|2020-04-11	South America|hCoV-19/Peru/LIM-INS-095/2020|EPI ISL 536494|B.1.1.1|Peru|2020-07-03	0.0001695126	South America
South America|hCoV-19/Brazil/RJ-1927/2020|EPI ISL 456093|B.1.1.33|Brazil|2020-04-12	South America|hCoV-19/Peru/LIM-INS-095/2020|EPI ISL 536494|B.1.1.1|Peru|2020-07-03	0.0004378009	South America
South America|hCoV-19/Peru/ANC-INS-051/2020|EPI ISL 516685|B.1.1.1|Peru|2020-04-12	South America|hCoV-19/Peru/LIM-INS-095/2020|EPI ISL 536494|B.1.1.1|Peru|2020-07-03	0.0002372090	South America
South America|hCoV-19/Peru/LAL-INS-056/2020|EPI ISL 517686|C.14|Peru|2020-04-12	South America|hCoV-19/Peru/LIM-INS-095/2020|EPI ISL 536494|B.1.1.1|Peru|2020-07-03	0.0002711077	South America
South America|hCoV-19/Peru/LIM-INS-042/2020|EPI ISL 514227|B.1|Peru|2020-04-12	South America|hCoV-19/Peru/LIM-INS-095/2020|EPI ISL 536494|B.1.1.1|Peru|2020-07-03	0.0004745294	South America
South America|hCoV-19/Colombia/I30/2020|EPI ISL 526959|B.1|Colombia|2020-04-12	South America|hCoV-19/Peru/LIM-INS-095/2020|EPI ISL 536494|B.1.1.1|Peru|2020-07-03	0.0006109124	South America
South America|hCoV-19/Brazil/RJ-1953/2020|EPI ISL 541352|B.1.1.33|Brazil|2020-04-13	South America|hCoV-19/Peru/LIM-INS-095/2020|EPI ISL 536494|B.1.1.1|Peru|2020-07-03	0.0003702761	South America
South America|hCoV-19/Brazil/RJ-1948/2020|EPI ISL 456095|B.1.1.33|Brazil|2020-04-13	South America|hCoV-19/Peru/LIM-INS-095/2020|EPI ISL 536494|B.1.1.1|Peru|2020-07-03	0.0003704132	South America
South America|hCoV-19/Brazil/RJ-1952/2020|EPI ISL 456096|B.1.1.33|Brazil|2020-04-13	South America|hCoV-19/Peru/LIM-INS-095/2020|EPI ISL 536494|B.1.1.1|Peru|2020-07-03	0.0004041066	South America
South America|hCoV-19/Brazil/RJ-1943/2020|EPI ISL 456094|B.1.1.33|Brazil|2020-04-13	South America|hCoV-19/Peru/LIM-INS-095/2020|EPI ISL 536494|B.1.1.1|Peru|2020-07-03	0.0004040961	South America
South America|hCoV-19/Brazil/RJ-2000/2020|EPI ISL 456098|B.1.1.33|Brazil|2020-04-13	South America|hCoV-19/Peru/LIM-INS-095/2020|EPI ISL 536494|B.1.1.1|Peru|2020-07-03	0.0004715007	South America
South America|hCoV-19/Ecuador/USFQ-131/2020|EPI ISL 491935|B.1.1.1|Ecuador|2020-04-13	South America|hCoV-19/Peru/LIM-INS-095/2020|EPI ISL 536494|B.1.1.1|Peru|2020-07-03	0.0001684506	South America
South America|hCoV-19/Peru/ARE-INS-076/2020|EPI ISL 527789|B.1.1|Peru|2020-04-13	South America|hCoV-19/Peru/LIM-INS-095/2020|EPI ISL 536494|B.1.1.1|Peru|2020-07-03	0.0003388856	South America
South America|hCoV-19/Peru/LIM-INS-033/2020|EPI ISL 491458|B.1.1.1|Peru|2020-04-13	South America|hCoV-19/Peru/LIM-INS-095/2020|EPI ISL 536494|B.1.1.1|Peru|2020-07-03	0.0002033026	South America
South America|hCoV-19/Brazil/RJ-1966/2020|EPI ISL 456097|B.1.1.33|Brazil|2020-04-13	South America|hCoV-19/Peru/LIM-INS-095/2020|EPI ISL 536494|B.1.1.1|Peru|2020-07-03	0.0004041098	South America
South America|hCoV-19/Brazil/PE-IAM311/2020|EPI ISL 500480|B.1.1|Brazil|2020-04-13	South America|hCoV-19/Peru/LIM-INS-095/2020|EPI ISL 536494|B.1.1.1|Peru|2020-07-03	0.0003731390	South America
South America|hCoV-19/Brazil/PE-IAM355/2020|EPI ISL 500874|B.1.1|Brazil|2020-04-13	South America|hCoV-19/Peru/LIM-INS-095/2020|EPI ISL 536494|B.1.1.1|Peru|2020-07-03	0.0003063415	South America
South America|hCoV-19/Brazil/RJ-0263/2020|EPI ISL 470630|B.1.1.33|Brazil|2020-04-13	South America|hCoV-19/Peru/LIM-INS-095/2020|EPI ISL 536494|B.1.1.1|Peru|2020-07-03	0.0004450498	South America
South America|hCoV-19/Brazil/PE-IAM305/2020|EPI ISL 500478|B.1.1|Brazil|2020-04-13	South America|hCoV-19/Peru/LIM-INS-095/2020|EPI ISL 536494|B.1.1.1|Peru|2020-07-03	0.0004147788	South America
South America|hCoV-19/Brazil/MG-0258/2020|EPI ISL 470589|B.1.1.33|Brazil|2020-04-13	South America|hCoV-19/Peru/LIM-INS-095/2020|EPI ISL 536494|B.1.1.1|Peru|2020-07-03	0.0004149215	South America
South America|hCoV-19/Brazil/RJ-INCA-C15/2020|EPI ISL 513518|B.1.1.33|Brazil|2020-04-14	South America|hCoV-19/Peru/LIM-INS-095/2020|EPI ISL 536494|B.1.1.1|Peru|2020-07-03	0.0004376592	South America
South America|hCoV-19/Brazil/RJ-INCA-C13/2020|EPI ISL 513516|B.1.1.33|Brazil|2020-04-14	South America|hCoV-19/Peru/LIM-INS-095/2020|EPI ISL 536494|B.1.1.1|Peru|2020-07-03	0.0004378157	South America
South America|hCoV-19/Brazil/RJ-INCA-C12/2020|EPI ISL 513515|B.1.1.33|Brazil|2020-04-14	South America|hCoV-19/Peru/LIM-INS-095/2020|EPI ISL 536494|B.1.1.1|Peru|2020-07-03	0.0004713138	South America
South America|hCoV-19/Colombia/TOL-INS-0341-T15/2020|EPI ISL 526964|B.1|Colombia|2020-04-14	South America|hCoV-19/Peru/LIM-INS-095/2020|EPI ISL 536494|B.1.1.1|Peru|2020-07-03	0.0005732997	South America
South America|hCoV-19/Colombia/TOL-INS-0345-T20/2020|EPI ISL 526963|B.1|Colombia|2020-04-14	South America|hCoV-19/Peru/LIM-INS-095/2020|EPI ISL 536494|B.1.1.1|Peru|2020-07-03	0.0005733146	South America
South America|hCoV-19/Colombia/TOL-INS-0330-T5/2020|EPI ISL 526965|B.1|Colombia|2020-04-14	South America|hCoV-19/Peru/LIM-INS-095/2020|EPI ISL 536494|B.1.1.1|Peru|2020-07-03	0.0005064962	South America
South America|hCoV-19/Brazil/RJ-0266/2020|EPI ISL 470632|B.1.1.33|Brazil|2020-04-14	South America|hCoV-19/Peru/LIM-INS-095/2020|EPI ISL 536494|B.1.1.1|Peru|2020-07-03	0.0004076927	South America
South America|hCoV-19/Brazil/RJ-0265/2020|EPI ISL 470631|B.1.1.33|Brazil|2020-04-14	South America|hCoV-19/Peru/LIM-INS-095/2020|EPI ISL 536494|B.1.1.1|Peru|2020-07-03	0.0004417182	South America
South America|hCoV-19/Uruguay/UY-NYUMC873/2020|EPI ISL 457969|B.1.1|Uruguay|2020-04-14	South America|hCoV-19/Peru/LIM-INS-095/2020|EPI ISL 536494|B.1.1.1|Peru|2020-07-03	0.0003422160	South America
South America|hCoV-19/Brazil/RJ-INCA-C14/2020|EPI ISL 513517|B.1.1.33|Brazil|2020-04-14	South America|hCoV-19/Peru/LIM-INS-095/2020|EPI ISL 536494|B.1.1.1|Peru|2020-07-03	0.0004522170	South America
South America|hCoV-19/Brazil/RJ-UFRJ-1019/2020|EPI ISL 492032|B.1.1.33|Brazil|2020-04-15	South America|hCoV-19/Peru/LIM-INS-095/2020|EPI ISL 536494|B.1.1.1|Peru|2020-07-03	0.0004376183	South America
South America|hCoV-19/Brazil/AP-IEC-164082/2020|EPI ISL 458143|B.1.1.33|Brazil|2020-04-15	South America|hCoV-19/Peru/LIM-INS-095/2020|EPI ISL 536494|B.1.1.1|Peru|2020-07-03	0.0003702760	South America
South America|hCoV-19/Argentina/PAIS-G0001/2020|EPI ISL 499083|B.1.5|Argentina|2020-04-15	South America|hCoV-19/Peru/LIM-INS-095/2020|EPI ISL 536494|B.1.1.1|Peru|2020-07-03	0.0007072531	South America
South America|hCoV-19/Brazil/RJ-2044/2020|EPI ISL 456101|B.1.1.33|Brazil|2020-04-15	South America|hCoV-19/Peru/LIM-INS-095/2020|EPI ISL 536494|B.1.1.1|Peru|2020-07-03	0.0004040961	South America
South America|hCoV-19/Brazil/RJ-2033/2020|EPI ISL 456100|B.1.1.33|Brazil|2020-04-15	South America|hCoV-19/Peru/LIM-INS-095/2020|EPI ISL 536494|B.1.1.1|Peru|2020-07-03	0.0003704257	South America
South America|hCoV-19/Brazil/RJ-0267/2020|EPI ISL 470633|B.1.1.33|Brazil|2020-04-15	South America|hCoV-19/Peru/LIM-INS-095/2020|EPI ISL 536494|B.1.1.1|Peru|2020-07-03	0.0004077117	South America
South America|hCoV-19/Brazil/RJ-0268/2020|EPI ISL 470634|B.1.1.33|Brazil|2020-04-15	South America|hCoV-19/Peru/LIM-INS-095/2020|EPI ISL 536494|B.1.1.1|Peru|2020-07-03	0.0003737604	South America
South America|hCoV-19/Brazil/RJ-INCA-C34/2020|EPI ISL 513542|B.1.1.33|Brazil|2020-04-16	South America|hCoV-19/Peru/LIM-INS-095/2020|EPI ISL 536494|B.1.1.1|Peru|2020-07-03	0.0004039464	South America
South America|hCoV-19/Brazil/RJ-INCA-C28/2020|EPI ISL 513536|B.1.1.33|Brazil|2020-04-16	South America|hCoV-19/Peru/LIM-INS-095/2020|EPI ISL 536494|B.1.1.1|Peru|2020-07-03	0.0004376297	South America
South America|hCoV-19/Brazil/RJ-INCA-C23/2020|EPI ISL 513531|B.1.1.33|Brazil|2020-04-16	South America|hCoV-19/Peru/LIM-INS-095/2020|EPI ISL 536494|B.1.1.1|Peru|2020-07-03	0.0004039653	South America
South America|hCoV-19/Brazil/RJ-INCA-C26/2020|EPI ISL 513534|B.1.1.33|Brazil|2020-04-16	South America|hCoV-19/Peru/LIM-INS-095/2020|EPI ISL 536494|B.1.1.1|Peru|2020-07-03	0.0004713139	South America
South America|hCoV-19/Brazil/RJ-INCA-C25/2020|EPI ISL 513533|B.1.1.33|Brazil|2020-04-16	South America|hCoV-19/Peru/LIM-INS-095/2020|EPI ISL 536494|B.1.1.1|Peru|2020-07-03	0.0004039465	South America
South America|hCoV-19/Brazil/RJ-INCA-C22/2020|EPI ISL 513530|B.1.1.33|Brazil|2020-04-16	South America|hCoV-19/Peru/LIM-INS-095/2020|EPI ISL 536494|B.1.1.1|Peru|2020-07-03	0.0003702760	South America
South America|hCoV-19/Brazil/RJ-INCA-C32/2020|EPI ISL 513540|B.1.1.33|Brazil|2020-04-16	South America|hCoV-19/Peru/LIM-INS-095/2020|EPI ISL 536494|B.1.1.1|Peru|2020-07-03	0.0004376184	South America
South America|hCoV-19/Brazil/RJ-INCA-C35/2020|EPI ISL 513543|B.1.1.33|Brazil|2020-04-16	South America|hCoV-19/Peru/LIM-INS-095/2020|EPI ISL 536494|B.1.1.1|Peru|2020-07-03	0.0004039653	South America
South America|hCoV-19/Brazil/RJ-2091/2020|EPI ISL 467347|B.1.1.33|Brazil|2020-04-16	South America|hCoV-19/Peru/LIM-INS-095/2020|EPI ISL 536494|B.1.1.1|Peru|2020-07-03	0.0004713260	South America
South America|hCoV-19/Brazil/RJ-2100/2020|EPI ISL 541353|B.1.1.33|Brazil|2020-04-16	South America|hCoV-19/Peru/LIM-INS-095/2020|EPI ISL 536494|B.1.1.1|Peru|2020-07-03	0.0004039705	South America
South America|hCoV-19/Brazil/RJ-2078/2020|EPI ISL 456106|B.1.1.33|Brazil|2020-04-16	South America|hCoV-19/Peru/LIM-INS-095/2020|EPI ISL 536494|B.1.1.1|Peru|2020-07-03	0.0004041150	South America
South America|hCoV-19/Brazil/RJ-2057/2020|EPI ISL 456102|B.1.1.33|Brazil|2020-04-16	South America|hCoV-19/Peru/LIM-INS-095/2020|EPI ISL 536494|B.1.1.1|Peru|2020-07-03	0.0004041066	South America
South America|hCoV-19/Brazil/RJ-2062/2020|EPI ISL 456103|B.1.1.33|Brazil|2020-04-16	South America|hCoV-19/Peru/LIM-INS-095/2020|EPI ISL 536494|B.1.1.1|Peru|2020-07-03	0.0004714885	South America
South America|hCoV-19/Brazil/RJ-2072/2020|EPI ISL 456104|B.1.1.33|Brazil|2020-04-16	South America|hCoV-19/Peru/LIM-INS-095/2020|EPI ISL 536494|B.1.1.1|Peru|2020-07-03	0.0003704132	South America
South America|hCoV-19/Brazil/RJ-2077/2020|EPI ISL 456105|B.1.1.33|Brazil|2020-04-16	South America|hCoV-19/Peru/LIM-INS-095/2020|EPI ISL 536494|B.1.1.1|Peru|2020-07-03	0.0004378214	South America
South America|hCoV-19/Peru/ARE-INS-075/2020|EPI ISL 527787|B.1.1|Peru|2020-04-16	South America|hCoV-19/Peru/LIM-INS-095/2020|EPI ISL 536494|B.1.1.1|Peru|2020-07-03	0.0003727728	South America
South America|hCoV-19/Brazil/RJ-INCA-C30/2020|EPI ISL 513538|B.1.1.33|Brazil|2020-04-16	South America|hCoV-19/Peru/LIM-INS-095/2020|EPI ISL 536494|B.1.1.1|Peru|2020-07-03	0.0004039791	South America
South America|hCoV-19/Brazil/RJ-0269/2020|EPI ISL 470635|B.1.1.33|Brazil|2020-04-16	South America|hCoV-19/Peru/LIM-INS-095/2020|EPI ISL 536494|B.1.1.1|Peru|2020-07-03	0.0004076647	South America
South America|hCoV-19/Brazil/RJ-0270/2020|EPI ISL 470636|B.1.1.33|Brazil|2020-04-16	South America|hCoV-19/Peru/LIM-INS-095/2020|EPI ISL 536494|B.1.1.1|Peru|2020-07-03	0.0004107620	South America
South America|hCoV-19/Brazil/MG-0291/2020|EPI ISL 470596|B.1.1.33|Brazil|2020-04-16	South America|hCoV-19/Peru/LIM-INS-095/2020|EPI ISL 536494|B.1.1.1|Peru|2020-07-03	0.0004149513	South America
South America|hCoV-19/Brazil/RJ-UFRJ-54093/2020|EPI ISL 492042|B.1.1.33|Brazil|2020-04-16	South America|hCoV-19/Peru/LIM-INS-095/2020|EPI ISL 536494|B.1.1.1|Peru|2020-07-03	0.0005050137	South America
South America|hCoV-19/Brazil/RJ-UFRJ-2215/2020|EPI ISL 492034|B.1.1.33|Brazil|2020-04-17	South America|hCoV-19/Peru/LIM-INS-095/2020|EPI ISL 536494|B.1.1.1|Peru|2020-07-03	0.0003702760	South America
South America|hCoV-19/Brazil/RJ-2231/2020|EPI ISL 541356|B.1.1.33|Brazil|2020-04-17	South America|hCoV-19/Peru/LIM-INS-095/2020|EPI ISL 536494|B.1.1.1|Peru|2020-07-03	0.0004713359	South America
South America|hCoV-19/Brazil/RJ-INCA-C39/2020|EPI ISL 513547|B.1.1.33|Brazil|2020-04-17	South America|hCoV-19/Peru/LIM-INS-095/2020|EPI ISL 536494|B.1.1.1|Peru|2020-07-03	0.0004039465	South America
South America|hCoV-19/Brazil/RJ-INCA-C40/2020|EPI ISL 513548|B.1.1.33|Brazil|2020-04-17	South America|hCoV-19/Peru/LIM-INS-095/2020|EPI ISL 536494|B.1.1.1|Peru|2020-07-03	0.0004039465	South America
South America|hCoV-19/Ecuador/USFQ-065/2020|EPI ISL 481247|B.1.1|Ecuador|2020-04-17	South America|hCoV-19/Peru/LIM-INS-095/2020|EPI ISL 536494|B.1.1.1|Peru|2020-07-03	0.0003029397	South America
South America|hCoV-19/Ecuador/USFQ-026/2020|EPI ISL 481244|B.1|Ecuador|2020-04-17	South America|hCoV-19/Peru/LIM-INS-095/2020|EPI ISL 536494|B.1.1.1|Peru|2020-07-03	0.0005050295	South America
South America|hCoV-19/Brazil/SP-164/2020|EPI ISL 523961|B.1.1.33|Brazil|2020-04-17	South America|hCoV-19/Peru/LIM-INS-095/2020|EPI ISL 536494|B.1.1.1|Peru|2020-07-03	0.0004376297	South America
South America|hCoV-19/Brazil/RJ-2208/2020|EPI ISL 467350|B.1.1.33|Brazil|2020-04-17	South America|hCoV-19/Peru/LIM-INS-095/2020|EPI ISL 536494|B.1.1.1|Peru|2020-07-03	0.0004039465	South America
South America|hCoV-19/Brazil/RJ-2197/2020|EPI ISL 467349|B.1.1.33|Brazil|2020-04-17	South America|hCoV-19/Peru/LIM-INS-095/2020|EPI ISL 536494|B.1.1.1|Peru|2020-07-03	0.0006060005	South America
South America|hCoV-19/Brazil/RJ-2233/2020|EPI ISL 467351|B.1.1.33|Brazil|2020-04-17	South America|hCoV-19/Peru/LIM-INS-095/2020|EPI ISL 536494|B.1.1.1|Peru|2020-07-03	0.0003702760	South America
South America|hCoV-19/Brazil/RJ-2195/2020|EPI ISL 467348|B.1.1.33|Brazil|2020-04-17	South America|hCoV-19/Peru/LIM-INS-095/2020|EPI ISL 536494|B.1.1.1|Peru|2020-07-03	0.0003702885	South America
South America|hCoV-19/Brazil/RJ-INCA-C41/2020|EPI ISL 513549|B.1.1.33|Brazil|2020-04-17	South America|hCoV-19/Peru/LIM-INS-095/2020|EPI ISL 536494|B.1.1.1|Peru|2020-07-03	0.0003702885	South America
South America|hCoV-19/Ecuador/USFQ-054/2020|EPI ISL 481246|B.1.1|Ecuador|2020-04-17	South America|hCoV-19/Peru/LIM-INS-095/2020|EPI ISL 536494|B.1.1.1|Peru|2020-07-03	0.0003702981	South America
South America|hCoV-19/Brazil/RJ-INCA-C42/2020|EPI ISL 513550|B.1.1.33|Brazil|2020-04-17	South America|hCoV-19/Peru/LIM-INS-095/2020|EPI ISL 536494|B.1.1.1|Peru|2020-07-03	0.0004376331	South America
South America|hCoV-19/Ecuador/USFQ-045/2020|EPI ISL 471268|B.1.1|Ecuador|2020-04-17	South America|hCoV-19/Peru/LIM-INS-095/2020|EPI ISL 536494|B.1.1.1|Peru|2020-07-03	0.0004040711	South America
South America|hCoV-19/Brazil/RJ-INCA-C44/2020|EPI ISL 513551|B.1.1.33|Brazil|2020-04-17	South America|hCoV-19/Peru/LIM-INS-095/2020|EPI ISL 536494|B.1.1.1|Peru|2020-07-03	0.0004055710	South America
South America|hCoV-19/Brazil/MG-0286/2020|EPI ISL 470591|B.1.1.33|Brazil|2020-04-17	South America|hCoV-19/Peru/LIM-INS-095/2020|EPI ISL 536494|B.1.1.1|Peru|2020-07-03	0.0004792933	South America
South America|hCoV-19/Brazil/RJ-0271/2020|EPI ISL 470637|B.1.1.33|Brazil|2020-04-17	South America|hCoV-19/Peru/LIM-INS-095/2020|EPI ISL 536494|B.1.1.1|Peru|2020-07-03	0.0004107620	South America
South America|hCoV-19/Brazil/SP-512/2020|EPI ISL 471556|B.1.1|Brazil|2020-04-18	South America|hCoV-19/Peru/LIM-INS-095/2020|EPI ISL 536494|B.1.1.1|Peru|2020-07-03	0.0004376798	South America
South America|hCoV-19/Argentina/PAIS-A0025/2020|EPI ISL 430816|B.1.1|Argentina|2020-04-18	South America|hCoV-19/Peru/LIM-INS-095/2020|EPI ISL 536494|B.1.1.1|Peru|2020-07-03	0.0005090673	South America
South America|hCoV-19/Argentina/PAIS-A0027/2020|EPI ISL 430818|B.1.1|Argentina|2020-04-19	South America|hCoV-19/Peru/LIM-INS-095/2020|EPI ISL 536494|B.1.1.1|Peru|2020-07-03	0.0005090500	South America
South America|hCoV-19/Brazil/RJ-INCA-C47/2020|EPI ISL 513553|B.1.1.33|Brazil|2020-04-20	South America|hCoV-19/Peru/LIM-INS-095/2020|EPI ISL 536494|B.1.1.1|Peru|2020-07-03	0.0004039653	South America
South America|hCoV-19/Brazil/AP-IEC-164346/2020|EPI ISL 458145|B.1.1.33|Brazil|2020-04-20	South America|hCoV-19/Peru/LIM-INS-095/2020|EPI ISL 536494|B.1.1.1|Peru|2020-07-03	0.0004376388	South America
South America|hCoV-19/Brazil/RJ-2376/2020|EPI ISL 541360|B.1.1.33|Brazil|2020-04-20	South America|hCoV-19/Peru/LIM-INS-095/2020|EPI ISL 536494|B.1.1.1|Peru|2020-07-03	0.0004039569	South America
South America|hCoV-19/Brazil/RJ-2377/2020|EPI ISL 541361|B.1.1.33|Brazil|2020-04-20	South America|hCoV-19/Peru/LIM-INS-095/2020|EPI ISL 536494|B.1.1.1|Peru|2020-07-03	0.0004713139	South America
South America|hCoV-19/Brazil/SE-6579/2020|EPI ISL 541388|B.1.1.33|Brazil|2020-04-20	South America|hCoV-19/Peru/LIM-INS-095/2020|EPI ISL 536494|B.1.1.1|Peru|2020-07-03	0.0005049969	South America
South America|hCoV-19/Brazil/SE-6583/2020|EPI ISL 541389|B.1|Brazil|2020-04-20	South America|hCoV-19/Peru/LIM-INS-095/2020|EPI ISL 536494|B.1.1.1|Peru|2020-07-03	0.0005387396	South America
South America|hCoV-19/Brazil/RJ-2422/2020|EPI ISL 467352|B.1.1.33|Brazil|2020-04-20	South America|hCoV-19/Peru/LIM-INS-095/2020|EPI ISL 536494|B.1.1.1|Peru|2020-07-03	0.0004039601	South America
South America|hCoV-19/Brazil/RJ-2343/2020|EPI ISL 541358|B.1.1.33|Brazil|2020-04-20	South America|hCoV-19/Peru/LIM-INS-095/2020|EPI ISL 536494|B.1.1.1|Peru|2020-07-03	0.0003702885	South America
South America|hCoV-19/Brazil/SE-6607/2020|EPI ISL 541395|B.1.5|Brazil|2020-04-20	South America|hCoV-19/Peru/LIM-INS-095/2020|EPI ISL 536494|B.1.1.1|Peru|2020-07-03	0.0005051185	South America
South America|hCoV-19/Brazil/SE-6608/2020|EPI ISL 541396|B.1.5|Brazil|2020-04-20	South America|hCoV-19/Peru/LIM-INS-095/2020|EPI ISL 536494|B.1.1.1|Peru|2020-07-03	0.0005053227	South America
South America|hCoV-19/Brazil/RJ-INCA-C48/2020|EPI ISL 513554|B.1.1.33|Brazil|2020-04-20	South America|hCoV-19/Peru/LIM-INS-095/2020|EPI ISL 536494|B.1.1.1|Peru|2020-07-03	0.0003753929	South America
South America|hCoV-19/Brazil/RJ-INCA-C49/2020|EPI ISL 513555|B.1.1.33|Brazil|2020-04-20	South America|hCoV-19/Peru/LIM-INS-095/2020|EPI ISL 536494|B.1.1.1|Peru|2020-07-03	0.0004437384	South America
South America|hCoV-19/Brazil/RJ-INCA-C46/2020|EPI ISL 513552|B.1.1.33|Brazil|2020-04-20	South America|hCoV-19/Peru/LIM-INS-095/2020|EPI ISL 536494|B.1.1.1|Peru|2020-07-03	0.0004437174	South America
South America|hCoV-19/Brazil/RJ-2342/2020|EPI ISL 541357|B.1.1.33|Brazil|2020-04-20	South America|hCoV-19/Peru/LIM-INS-095/2020|EPI ISL 536494|B.1.1.1|Peru|2020-07-03	0.0005387325	South America
South America|hCoV-19/Brazil/SE-6606/2020|EPI ISL 541394|B.1.212|Brazil|2020-04-20	South America|hCoV-19/Peru/LIM-INS-095/2020|EPI ISL 536494|B.1.1.1|Peru|2020-07-03	0.0005400304	South America
South America|hCoV-19/Brazil/RJ-0273/2020|EPI ISL 470639|B.1.1.33|Brazil|2020-04-20	South America|hCoV-19/Peru/LIM-INS-095/2020|EPI ISL 536494|B.1.1.1|Peru|2020-07-03	0.0005096980	South America
South America|hCoV-19/Brazil/RJ-0275/2020|EPI ISL 470641|B.1.1.33|Brazil|2020-04-20	South America|hCoV-19/Peru/LIM-INS-095/2020|EPI ISL 536494|B.1.1.1|Peru|2020-07-03	0.0003737350	South America
South America|hCoV-19/Brazil/SE-6601/2020|EPI ISL 541392|B.1.1.33|Brazil|2020-04-20	South America|hCoV-19/Peru/LIM-INS-095/2020|EPI ISL 536494|B.1.1.1|Peru|2020-07-03	0.0004764392	South America
South America|hCoV-19/Brazil/RJ-0274/2020|EPI ISL 470640|B.1.1.33|Brazil|2020-04-20	South America|hCoV-19/Peru/LIM-INS-095/2020|EPI ISL 536494|B.1.1.1|Peru|2020-07-03	0.0004107955	South America
South America|hCoV-19/Brazil/SE-6603/2020|EPI ISL 541393|B.1.1|Brazil|2020-04-21	South America|hCoV-19/Peru/LIM-INS-095/2020|EPI ISL 536494|B.1.1.1|Peru|2020-07-03	0.0003702885	South America
South America|hCoV-19/Colombia/MAG-INS-101935/2020|EPI ISL 456153|B.1.255|Colombia|2020-04-22	South America|hCoV-19/Peru/LIM-INS-095/2020|EPI ISL 536494|B.1.1.1|Peru|2020-07-03	0.0005050637	South America
South America|hCoV-19/Brazil/RJ-INCA-C67/2020|EPI ISL 513559|B.1.1.33|Brazil|2020-04-22	South America|hCoV-19/Peru/LIM-INS-095/2020|EPI ISL 536494|B.1.1.1|Peru|2020-07-03	0.0004713040	South America
South America|hCoV-19/Brazil/RJ-INCA-C63/2020|EPI ISL 513556|B.1.1.33|Brazil|2020-04-22	South America|hCoV-19/Peru/LIM-INS-095/2020|EPI ISL 536494|B.1.1.1|Peru|2020-07-03	0.0003702760	South America
South America|hCoV-19/Brazil/SP-211/2020|EPI ISL 523991|B.1.1.33|Brazil|2020-04-22	South America|hCoV-19/Peru/LIM-INS-095/2020|EPI ISL 536494|B.1.1.1|Peru|2020-07-03	0.0004376388	South America
South America|hCoV-19/Brazil/RJ-INCA-C65/2020|EPI ISL 513558|B.1.1.33|Brazil|2020-04-22	South America|hCoV-19/Peru/LIM-INS-095/2020|EPI ISL 536494|B.1.1.1|Peru|2020-07-03	0.0004039653	South America
South America|hCoV-19/Peru/LOR-INS-082/2020|EPI ISL 514342|B.1.1|Peru|2020-04-22	South America|hCoV-19/Peru/LIM-INS-095/2020|EPI ISL 536494|B.1.1.1|Peru|2020-07-03	0.0005079644	South America
South America|hCoV-19/Peru/LOR-INS-080/2020|EPI ISL 514340|B.1.1|Peru|2020-04-22	South America|hCoV-19/Peru/LIM-INS-095/2020|EPI ISL 536494|B.1.1.1|Peru|2020-07-03	0.0004065072	South America
South America|hCoV-19/Peru/LOR-INS-079/2020|EPI ISL 514339|B.1.1|Peru|2020-04-22	South America|hCoV-19/Peru/LIM-INS-095/2020|EPI ISL 536494|B.1.1.1|Peru|2020-07-03	0.0003728001	South America
South America|hCoV-19/Ecuador/23055/2020|EPI ISL 491945|B.1.1|Ecuador|2020-04-22	South America|hCoV-19/Peru/LIM-INS-095/2020|EPI ISL 536494|B.1.1.1|Peru|2020-07-03	0.0003061960	South America
South America|hCoV-19/Peru/LOR-INS-081/2020|EPI ISL 514341|B.1.1|Peru|2020-04-22	South America|hCoV-19/Peru/LIM-INS-095/2020|EPI ISL 536494|B.1.1.1|Peru|2020-07-03	0.0004405956	South America
South America|hCoV-19/Brazil/SP-263/2020|EPI ISL 524467|B.1.1.33|Brazil|2020-04-22	South America|hCoV-19/Peru/LIM-INS-095/2020|EPI ISL 536494|B.1.1.1|Peru|2020-07-03	0.0005051566	South America
South America|hCoV-19/Uruguay/UY-NYUMC877/2020|EPI ISL 457973|B.1.1|Uruguay|2020-04-22	South America|hCoV-19/Peru/LIM-INS-095/2020|EPI ISL 536494|B.1.1.1|Peru|2020-07-03	0.0004800582	South America
South America|hCoV-19/Brazil/RJ-0276/2020|EPI ISL 470642|B.1.1.33|Brazil|2020-04-22	South America|hCoV-19/Peru/LIM-INS-095/2020|EPI ISL 536494|B.1.1.1|Peru|2020-07-03	0.0004107448	South America
South America|hCoV-19/Brazil/RJ-0277/2020|EPI ISL 470643|B.1.1.33|Brazil|2020-04-22	South America|hCoV-19/Peru/LIM-INS-095/2020|EPI ISL 536494|B.1.1.1|Peru|2020-07-03	0.0004792568	South America
South America|hCoV-19/Brazil/RJ-0278/2020|EPI ISL 470644|B.1.1.33|Brazil|2020-04-22	South America|hCoV-19/Peru/LIM-INS-095/2020|EPI ISL 536494|B.1.1.1|Peru|2020-07-03	0.0005477583	South America
South America|hCoV-19/Brazil/RJ-0279/2020|EPI ISL 470645|B.1.1.33|Brazil|2020-04-22	South America|hCoV-19/Peru/LIM-INS-095/2020|EPI ISL 536494|B.1.1.1|Peru|2020-07-03	0.0004110434	South America
South America|hCoV-19/Brazil/AP-IEC-164920/2020|EPI ISL 524796|B.1.1.33|Brazil|2020-04-23	South America|hCoV-19/Peru/LIM-INS-095/2020|EPI ISL 536494|B.1.1.1|Peru|2020-07-03	0.0003702760	South America
South America|hCoV-19/Brazil/SP-213/2020|EPI ISL 523992|B.1.1.33|Brazil|2020-04-23	South America|hCoV-19/Peru/LIM-INS-095/2020|EPI ISL 536494|B.1.1.1|Peru|2020-07-03	0.0004376184	South America
South America|hCoV-19/Peru/LIM-INS-029/2020|EPI ISL 491433|C.14|Peru|2020-04-23	South America|hCoV-19/Peru/LIM-INS-095/2020|EPI ISL 536494|B.1.1.1|Peru|2020-07-03	0.0002371738	South America
South America|hCoV-19/Peru/LIM-INS-031/2020|EPI ISL 491435|B.1|Peru|2020-04-23	South America|hCoV-19/Peru/LIM-INS-095/2020|EPI ISL 536494|B.1.1.1|Peru|2020-07-03	0.0004744490	South America
South America|hCoV-19/Peru/LIM-INS-030/2020|EPI ISL 491434|B.1.255|Peru|2020-04-23	South America|hCoV-19/Peru/LIM-INS-095/2020|EPI ISL 536494|B.1.1.1|Peru|2020-07-03	0.0004745393	South America
South America|hCoV-19/Brazil/RJ-0280/2020|EPI ISL 470646|B.1.1.33|Brazil|2020-04-23	South America|hCoV-19/Peru/LIM-INS-095/2020|EPI ISL 536494|B.1.1.1|Peru|2020-07-03	0.0004450142	South America
South America|hCoV-19/Brazil/RJ-INCA-C72/2020|EPI ISL 513563|B.1.1.33|Brazil|2020-04-24	South America|hCoV-19/Peru/LIM-INS-095/2020|EPI ISL 536494|B.1.1.1|Peru|2020-07-03	0.0004376388	South America
South America|hCoV-19/Brazil/RJ-INCA-C78/2020|EPI ISL 513568|B.1.1.33|Brazil|2020-04-24	South America|hCoV-19/Peru/LIM-INS-095/2020|EPI ISL 536494|B.1.1.1|Peru|2020-07-03	0.0004713138	South America
South America|hCoV-19/Brazil/RJ-INCA-C95/2020|EPI ISL 513572|B.1.1.33|Brazil|2020-04-24	South America|hCoV-19/Peru/LIM-INS-095/2020|EPI ISL 536494|B.1.1.1|Peru|2020-07-03	0.0004039653	South America
South America|hCoV-19/Brazil/RJ-INCA-C77/2020|EPI ISL 513567|B.1.1.33|Brazil|2020-04-24	South America|hCoV-19/Peru/LIM-INS-095/2020|EPI ISL 536494|B.1.1.1|Peru|2020-07-03	0.0003702760	South America
South America|hCoV-19/Brazil/RJ-INCA-C75/2020|EPI ISL 513565|B.1.1.33|Brazil|2020-04-24	South America|hCoV-19/Peru/LIM-INS-095/2020|EPI ISL 536494|B.1.1.1|Peru|2020-07-03	0.0004073104	South America
South America|hCoV-19/Brazil/MA-IEC-164827/2020|EPI ISL 524788|B.1.1.33|Brazil|2020-04-24	South America|hCoV-19/Peru/LIM-INS-095/2020|EPI ISL 536494|B.1.1.1|Peru|2020-07-03	0.0004376593	South America
South America|hCoV-19/Brazil/RJ-2676/2020|EPI ISL 467354|B.1.5|Brazil|2020-04-24	South America|hCoV-19/Peru/LIM-INS-095/2020|EPI ISL 536494|B.1.1.1|Peru|2020-07-03	0.0005387493	South America
South America|hCoV-19/Brazil/RJ-2696/2020|EPI ISL 467358|B.1.1.33|Brazil|2020-04-24	South America|hCoV-19/Peru/LIM-INS-095/2020|EPI ISL 536494|B.1.1.1|Peru|2020-07-03	0.0003702760	South America
South America|hCoV-19/Brazil/RJ-2669/2020|EPI ISL 467353|B.1.1.33|Brazil|2020-04-24	South America|hCoV-19/Peru/LIM-INS-095/2020|EPI ISL 536494|B.1.1.1|Peru|2020-07-03	0.0004039464	South America
South America|hCoV-19/Brazil/RJ-2683/2020|EPI ISL 467357|B.1.1.33|Brazil|2020-04-24	South America|hCoV-19/Peru/LIM-INS-095/2020|EPI ISL 536494|B.1.1.1|Peru|2020-07-03	0.0004376297	South America
South America|hCoV-19/Brazil/SE-6568/2020|EPI ISL 541387|B.1|Brazil|2020-04-24	South America|hCoV-19/Peru/LIM-INS-095/2020|EPI ISL 536494|B.1.1.1|Peru|2020-07-03	0.0005387214	South America
South America|hCoV-19/Brazil/RJ-2678/2020|EPI ISL 467355|B.1.1.33|Brazil|2020-04-24	South America|hCoV-19/Peru/LIM-INS-095/2020|EPI ISL 536494|B.1.1.1|Peru|2020-07-03	0.0005387256	South America
South America|hCoV-19/Brazil/RJ-INCA-C76/2020|EPI ISL 513566|B.1.1.33|Brazil|2020-04-24	South America|hCoV-19/Peru/LIM-INS-095/2020|EPI ISL 536494|B.1.1.1|Peru|2020-07-03	0.0004095674	South America
South America|hCoV-19/Brazil/RJ-INCA-C82/2020|EPI ISL 513570|B.1.1.33|Brazil|2020-04-24	South America|hCoV-19/Peru/LIM-INS-095/2020|EPI ISL 536494|B.1.1.1|Peru|2020-07-03	0.0003754441	South America
South America|hCoV-19/Brazil/SP-299/2020|EPI ISL 527864|B.1.1.33|Brazil|2020-04-24	South America|hCoV-19/Peru/LIM-INS-095/2020|EPI ISL 536494|B.1.1.1|Peru|2020-07-03	0.0004713297	South America
South America|hCoV-19/Brazil/RJ-INCA-C73/2020|EPI ISL 513564|B.1.1.33|Brazil|2020-04-24	South America|hCoV-19/Peru/LIM-INS-095/2020|EPI ISL 536494|B.1.1.1|Peru|2020-07-03	0.0004039789	South America
South America|hCoV-19/Brazil/RJ-INCA-C94/2020|EPI ISL 513571|B.1.1.33|Brazil|2020-04-24	South America|hCoV-19/Peru/LIM-INS-095/2020|EPI ISL 536494|B.1.1.1|Peru|2020-07-03	0.0004382992	South America
South America|hCoV-19/Brazil/RJ-INCA-C79/2020|EPI ISL 513569|B.1.1.33|Brazil|2020-04-24	South America|hCoV-19/Peru/LIM-INS-095/2020|EPI ISL 536494|B.1.1.1|Peru|2020-07-03	0.0004787426	South America
South America|hCoV-19/Brazil/RJ-0281/2020|EPI ISL 470647|B.1.1.33|Brazil|2020-04-24	South America|hCoV-19/Peru/LIM-INS-095/2020|EPI ISL 536494|B.1.1.1|Peru|2020-07-03	0.0004756851	South America
South America|hCoV-19/Brazil/RJ-0283/2020|EPI ISL 470649|B.1.1.33|Brazil|2020-04-24	South America|hCoV-19/Peru/LIM-INS-095/2020|EPI ISL 536494|B.1.1.1|Peru|2020-07-03	0.0004792440	South America
South America|hCoV-19/Brazil/RJ-0284/2020|EPI ISL 470650|B.1.1.33|Brazil|2020-04-24	South America|hCoV-19/Peru/LIM-INS-095/2020|EPI ISL 536494|B.1.1.1|Peru|2020-07-03	0.0003771171	South America
South America|hCoV-19/Brazil/RJ-0282/2020|EPI ISL 470648|B.1.1.33|Brazil|2020-04-24	South America|hCoV-19/Peru/LIM-INS-095/2020|EPI ISL 536494|B.1.1.1|Peru|2020-07-03	0.0004457345	South America
South America|hCoV-19/Brazil/MA-IEC-165425/2020|EPI ISL 524794|B.1.1.33|Brazil|2020-04-25	South America|hCoV-19/Peru/LIM-INS-095/2020|EPI ISL 536494|B.1.1.1|Peru|2020-07-03	0.0004039569	South America
South America|hCoV-19/Brazil/RJ-2733/2020|EPI ISL 467360|B.1.1.33|Brazil|2020-04-25	South America|hCoV-19/Peru/LIM-INS-095/2020|EPI ISL 536494|B.1.1.1|Peru|2020-07-03	0.0005388162	South America
South America|hCoV-19/Brazil/RJ-2777/2020|EPI ISL 467364|B.1.1.33|Brazil|2020-04-25	South America|hCoV-19/Peru/LIM-INS-095/2020|EPI ISL 536494|B.1.1.1|Peru|2020-07-03	0.0004376184	South America
South America|hCoV-19/Ecuador/23890/2020|EPI ISL 491944|B.1.1|Ecuador|2020-04-25	South America|hCoV-19/Peru/LIM-INS-095/2020|EPI ISL 536494|B.1.1.1|Peru|2020-07-03	0.0003061960	South America
South America|hCoV-19/Brazil/SP-306/2020|EPI ISL 534325|B.1.1.33|Brazil|2020-04-25	South America|hCoV-19/Peru/LIM-INS-095/2020|EPI ISL 536494|B.1.1.1|Peru|2020-07-03	0.0004714151	South America
South America|hCoV-19/Brazil/SP-304/2020|EPI ISL 534323|B.1.1.33|Brazil|2020-04-25	South America|hCoV-19/Peru/LIM-INS-095/2020|EPI ISL 536494|B.1.1.1|Peru|2020-07-03	0.0004377476	South America
South America|hCoV-19/Brazil/SP-L5-CAMPI95/2020|EPI ISL 476422|B.1.1.33|Brazil|2020-04-25	South America|hCoV-19/Peru/LIM-INS-095/2020|EPI ISL 536494|B.1.1.1|Peru|2020-07-03	0.0004182045	South America
South America|hCoV-19/Colombia/NAR-INS-103303/2020|EPI ISL 456154|B.1.1|Colombia|2020-04-26	South America|hCoV-19/Peru/LIM-INS-095/2020|EPI ISL 536494|B.1.1.1|Peru|2020-07-03	0.0004039652	South America
South America|hCoV-19/Brazil/SE-6544/2020|EPI ISL 541378|B.1.1|Brazil|2020-04-26	South America|hCoV-19/Peru/LIM-INS-095/2020|EPI ISL 536494|B.1.1.1|Peru|2020-07-03	0.0003703030	South America
South America|hCoV-19/Brazil/SE-6563/2020|EPI ISL 541385|B.1.1.33|Brazil|2020-04-26	South America|hCoV-19/Peru/LIM-INS-095/2020|EPI ISL 536494|B.1.1.1|Peru|2020-07-03	0.0004712918	South America
South America|hCoV-19/Brazil/SE-6549/2020|EPI ISL 541379|B.1|Brazil|2020-04-26	South America|hCoV-19/Peru/LIM-INS-095/2020|EPI ISL 536494|B.1.1.1|Peru|2020-07-03	0.0005050295	South America
South America|hCoV-19/Brazil/SE-6539/2020|EPI ISL 541377|B.1.5|Brazil|2020-04-26	South America|hCoV-19/Peru/LIM-INS-095/2020|EPI ISL 536494|B.1.1.1|Peru|2020-07-03	0.0004713505	South America
South America|hCoV-19/Brazil/PA-IEC-164684/2020|EPI ISL 458148|B.1.1.33|Brazil|2020-04-27	South America|hCoV-19/Peru/LIM-INS-095/2020|EPI ISL 536494|B.1.1.1|Peru|2020-07-03	0.0005049904	South America
South America|hCoV-19/Brazil/SE-6557/2020|EPI ISL 541383|B.1|Brazil|2020-04-27	South America|hCoV-19/Peru/LIM-INS-095/2020|EPI ISL 536494|B.1.1.1|Peru|2020-07-03	0.0005050295	South America
South America|hCoV-19/Brazil/SE-6550/2020|EPI ISL 541380|B.1.5|Brazil|2020-04-27	South America|hCoV-19/Peru/LIM-INS-095/2020|EPI ISL 536494|B.1.1.1|Peru|2020-07-03	0.0004713505	South America
South America|hCoV-19/Brazil/SE-6561/2020|EPI ISL 541384|B.1.1|Brazil|2020-04-27	South America|hCoV-19/Peru/LIM-INS-095/2020|EPI ISL 536494|B.1.1.1|Peru|2020-07-03	0.0003702857	South America
South America|hCoV-19/Brazil/RJ-2822/2020|EPI ISL 467367|B.1.1.33|Brazil|2020-04-27	South America|hCoV-19/Peru/LIM-INS-095/2020|EPI ISL 536494|B.1.1.1|Peru|2020-07-03	0.0004039464	South America
South America|hCoV-19/Brazil/RJ-2776/2020|EPI ISL 467363|B.1.1.33|Brazil|2020-04-27	South America|hCoV-19/Peru/LIM-INS-095/2020|EPI ISL 536494|B.1.1.1|Peru|2020-07-03	0.0005050140	South America
South America|hCoV-19/Brazil/RJ-2811/2020|EPI ISL 467365|B.1.1.33|Brazil|2020-04-27	South America|hCoV-19/Peru/LIM-INS-095/2020|EPI ISL 536494|B.1.1.1|Peru|2020-07-03	0.0004039465	South America
South America|hCoV-19/Brazil/RJ-2770/2020|EPI ISL 467362|B.1.1.33|Brazil|2020-04-27	South America|hCoV-19/Peru/LIM-INS-095/2020|EPI ISL 536494|B.1.1.1|Peru|2020-07-03	0.0005050140	South America
South America|hCoV-19/Brazil/RJ-2769/2020|EPI ISL 467361|B.1.1.33|Brazil|2020-04-27	South America|hCoV-19/Peru/LIM-INS-095/2020|EPI ISL 536494|B.1.1.1|Peru|2020-07-03	0.0005724473	South America
South America|hCoV-19/Brazil/SE-6556/2020|EPI ISL 541382|B.1.1.33|Brazil|2020-04-27	South America|hCoV-19/Peru/LIM-INS-095/2020|EPI ISL 536494|B.1.1.1|Peru|2020-07-03	0.0005049837	South America
South America|hCoV-19/Brazil/SE-6555/2020|EPI ISL 541381|B.1|Brazil|2020-04-27	South America|hCoV-19/Peru/LIM-INS-095/2020|EPI ISL 536494|B.1.1.1|Peru|2020-07-03	0.0005724235	South America
South America|hCoV-19/Brazil/MA-IEC-165398/2020|EPI ISL 524790|B.1.1.33|Brazil|2020-04-28	South America|hCoV-19/Peru/LIM-INS-095/2020|EPI ISL 536494|B.1.1.1|Peru|2020-07-03	0.0004376388	South America
South America|hCoV-19/Brazil/RJ-2844/2020|EPI ISL 467369|B.1.1.33|Brazil|2020-04-28	South America|hCoV-19/Peru/LIM-INS-095/2020|EPI ISL 536494|B.1.1.1|Peru|2020-07-03	0.0004376297	South America
South America|hCoV-19/Brazil/RJ-2840/2020|EPI ISL 467368|B.1.1.33|Brazil|2020-04-28	South America|hCoV-19/Peru/LIM-INS-095/2020|EPI ISL 536494|B.1.1.1|Peru|2020-07-03	0.0003702760	South America
South America|hCoV-19/Brazil/RJ-2868/2020|EPI ISL 467371|B.1.1.33|Brazil|2020-04-28	South America|hCoV-19/Peru/LIM-INS-095/2020|EPI ISL 536494|B.1.1.1|Peru|2020-07-03	0.0004376593	South America
South America|hCoV-19/Brazil/RJ-2903/2020|EPI ISL 541362|B.1.1.33|Brazil|2020-04-28	South America|hCoV-19/Peru/LIM-INS-095/2020|EPI ISL 536494|B.1.1.1|Peru|2020-07-03	0.0004039601	South America
South America|hCoV-19/Brazil/RJ-2904/2020|EPI ISL 541363|B.1.1.33|Brazil|2020-04-28	South America|hCoV-19/Peru/LIM-INS-095/2020|EPI ISL 536494|B.1.1.1|Peru|2020-07-03	0.0004376649	South America
South America|hCoV-19/Colombia/NAR-INS-103303-2/2020|EPI ISL 526955|B.1.1|Colombia|2020-04-28	South America|hCoV-19/Peru/LIM-INS-095/2020|EPI ISL 536494|B.1.1.1|Peru|2020-07-03	0.0004039790	South America
South America|hCoV-19/Colombia/NAR-INS-103313/2020|EPI ISL 526956|B.1.1|Colombia|2020-04-28	South America|hCoV-19/Peru/LIM-INS-095/2020|EPI ISL 536494|B.1.1.1|Peru|2020-07-03	0.0003052201	South America
South America|hCoV-19/Colombia/MET-INS-103258/2020|EPI ISL 526953|B.1.255|Colombia|2020-04-28	South America|hCoV-19/Peru/LIM-INS-095/2020|EPI ISL 536494|B.1.1.1|Peru|2020-07-03	0.0005230343	South America
South America|hCoV-19/Brazil/AP-IEC-165669/2020|EPI ISL 524793|B.1.1.33|Brazil|2020-04-29	South America|hCoV-19/Peru/LIM-INS-095/2020|EPI ISL 536494|B.1.1.1|Peru|2020-07-03	0.0004376184	South America
South America|hCoV-19/Brazil/MA-IEC-162466/2020|EPI ISL 524791|B.1.1.33|Brazil|2020-04-29	South America|hCoV-19/Peru/LIM-INS-095/2020|EPI ISL 536494|B.1.1.1|Peru|2020-07-03	0.0004376389	South America
South America|hCoV-19/Brazil/RJ-UFRJ-11785/2020|EPI ISL 492038|B.1.1.33|Brazil|2020-04-29	South America|hCoV-19/Peru/LIM-INS-095/2020|EPI ISL 536494|B.1.1.1|Peru|2020-07-03	0.0004039465	South America
South America|hCoV-19/Brazil/RJ-2938/2020|EPI ISL 541364|B.1.1.33|Brazil|2020-04-29	South America|hCoV-19/Peru/LIM-INS-095/2020|EPI ISL 536494|B.1.1.1|Peru|2020-07-03	0.0004376297	South America
South America|hCoV-19/Brazil/RJ-UFRJ-1784/2020|EPI ISL 492037|B.1.1.33|Brazil|2020-04-29	South America|hCoV-19/Peru/LIM-INS-095/2020|EPI ISL 536494|B.1.1.1|Peru|2020-07-03	0.0004376184	South America
South America|hCoV-19/Brazil/AP-IEC-165513/2020|EPI ISL 524784|B.1.1.33|Brazil|2020-04-29	South America|hCoV-19/Peru/LIM-INS-095/2020|EPI ISL 536494|B.1.1.1|Peru|2020-07-03	0.0005049904	South America
South America|hCoV-19/Brazil/RJ-UFRJ-11786/2020|EPI ISL 492039|B.1.1.33|Brazil|2020-04-29	South America|hCoV-19/Peru/LIM-INS-095/2020|EPI ISL 536494|B.1.1.1|Peru|2020-07-03	0.0004713040	South America
South America|hCoV-19/Brazil/RJ-UFRJ-1640/2020|EPI ISL 492033|B.1.1.33|Brazil|2020-04-29	South America|hCoV-19/Peru/LIM-INS-095/2020|EPI ISL 536494|B.1.1.1|Peru|2020-07-03	0.0004039653	South America
South America|hCoV-19/Chile/RM-CMM-04917/2020|EPI ISL 468749|B.1.5|Chile|2020-04-29	South America|hCoV-19/Peru/LIM-INS-095/2020|EPI ISL 536494|B.1.1.1|Peru|2020-07-03	0.0004713762	South America
South America|hCoV-19/Brazil/RJ-2966/2020|EPI ISL 541367|B.1.1.33|Brazil|2020-04-29	South America|hCoV-19/Peru/LIM-INS-095/2020|EPI ISL 536494|B.1.1.1|Peru|2020-07-03	0.0004376683	South America
South America|hCoV-19/Chile/RM-CMM-05015/2020|EPI ISL 468751|B.1|Chile|2020-04-29	South America|hCoV-19/Peru/LIM-INS-095/2020|EPI ISL 536494|B.1.1.1|Peru|2020-07-03	0.0004377262	South America
South America|hCoV-19/Brazil/RJ-2950/2020|EPI ISL 541365|B.1.1.33|Brazil|2020-04-29	South America|hCoV-19/Peru/LIM-INS-095/2020|EPI ISL 536494|B.1.1.1|Peru|2020-07-03	0.0004376978	South America
South America|hCoV-19/Brazil/SE-6591/2020|EPI ISL 541390|B.1|Brazil|2020-04-29	South America|hCoV-19/Peru/LIM-INS-095/2020|EPI ISL 536494|B.1.1.1|Peru|2020-07-03	0.0005744423	South America
South America|hCoV-19/Brazil/SE-6594/2020|EPI ISL 541391|B.1.5|Brazil|2020-04-29	South America|hCoV-19/Peru/LIM-INS-095/2020|EPI ISL 536494|B.1.1.1|Peru|2020-07-03	0.0004735987	South America
South America|hCoV-19/Ecuador/30755/2020|EPI ISL 491948|B.1.5|Ecuador|2020-04-29	South America|hCoV-19/Peru/LIM-INS-095/2020|EPI ISL 536494|B.1.1.1|Peru|2020-07-03	0.0003443481	South America
South America|hCoV-19/Chile/AT-CMM-00007/2020|EPI ISL 468755|B.1.1|Chile|2020-04-29	South America|hCoV-19/Peru/LIM-INS-095/2020|EPI ISL 536494|B.1.1.1|Peru|2020-07-03	0.0003088629	South America
South America|hCoV-19/Chile/AT-CMM-00013/2020|EPI ISL 468753|B.1.5|Chile|2020-04-29	South America|hCoV-19/Peru/LIM-INS-095/2020|EPI ISL 536494|B.1.1.1|Peru|2020-07-03	0.0006179489	South America
South America|hCoV-19/Chile/AT-CMM-00006/2020|EPI ISL 468754|B.1.1|Chile|2020-04-29	South America|hCoV-19/Peru/LIM-INS-095/2020|EPI ISL 536494|B.1.1.1|Peru|2020-07-03	0.0003807975	South America
South America|hCoV-19/Brazil/RJ-UFRJ-32321/2020|EPI ISL 492041|B.1.1.33|Brazil|2020-04-30	South America|hCoV-19/Peru/LIM-INS-095/2020|EPI ISL 536494|B.1.1.1|Peru|2020-07-03	0.0004376384	South America
South America|hCoV-19/Chile/RM-CMM-05230/2020|EPI ISL 468747|B.1.5|Chile|2020-04-30	South America|hCoV-19/Peru/LIM-INS-095/2020|EPI ISL 536494|B.1.1.1|Peru|2020-07-03	0.0004376728	South America
South America|hCoV-19/Brazil/RJ-INCA-C197/2020|EPI ISL 513526|B.1.1.33|Brazil|2020-04-30	South America|hCoV-19/Peru/LIM-INS-095/2020|EPI ISL 536494|B.1.1.1|Peru|2020-07-03	0.0004039465	South America
South America|hCoV-19/Brazil/RJ-INCA-C183/2020|EPI ISL 513521|B.1.1.33|Brazil|2020-04-30	South America|hCoV-19/Peru/LIM-INS-095/2020|EPI ISL 536494|B.1.1.1|Peru|2020-07-03	0.0004713359	South America
South America|hCoV-19/Chile/AT-CMM-00015/2020|EPI ISL 468757|B.1.1|Chile|2020-04-30	South America|hCoV-19/Peru/LIM-INS-095/2020|EPI ISL 536494|B.1.1.1|Peru|2020-07-03	0.0003366229	South America
South America|hCoV-19/Brazil/RJ-3021/2020|EPI ISL 541369|B.1.1.33|Brazil|2020-04-30	South America|hCoV-19/Peru/LIM-INS-095/2020|EPI ISL 536494|B.1.1.1|Peru|2020-07-03	0.0004039465	South America
South America|hCoV-19/Chile/RM-CMM-05207/2020|EPI ISL 468748|B.1.1|Chile|2020-04-30	South America|hCoV-19/Peru/LIM-INS-095/2020|EPI ISL 536494|B.1.1.1|Peru|2020-07-03	0.0004713359	South America
South America|hCoV-19/Brazil/RJ-UFRJ-32317/2020|EPI ISL 492040|B.1.1.33|Brazil|2020-04-30	South America|hCoV-19/Peru/LIM-INS-095/2020|EPI ISL 536494|B.1.1.1|Peru|2020-07-03	0.0003702760	South America
South America|hCoV-19/Brazil/RJ-INCA-C202/2020|EPI ISL 513529|B.1|Brazil|2020-04-30	South America|hCoV-19/Peru/LIM-INS-095/2020|EPI ISL 536494|B.1.1.1|Peru|2020-07-03	0.0005388581	South America
South America|hCoV-19/Brazil/RJ-INCA-C182/2020|EPI ISL 513520|B.1.1.33|Brazil|2020-04-30	South America|hCoV-19/Peru/LIM-INS-095/2020|EPI ISL 536494|B.1.1.1|Peru|2020-07-03	0.0004376388	South America
South America|hCoV-19/Brazil/RJ-INCA-C189/2020|EPI ISL 513523|B.1.1.33|Brazil|2020-04-30	South America|hCoV-19/Peru/LIM-INS-095/2020|EPI ISL 536494|B.1.1.1|Peru|2020-07-03	0.0003754185	South America
South America|hCoV-19/Brazil/SP-314/2020|EPI ISL 547570|B.1.1.33|Brazil|2020-04-30	South America|hCoV-19/Peru/LIM-INS-095/2020|EPI ISL 536494|B.1.1.1|Peru|2020-07-03	0.0004039601	South America
South America|hCoV-19/Brazil/RJ-INCA-C194/2020|EPI ISL 513525|B.1.1.33|Brazil|2020-04-30	South America|hCoV-19/Peru/LIM-INS-095/2020|EPI ISL 536494|B.1.1.1|Peru|2020-07-03	0.0004039705	South America
South America|hCoV-19/Brazil/RJ-INCA-C181/2020|EPI ISL 513519|B.1.1.33|Brazil|2020-04-30	South America|hCoV-19/Peru/LIM-INS-095/2020|EPI ISL 536494|B.1.1.1|Peru|2020-07-03	0.0004376536	South America
South America|hCoV-19/Chile/RM-CMM-05426/2020|EPI ISL 468750|B.1.1|Chile|2020-04-30	South America|hCoV-19/Peru/LIM-INS-095/2020|EPI ISL 536494|B.1.1.1|Peru|2020-07-03	0.0003366342	South America
South America|hCoV-19/Brazil/RJ-INCA-C187/2020|EPI ISL 513522|B.1.1.33|Brazil|2020-04-30	South America|hCoV-19/Peru/LIM-INS-095/2020|EPI ISL 536494|B.1.1.1|Peru|2020-07-03	0.0004386280	South America
South America|hCoV-19/Brazil/RJ-INCA-C201/2020|EPI ISL 513528|B.1.1.33|Brazil|2020-04-30	South America|hCoV-19/Peru/LIM-INS-095/2020|EPI ISL 536494|B.1.1.1|Peru|2020-07-03	0.0004747174	South America
South America|hCoV-19/Chile/AT-CMM-00063/2020|EPI ISL 468758|B.1.1|Chile|2020-05-01	South America|hCoV-19/Peru/LIM-INS-095/2020|EPI ISL 536494|B.1.1.1|Peru|2020-07-03	0.0003366072	South America
South America|hCoV-19/Brazil/SP-315/2020|EPI ISL 534312|B.1.1.33|Brazil|2020-05-01	South America|hCoV-19/Peru/LIM-INS-095/2020|EPI ISL 536494|B.1.1.1|Peru|2020-07-03	0.0006060962	South America
South America|hCoV-19/Peru/CAL-INS-103/2020|EPI ISL 536502|B.1.5|Peru|2020-05-02	South America|hCoV-19/Peru/LIM-INS-095/2020|EPI ISL 536494|B.1.1.1|Peru|2020-07-03	0.0004376728	South America
South America|hCoV-19/Brazil/SP-318/2020|EPI ISL 534315|B.1.1.33|Brazil|2020-05-02	South America|hCoV-19/Peru/LIM-INS-095/2020|EPI ISL 536494|B.1.1.1|Peru|2020-07-03	0.0005050165	South America
South America|hCoV-19/Peru/CAL-INS-105/2020|EPI ISL 536504|C.14|Peru|2020-05-02	South America|hCoV-19/Peru/LIM-INS-095/2020|EPI ISL 536494|B.1.1.1|Peru|2020-07-03	0.0002692989	South America
South America|hCoV-19/Peru/LIM-INS-102/2020|EPI ISL 536501|C.14|Peru|2020-05-02	South America|hCoV-19/Peru/LIM-INS-095/2020|EPI ISL 536494|B.1.1.1|Peru|2020-07-03	0.0002692920	South America
South America|hCoV-19/Peru/CAL-INS-104/2020|EPI ISL 536503|C.14|Peru|2020-05-02	South America|hCoV-19/Peru/LIM-INS-095/2020|EPI ISL 536494|B.1.1.1|Peru|2020-07-03	0.0003703703	South America
South America|hCoV-19/Ecuador/USFQ-133/2020|EPI ISL 491941|B.1.5|Ecuador|2020-05-02	South America|hCoV-19/Peru/LIM-INS-095/2020|EPI ISL 536494|B.1.1.1|Peru|2020-07-03	0.0004714298	South America
South America|hCoV-19/Colombia/AMA-INS-105142/2020|EPI ISL 526950|B.1|Colombia|2020-05-03	South America|hCoV-19/Peru/LIM-INS-095/2020|EPI ISL 536494|B.1.1.1|Peru|2020-07-03	0.0006108706	South America
South America|hCoV-19/Peru/LIM-INS-117/2020|EPI ISL 536515|B.1.1|Peru|2020-05-04	South America|hCoV-19/Peru/LIM-INS-095/2020|EPI ISL 536494|B.1.1.1|Peru|2020-07-03	0.0004376184	South America
South America|hCoV-19/Peru/LIM-INS-121/2020|EPI ISL 536519|B.1.1.1|Peru|2020-05-04	South America|hCoV-19/Peru/LIM-INS-095/2020|EPI ISL 536494|B.1.1.1|Peru|2020-07-03	0.0002019506	South America
South America|hCoV-19/Peru/LIM-INS-110/2020|EPI ISL 536508|B.1.1|Peru|2020-05-04	South America|hCoV-19/Peru/LIM-INS-095/2020|EPI ISL 536494|B.1.1.1|Peru|2020-07-03	0.0004039947	South America
South America|hCoV-19/Peru/LIM-INS-111/2020|EPI ISL 536509|C.14|Peru|2020-05-04	South America|hCoV-19/Peru/LIM-INS-095/2020|EPI ISL 536494|B.1.1.1|Peru|2020-07-03	0.0002356252	South America
South America|hCoV-19/Peru/LIM-INS-113/2020|EPI ISL 536511|B.1|Peru|2020-05-04	South America|hCoV-19/Peru/LIM-INS-095/2020|EPI ISL 536494|B.1.1.1|Peru|2020-07-03	0.0006398506	South America
South America|hCoV-19/Brazil/RJ-INCA-I35/2020|EPI ISL 513576|B.1.1.33|Brazil|2020-05-04	South America|hCoV-19/Peru/LIM-INS-095/2020|EPI ISL 536494|B.1.1.1|Peru|2020-07-03	0.0004039653	South America
South America|hCoV-19/Peru/ICA-INS-107/2020|EPI ISL 536505|B.1.1.1|Peru|2020-05-04	South America|hCoV-19/Peru/LIM-INS-095/2020|EPI ISL 536494|B.1.1.1|Peru|2020-07-03	0.0002019411	South America
South America|hCoV-19/Brazil/RJ-INCA-I44/2020|EPI ISL 513580|B.1.1|Brazil|2020-05-04	South America|hCoV-19/Peru/LIM-INS-095/2020|EPI ISL 536494|B.1.1.1|Peru|2020-07-03	0.0004039674	South America
South America|hCoV-19/Brazil/RJ-INCA-I34/2020|EPI ISL 513575|B.1.1.33|Brazil|2020-05-04	South America|hCoV-19/Peru/LIM-INS-095/2020|EPI ISL 536494|B.1.1.1|Peru|2020-07-03	0.0004376388	South America
South America|hCoV-19/Peru/LIM-INS-115/2020|EPI ISL 536513|C.14|Peru|2020-05-04	South America|hCoV-19/Peru/LIM-INS-095/2020|EPI ISL 536494|B.1.1.1|Peru|2020-07-03	0.0003703357	South America
South America|hCoV-19/Brazil/RJ-INCA-I37/2020|EPI ISL 513577|B.1.1.33|Brazil|2020-05-04	South America|hCoV-19/Peru/LIM-INS-095/2020|EPI ISL 536494|B.1.1.1|Peru|2020-07-03	0.0004376332	South America
South America|hCoV-19/Brazil/RJ-INCA-I30/2020|EPI ISL 513574|B.1.1.33|Brazil|2020-05-04	South America|hCoV-19/Peru/LIM-INS-095/2020|EPI ISL 536494|B.1.1.1|Peru|2020-07-03	0.0004040062	South America
South America|hCoV-19/Brazil/RJ-INCA-I43/2020|EPI ISL 513579|B.1.1.33|Brazil|2020-05-04	South America|hCoV-19/Peru/LIM-INS-095/2020|EPI ISL 536494|B.1.1.1|Peru|2020-07-03	0.0003705254	South America
South America|hCoV-19/Peru/ICA-INS-109/2020|EPI ISL 536507|B.1.1.1|Peru|2020-05-04	South America|hCoV-19/Peru/LIM-INS-095/2020|EPI ISL 536494|B.1.1.1|Peru|2020-07-03	0.0002021138	South America
South America|hCoV-19/Peru/LIM-INS-118/2020|EPI ISL 536516|B.1.1|Peru|2020-05-04	South America|hCoV-19/Peru/LIM-INS-095/2020|EPI ISL 536494|B.1.1.1|Peru|2020-07-03	0.0004734938	South America
South America|hCoV-19/Brazil/RJ-INCA-I29/2020|EPI ISL 513573|B.1.1.33|Brazil|2020-05-04	South America|hCoV-19/Peru/LIM-INS-095/2020|EPI ISL 536494|B.1.1.1|Peru|2020-07-03	0.0005411824	South America
South America|hCoV-19/Peru/LIM-INS-122/2020|EPI ISL 536520|C.14|Peru|2020-05-05	South America|hCoV-19/Peru/LIM-INS-095/2020|EPI ISL 536494|B.1.1.1|Peru|2020-07-03	0.0002356491	South America
South America|hCoV-19/Brazil/RJ-INCA-I54/2020|EPI ISL 513582|B.1.1.33|Brazil|2020-05-05	South America|hCoV-19/Peru/LIM-INS-095/2020|EPI ISL 536494|B.1.1.1|Peru|2020-07-03	0.0005049903	South America
South America|hCoV-19/Brazil/RJ-INCA-I51/2020|EPI ISL 513581|B.1.1.33|Brazil|2020-05-05	South America|hCoV-19/Peru/LIM-INS-095/2020|EPI ISL 536494|B.1.1.1|Peru|2020-07-03	0.0004039465	South America
South America|hCoV-19/Brazil/MA-IEC-166716/2020|EPI ISL 524789|B.1.1.33|Brazil|2020-05-05	South America|hCoV-19/Peru/LIM-INS-095/2020|EPI ISL 536494|B.1.1.1|Peru|2020-07-03	0.0004713138	South America
South America|hCoV-19/Peru/LIM-INS-116/2020|EPI ISL 536514|B.1.1.1|Peru|2020-05-05	South America|hCoV-19/Peru/LIM-INS-095/2020|EPI ISL 536494|B.1.1.1|Peru|2020-07-03	0.0002692989	South America
South America|hCoV-19/Brazil/RO-07/2020|EPI ISL 514137|B.1.1.33|Brazil|2020-05-05	South America|hCoV-19/Peru/LIM-INS-095/2020|EPI ISL 536494|B.1.1.1|Peru|2020-07-03	0.0004039653	South America
South America|hCoV-19/Brazil/RO-06/2020|EPI ISL 514136|B.1.212|Brazil|2020-05-05	South America|hCoV-19/Peru/LIM-INS-095/2020|EPI ISL 536494|B.1.1.1|Peru|2020-07-03	0.0005387214	South America
South America|hCoV-19/Brazil/RJ-INCA-I57/2020|EPI ISL 513583|B.1.1.33|Brazil|2020-05-05	South America|hCoV-19/Peru/LIM-INS-095/2020|EPI ISL 536494|B.1.1.1|Peru|2020-07-03	0.0004049415	South America
South America|hCoV-19/Brazil/RO-05/2020|EPI ISL 514135|B.1.1.33|Brazil|2020-05-05	South America|hCoV-19/Peru/LIM-INS-095/2020|EPI ISL 536494|B.1.1.1|Peru|2020-07-03	0.0004057820	South America
South America|hCoV-19/Peru/LIM-INS-123/2020|EPI ISL 536521|B.1|Peru|2020-05-06	South America|hCoV-19/Peru/LIM-INS-095/2020|EPI ISL 536494|B.1.1.1|Peru|2020-07-03	0.0005050533	South America
South America|hCoV-19/Brazil/SP-259/2020|EPI ISL 524470|B.1.1.33|Brazil|2020-05-06	South America|hCoV-19/Peru/LIM-INS-095/2020|EPI ISL 536494|B.1.1.1|Peru|2020-07-03	0.0004376297	South America
South America|hCoV-19/Brazil/PR-LRV-01/2020|EPI ISL 510535|B.1.1.33|Brazil|2020-05-08	South America|hCoV-19/Peru/LIM-INS-095/2020|EPI ISL 536494|B.1.1.1|Peru|2020-07-03	0.0004039465	South America
South America|hCoV-19/Brazil/MA-IEC-166867/2020|EPI ISL 524799|B.1.1.33|Brazil|2020-05-08	South America|hCoV-19/Peru/LIM-INS-095/2020|EPI ISL 536494|B.1.1.1|Peru|2020-07-03	0.0003702760	South America
South America|hCoV-19/Ecuador/36226/2020|EPI ISL 491953|B.1.1|Ecuador|2020-05-08	South America|hCoV-19/Peru/LIM-INS-095/2020|EPI ISL 536494|B.1.1.1|Peru|2020-07-03	0.0004423553	South America
South America|hCoV-19/Ecuador/36192/2020|EPI ISL 491947|B.1.1|Ecuador|2020-05-08	South America|hCoV-19/Peru/LIM-INS-095/2020|EPI ISL 536494|B.1.1.1|Peru|2020-07-03	0.0003402254	South America
South America|hCoV-19/Ecuador/36230/2020|EPI ISL 491950|B.1.1|Ecuador|2020-05-08	South America|hCoV-19/Peru/LIM-INS-095/2020|EPI ISL 536494|B.1.1.1|Peru|2020-07-03	0.0003768687	South America
South America|hCoV-19/Brazil/RO-03/2020|EPI ISL 514133|B.1.1.33|Brazil|2020-05-11	South America|hCoV-19/Peru/LIM-INS-095/2020|EPI ISL 536494|B.1.1.1|Peru|2020-07-03	0.0004713261	South America
South America|hCoV-19/Brazil/RO-04/2020|EPI ISL 514134|B.1.212|Brazil|2020-05-11	South America|hCoV-19/Peru/LIM-INS-095/2020|EPI ISL 536494|B.1.1.1|Peru|2020-07-03	0.0005724042	South America
South America|hCoV-19/Brazil/RO-01/2020|EPI ISL 514131|B.1.1.33|Brazil|2020-05-11	South America|hCoV-19/Peru/LIM-INS-095/2020|EPI ISL 536494|B.1.1.1|Peru|2020-07-03	0.0005050034	South America
South America|hCoV-19/Brazil/RO-02/2020|EPI ISL 514132|B.1.1.33|Brazil|2020-05-11	South America|hCoV-19/Peru/LIM-INS-095/2020|EPI ISL 536494|B.1.1.1|Peru|2020-07-03	0.0004040417	South America
South America|hCoV-19/Colombia/AMA-INS-109363/2020|EPI ISL 526949|B.1|Colombia|2020-05-11	South America|hCoV-19/Peru/LIM-INS-095/2020|EPI ISL 536494|B.1.1.1|Peru|2020-07-03	0.0005389599	South America
South America|hCoV-19/Brazil/PA-IEC-166687/2020|EPI ISL 524800|B.1.212|Brazil|2020-05-13	South America|hCoV-19/Peru/LIM-INS-095/2020|EPI ISL 536494|B.1.1.1|Peru|2020-07-03	0.0006397908	South America
South America|hCoV-19/Argentina/Heritas HG009/2020|EPI ISL 476568|B.1.3|Argentina|2020-05-14	South America|hCoV-19/Peru/LIM-INS-095/2020|EPI ISL 536494|B.1.1.1|Peru|2020-07-03	0.0006397909	South America
South America|hCoV-19/Ecuador/USFQ-112/2020|EPI ISL 471270|B.1.1|Ecuador|2020-05-19	South America|hCoV-19/Peru/LIM-INS-095/2020|EPI ISL 536494|B.1.1.1|Peru|2020-07-03	0.0003737907	South America
South America|hCoV-19/Ecuador/USFQ-106/2020|EPI ISL 471271|B.1.1|Ecuador|2020-05-19	South America|hCoV-19/Peru/LIM-INS-095/2020|EPI ISL 536494|B.1.1.1|Peru|2020-07-03	0.0003737907	South America
South America|hCoV-19/Uruguay/UY-NYUMC937/2020|EPI ISL 480435|B.1|Uruguay|2020-05-19	South America|hCoV-19/Peru/LIM-INS-095/2020|EPI ISL 536494|B.1.1.1|Peru|2020-07-03	0.0005617177	South America
South America|hCoV-19/Ecuador/USFQ-163/2020|EPI ISL 525430|B.1.9|Ecuador|2020-05-20	South America|hCoV-19/Peru/LIM-INS-095/2020|EPI ISL 536494|B.1.1.1|Peru|2020-07-03	0.0005724036	South America
South America|hCoV-19/Argentina/Heritas HG019/2020|EPI ISL 476573|B.1.3|Argentina|2020-05-22	South America|hCoV-19/Peru/LIM-INS-095/2020|EPI ISL 536494|B.1.1.1|Peru|2020-07-03	0.0007071687	South America
South America|hCoV-19/Brazil/RJ-UFRJ-57437/2020|EPI ISL 492043|B.1.1.33|Brazil|2020-05-25	South America|hCoV-19/Peru/LIM-INS-095/2020|EPI ISL 536494|B.1.1.1|Peru|2020-07-03	0.0006060572	South America
South America|hCoV-19/Uruguay/UY-667/2020|EPI ISL 480341|B.1.1.33|Uruguay|2020-05-25	South America|hCoV-19/Peru/LIM-INS-095/2020|EPI ISL 536494|B.1.1.1|Peru|2020-07-03	0.0005223946	South America
South America|hCoV-19/Uruguay/UY-652/2020|EPI ISL 480340|B.1.1.33|Uruguay|2020-05-25	South America|hCoV-19/Peru/LIM-INS-095/2020|EPI ISL 536494|B.1.1.1|Peru|2020-07-03	0.0005269632	South America
South America|hCoV-19/Uruguay/UY-650/2020|EPI ISL 480338|B.1.1.33|Uruguay|2020-05-25	South America|hCoV-19/Peru/LIM-INS-095/2020|EPI ISL 536494|B.1.1.1|Peru|2020-07-03	0.0005377679	South America
South America|hCoV-19/Uruguay/UY-651/2020|EPI ISL 480339|B.1.1.33|Uruguay|2020-05-25	South America|hCoV-19/Peru/LIM-INS-095/2020|EPI ISL 536494|B.1.1.1|Peru|2020-07-03	0.0005319899	South America
South America|hCoV-19/Ecuador/51908/2020|EPI ISL 491949|B.1.1|Ecuador|2020-05-26	South America|hCoV-19/Peru/LIM-INS-095/2020|EPI ISL 536494|B.1.1.1|Peru|2020-07-03	0.0003742690	South America
South America|hCoV-19/Uruguay/UY-NYUMC939/2020|EPI ISL 480437|B.1|Uruguay|2020-05-26	South America|hCoV-19/Peru/LIM-INS-095/2020|EPI ISL 536494|B.1.1.1|Peru|2020-07-03	0.0005567161	South America
South America|hCoV-19/Brazil/RJ-UFRJ-57722/2020|EPI ISL 492045|B.1.1.33|Brazil|2020-05-27	South America|hCoV-19/Peru/LIM-INS-095/2020|EPI ISL 536494|B.1.1.1|Peru|2020-07-03	0.0004713357	South America
South America|hCoV-19/Brazil/RJ-UFRJ-57721/2020|EPI ISL 492044|B.1.1.33|Brazil|2020-05-27	South America|hCoV-19/Peru/LIM-INS-095/2020|EPI ISL 536494|B.1.1.1|Peru|2020-07-03	0.0005386935	South America
South America|hCoV-19/Ecuador/52389/2020|EPI ISL 491954|B.1.1|Ecuador|2020-05-28	South America|hCoV-19/Peru/LIM-INS-095/2020|EPI ISL 536494|B.1.1.1|Peru|2020-07-03	0.0004454526	South America
South America|hCoV-19/Brazil/RJ-UFRJ-58110/2020|EPI ISL 492047|B.1.1.33|Brazil|2020-05-29	South America|hCoV-19/Peru/LIM-INS-095/2020|EPI ISL 536494|B.1.1.1|Peru|2020-07-03	0.0005050139	South America
South America|hCoV-19/Brazil/RJ-UFRJ-2517/2020|EPI ISL 492035|B.1.1.33|Brazil|2020-05-29	South America|hCoV-19/Peru/LIM-INS-095/2020|EPI ISL 536494|B.1.1.1|Peru|2020-07-03	0.0004713260	South America
South America|hCoV-19/Brazil/RJ-UFRJ-58090/2020|EPI ISL 492046|B.1.1.33|Brazil|2020-05-29	South America|hCoV-19/Peru/LIM-INS-095/2020|EPI ISL 536494|B.1.1.1|Peru|2020-07-03	0.0005723894	South America
South America|hCoV-19/Brazil/RJ-UFRJ-58271/2020|EPI ISL 492048|B.1.1.33|Brazil|2020-06-01	South America|hCoV-19/Peru/LIM-INS-095/2020|EPI ISL 536494|B.1.1.1|Peru|2020-07-03	0.0004039653	South America
South America|hCoV-19/Ecuador/52438/2020|EPI ISL 491951|B.1.1|Ecuador|2020-06-01	South America|hCoV-19/Peru/LIM-INS-095/2020|EPI ISL 536494|B.1.1.1|Peru|2020-07-03	0.0004454410	South America
South America|hCoV-19/Ecuador/USFQ-707/2020|EPI ISL 471269|B.1.1|Ecuador|2020-06-04	South America|hCoV-19/Peru/LIM-INS-095/2020|EPI ISL 536494|B.1.1.1|Peru|2020-07-03	0.0003737908	South America
South America|hCoV-19/Brazil/RO-08/2020|EPI ISL 514138|B.1.1.33|Brazil|2020-06-05	South America|hCoV-19/Peru/LIM-INS-095/2020|EPI ISL 536494|B.1.1.1|Peru|2020-07-03	0.0004376387	South America
South America|hCoV-19/Peru/LAM-UPCH-0006/2020|EPI ISL 529067|B.3|Peru|2020-06-08	South America|hCoV-19/Peru/LIM-INS-095/2020|EPI ISL 536494|B.1.1.1|Peru|2020-07-03	0.0006417606	South America
South America|hCoV-19/Peru/LIM-UPCH-0117/2020|EPI ISL 568514|B.1.1.1|Peru|2020-06-09	South America|hCoV-19/Peru/LIM-INS-095/2020|EPI ISL 536494|B.1.1.1|Peru|2020-07-03	0.0003383380	South America
South America|hCoV-19/Peru/UCA-UPCH-0067/2020|EPI ISL 540950|B.1.1|Peru|2020-06-11	South America|hCoV-19/Peru/LIM-INS-095/2020|EPI ISL 536494|B.1.1.1|Peru|2020-07-03	0.0004039759	South America
South America|hCoV-19/Ecuador/USFQ-208/2020|EPI ISL 539783|B.1.1|Ecuador|2020-06-15	South America|hCoV-19/Peru/LIM-INS-095/2020|EPI ISL 536494|B.1.1.1|Peru|2020-07-03	0.0003702934	South America
South America|hCoV-19/Peru/LIM-UPCH-0029/2020|EPI ISL 540929|B.1.1|Peru|2020-06-15	South America|hCoV-19/Peru/LIM-INS-095/2020|EPI ISL 536494|B.1.1.1|Peru|2020-07-03	0.0004384712	South America
South America|hCoV-19/Peru/LIM-UPCH-0114/2020|EPI ISL 540991|B.1.1|Peru|2020-06-15	South America|hCoV-19/Peru/LIM-INS-095/2020|EPI ISL 536494|B.1.1.1|Peru|2020-07-03	0.0004760533	South America
South America|hCoV-19/Peru/CAL-UPCH-0097/2020|EPI ISL 540975|C.14|Peru|2020-06-16	South America|hCoV-19/Peru/LIM-INS-095/2020|EPI ISL 536494|B.1.1.1|Peru|2020-07-03	0.0003366614	South America
South America|hCoV-19/Brazil/SP-356/2020|EPI ISL 547575|B.1.1|Brazil|2020-06-16	South America|hCoV-19/Peru/LIM-INS-095/2020|EPI ISL 536494|B.1.1.1|Peru|2020-07-03	0.0005050376	South America
South America|hCoV-19/Peru/CAL-UPCH-0089/2020|EPI ISL 540967|B.1.1.1|Peru|2020-06-16	South America|hCoV-19/Peru/LIM-INS-095/2020|EPI ISL 536494|B.1.1.1|Peru|2020-07-03	0.0003029460	South America
South America|hCoV-19/Peru/ANC-UPCH-0106/2020|EPI ISL 540984|C.14|Peru|2020-06-16	South America|hCoV-19/Peru/LIM-INS-095/2020|EPI ISL 536494|B.1.1.1|Peru|2020-07-03	0.0002692989	South America
South America|hCoV-19/Peru/ANC-UPCH-0105/2020|EPI ISL 540983|C.14|Peru|2020-06-16	South America|hCoV-19/Peru/LIM-INS-095/2020|EPI ISL 536494|B.1.1.1|Peru|2020-07-03	0.0003366543	South America
South America|hCoV-19/Peru/LIM-UPCH-0038/2020|EPI ISL 529075|C.14|Peru|2020-06-16	South America|hCoV-19/Peru/LIM-INS-095/2020|EPI ISL 536494|B.1.1.1|Peru|2020-07-03	0.0003376071	South America
South America|hCoV-19/Peru/LIM-UPCH-0014/2020|EPI ISL 529071|B.1.1.1|Peru|2020-06-16	South America|hCoV-19/Peru/LIM-INS-095/2020|EPI ISL 536494|B.1.1.1|Peru|2020-07-03	0.0003376528	South America
South America|hCoV-19/Peru/CAL-UPCH-0053/2020|EPI ISL 540941|B.1.1.1|Peru|2020-06-16	South America|hCoV-19/Peru/LIM-INS-095/2020|EPI ISL 536494|B.1.1.1|Peru|2020-07-03	0.0003720707	South America
South America|hCoV-19/Peru/ANC-UPCH-0051/2020|EPI ISL 540940|B.1.1.1|Peru|2020-06-16	South America|hCoV-19/Peru/LIM-INS-095/2020|EPI ISL 536494|B.1.1.1|Peru|2020-07-03	0.0002715954	South America
South America|hCoV-19/Peru/LIM-UPCH-0088/2020|EPI ISL 540966|B.1.1|Peru|2020-06-17	South America|hCoV-19/Peru/LIM-INS-095/2020|EPI ISL 536494|B.1.1.1|Peru|2020-07-03	0.0004713480	South America
South America|hCoV-19/Peru/LIM-UPCH-0084/2020|EPI ISL 540962|B.1|Peru|2020-06-17	South America|hCoV-19/Peru/LIM-INS-095/2020|EPI ISL 536494|B.1.1.1|Peru|2020-07-03	0.0005387241	South America
South America|hCoV-19/Peru/LIM-UPCH-0041/2020|EPI ISL 529077|B.1.1|Peru|2020-06-17	South America|hCoV-19/Peru/LIM-INS-095/2020|EPI ISL 536494|B.1.1.1|Peru|2020-07-03	0.0004039570	South America
South America|hCoV-19/Peru/LIM-UPCH-0082/2020|EPI ISL 540960|B.1.1|Peru|2020-06-17	South America|hCoV-19/Peru/LIM-INS-095/2020|EPI ISL 536494|B.1.1.1|Peru|2020-07-03	0.0005050140	South America
South America|hCoV-19/Peru/LIM-UPCH-0102/2020|EPI ISL 540980|B.1.1|Peru|2020-06-17	South America|hCoV-19/Peru/LIM-INS-095/2020|EPI ISL 536494|B.1.1.1|Peru|2020-07-03	0.0004376389	South America
South America|hCoV-19/Peru/CAL-UPCH-0080/2020|EPI ISL 540958|B.1.1|Peru|2020-06-17	South America|hCoV-19/Peru/LIM-INS-095/2020|EPI ISL 536494|B.1.1.1|Peru|2020-07-03	0.0004713138	South America
South America|hCoV-19/Peru/LIM-UPCH-0030/2020|EPI ISL 540930|B.1|Peru|2020-06-17	South America|hCoV-19/Peru/LIM-INS-095/2020|EPI ISL 536494|B.1.1.1|Peru|2020-07-03	0.0007071870	South America
South America|hCoV-19/Peru/ANC-UPCH-0107/2020|EPI ISL 540985|C.14|Peru|2020-06-17	South America|hCoV-19/Peru/LIM-INS-095/2020|EPI ISL 536494|B.1.1.1|Peru|2020-07-03	0.0004040052	South America
South America|hCoV-19/Peru/CAL-UPCH-0035/2020|EPI ISL 540935|B.1.1.1|Peru|2020-06-17	South America|hCoV-19/Peru/LIM-INS-095/2020|EPI ISL 536494|B.1.1.1|Peru|2020-07-03	0.0003703107	South America
South America|hCoV-19/Peru/LIM-UPCH-0091/2020|EPI ISL 540969|B.1.1|Peru|2020-06-17	South America|hCoV-19/Peru/LIM-INS-095/2020|EPI ISL 536494|B.1.1.1|Peru|2020-07-03	0.0003366159	South America
South America|hCoV-19/Ecuador/USFQ-097/2020|EPI ISL 477016|B.1|Ecuador|2020-06-17	South America|hCoV-19/Peru/LIM-INS-095/2020|EPI ISL 536494|B.1.1.1|Peru|2020-07-03	0.0005387493	South America
South America|hCoV-19/Peru/LIM-UPCH-0099/2020|EPI ISL 540977|B.1.1.1|Peru|2020-06-17	South America|hCoV-19/Peru/LIM-INS-095/2020|EPI ISL 536494|B.1.1.1|Peru|2020-07-03	0.0003366299	South America
South America|hCoV-19/Peru/LIM-UPCH-0032/2020|EPI ISL 540932|C.14|Peru|2020-06-17	South America|hCoV-19/Peru/LIM-INS-095/2020|EPI ISL 536494|B.1.1.1|Peru|2020-07-03	0.0003703280	South America
South America|hCoV-19/Peru/LIM-UPCH-0094/2020|EPI ISL 540972|B.1.1|Peru|2020-06-17	South America|hCoV-19/Peru/LIM-INS-095/2020|EPI ISL 536494|B.1.1.1|Peru|2020-07-03	0.0004713261	South America
South America|hCoV-19/Peru/LIM-UPCH-0012/2020|EPI ISL 529069|C.14|Peru|2020-06-17	South America|hCoV-19/Peru/LIM-INS-095/2020|EPI ISL 536494|B.1.1.1|Peru|2020-07-03	0.0003703376	South America
South America|hCoV-19/Peru/LIM-UPCH-0103/2020|EPI ISL 540981|B.1.5|Peru|2020-06-17	South America|hCoV-19/Peru/LIM-INS-095/2020|EPI ISL 536494|B.1.1.1|Peru|2020-07-03	0.0004713383	South America
South America|hCoV-19/Peru/CAL-UPCH-0092/2020|EPI ISL 540970|C.14|Peru|2020-06-17	South America|hCoV-19/Peru/LIM-INS-095/2020|EPI ISL 536494|B.1.1.1|Peru|2020-07-03	0.0003703184	South America
South America|hCoV-19/Peru/LIM-UPCH-0045/2020|EPI ISL 540936|B.1.1.1|Peru|2020-06-17	South America|hCoV-19/Peru/LIM-INS-095/2020|EPI ISL 536494|B.1.1.1|Peru|2020-07-03	0.0002360958	South America
South America|hCoV-19/Peru/LIM-UPCH-0033/2020|EPI ISL 540933|B.1.1|Peru|2020-06-17	South America|hCoV-19/Peru/LIM-INS-095/2020|EPI ISL 536494|B.1.1.1|Peru|2020-07-03	0.0004051024	South America
South America|hCoV-19/Peru/LIM-UPCH-0085/2020|EPI ISL 540963|B.1.5|Peru|2020-06-17	South America|hCoV-19/Peru/LIM-INS-095/2020|EPI ISL 536494|B.1.1.1|Peru|2020-07-03	0.0006416689	South America
South America|hCoV-19/Peru/ANC-UPCH-0010/2020|EPI ISL 540923|B.1.1.1|Peru|2020-06-17	South America|hCoV-19/Peru/LIM-INS-095/2020|EPI ISL 536494|B.1.1.1|Peru|2020-07-03	0.0003038562	South America
South America|hCoV-19/Peru/LIM-UPCH-0004/2020|EPI ISL 529066|B.1|Peru|2020-06-17	South America|hCoV-19/Peru/LIM-INS-095/2020|EPI ISL 536494|B.1.1.1|Peru|2020-07-03	0.0006079543	South America
South America|hCoV-19/Peru/LIM-UPCH-0003/2020|EPI ISL 529065|C.14|Peru|2020-06-17	South America|hCoV-19/Peru/LIM-INS-095/2020|EPI ISL 536494|B.1.1.1|Peru|2020-07-03	0.0003376888	South America
South America|hCoV-19/Peru/LIM-UPCH-0022/2020|EPI ISL 529072|C.14|Peru|2020-06-17	South America|hCoV-19/Peru/LIM-INS-095/2020|EPI ISL 536494|B.1.1.1|Peru|2020-07-03	0.0004391104	South America
South America|hCoV-19/Peru/ANC-UPCH-0043/2020|EPI ISL 529078|B.1.1.1|Peru|2020-06-17	South America|hCoV-19/Peru/LIM-INS-095/2020|EPI ISL 536494|B.1.1.1|Peru|2020-07-03	0.0002701340	South America
South America|hCoV-19/Peru/LIM-UPCH-0101/2020|EPI ISL 540979|B.1.1|Peru|2020-06-17	South America|hCoV-19/Peru/LIM-INS-095/2020|EPI ISL 536494|B.1.1.1|Peru|2020-07-03	0.0004039602	South America
South America|hCoV-19/Peru/LIM-UPCH-0028/2020|EPI ISL 568510|B.1.1.1|Peru|2020-06-17	South America|hCoV-19/Peru/LIM-INS-095/2020|EPI ISL 536494|B.1.1.1|Peru|2020-07-03	0.0002705358	South America
South America|hCoV-19/Peru/LIM-UPCH-0063/2020|EPI ISL 540947|B.1.1.1|Peru|2020-06-17	South America|hCoV-19/Peru/LIM-INS-095/2020|EPI ISL 536494|B.1.1.1|Peru|2020-07-03	0.0002363988	South America
South America|hCoV-19/Peru/LIM-UPCH-0087/2020|EPI ISL 540965|B.1.1|Peru|2020-06-17	South America|hCoV-19/Peru/LIM-INS-095/2020|EPI ISL 536494|B.1.1.1|Peru|2020-07-03	0.0004732560	South America
South America|hCoV-19/Peru/LIM-UPCH-0050/2020|EPI ISL 540939|B.1.1.1|Peru|2020-06-17	South America|hCoV-19/Peru/LIM-INS-095/2020|EPI ISL 536494|B.1.1.1|Peru|2020-07-03	0.0000000000	South America
South America|hCoV-19/Peru/CAL-UPCH-0062/2020|EPI ISL 540946|B.1.1|Peru|2020-06-17	South America|hCoV-19/Peru/LIM-INS-095/2020|EPI ISL 536494|B.1.1.1|Peru|2020-07-03	0.0004403982	South America
South America|hCoV-19/Peru/LIM-UPCH-0078/2020|EPI ISL 540956|B.1.1|Peru|2020-06-17	South America|hCoV-19/Peru/LIM-INS-095/2020|EPI ISL 536494|B.1.1.1|Peru|2020-07-03	0.0005107736	South America
South America|hCoV-19/Peru/CAL-UPCH-0071/2020|EPI ISL 540953|B.1.1|Peru|2020-06-17	South America|hCoV-19/Peru/LIM-INS-095/2020|EPI ISL 536494|B.1.1.1|Peru|2020-07-03	0.0003746819	South America
South America|hCoV-19/Peru/LIM-UPCH-0096/2020|EPI ISL 540974|B.1.1.1|Peru|2020-06-17	South America|hCoV-19/Peru/LIM-INS-095/2020|EPI ISL 536494|B.1.1.1|Peru|2020-07-03	0.0002715955	South America
South America|hCoV-19/Peru/LIM-UPCH-0073/2020|EPI ISL 540954|B.1.1.1|Peru|2020-06-17	South America|hCoV-19/Peru/LIM-INS-095/2020|EPI ISL 536494|B.1.1.1|Peru|2020-07-03	0.0002043394	South America
South America|hCoV-19/Peru/LIM-UPCH-0059/2020|EPI ISL 540944|B.1.1|Peru|2020-06-17	South America|hCoV-19/Peru/LIM-INS-095/2020|EPI ISL 536494|B.1.1.1|Peru|2020-07-03	0.0004415177	South America
South America|hCoV-19/Peru/LIM-UPCH-0115/2020|EPI ISL 540992|B.1.1|Peru|2020-06-18	South America|hCoV-19/Peru/LIM-INS-095/2020|EPI ISL 536494|B.1.1.1|Peru|2020-07-03	0.0005386822	South America
South America|hCoV-19/Peru/LIM-UPCH-0083/2020|EPI ISL 540961|B.1.1|Peru|2020-06-18	South America|hCoV-19/Peru/LIM-INS-095/2020|EPI ISL 536494|B.1.1.1|Peru|2020-07-03	0.0004376184	South America
South America|hCoV-19/Peru/LIM-UPCH-0095/2020|EPI ISL 540973|C.14|Peru|2020-06-18	South America|hCoV-19/Peru/LIM-INS-095/2020|EPI ISL 536494|B.1.1.1|Peru|2020-07-03	0.0003703376	South America
South America|hCoV-19/Peru/LIM-UPCH-0031/2020|EPI ISL 540931|B.1.1.1|Peru|2020-06-18	South America|hCoV-19/Peru/LIM-INS-095/2020|EPI ISL 536494|B.1.1.1|Peru|2020-07-03	0.0002693100	South America
South America|hCoV-19/Peru/LIM-UPCH-0116/2020|EPI ISL 568513|B.1.1|Peru|2020-06-18	South America|hCoV-19/Peru/LIM-INS-095/2020|EPI ISL 536494|B.1.1.1|Peru|2020-07-03	0.0005064698	South America
South America|hCoV-19/Peru/LIM-UPCH-0120/2020|EPI ISL 568517|B.1.1.1|Peru|2020-06-18	South America|hCoV-19/Peru/LIM-INS-095/2020|EPI ISL 536494|B.1.1.1|Peru|2020-07-03	0.0003714408	South America
South America|hCoV-19/Peru/LIM-UPCH-0112/2020|EPI ISL 540989|B.1.1|Peru|2020-06-18	South America|hCoV-19/Peru/LIM-INS-095/2020|EPI ISL 536494|B.1.1.1|Peru|2020-07-03	0.0006064735	South America
South America|hCoV-19/Peru/LIM-UPCH-0068/2020|EPI ISL 540951|B.1.1.1|Peru|2020-06-18	South America|hCoV-19/Peru/LIM-INS-095/2020|EPI ISL 536494|B.1.1.1|Peru|2020-07-03	0.0002702890	South America
South America|hCoV-19/Peru/LIM-UPCH-0113/2020|EPI ISL 540990|C.14|Peru|2020-06-18	South America|hCoV-19/Peru/LIM-INS-095/2020|EPI ISL 536494|B.1.1.1|Peru|2020-07-03	0.0003383036	South America
South America|hCoV-19/Peru/LIM-UPCH-0065/2020|EPI ISL 540948|B.1.1|Peru|2020-06-18	South America|hCoV-19/Peru/LIM-INS-095/2020|EPI ISL 536494|B.1.1.1|Peru|2020-07-03	0.0006439719	South America
South America|hCoV-19/Peru/LIM-UPCH-0074/2020|EPI ISL 540955|B.1.1|Peru|2020-06-18	South America|hCoV-19/Peru/LIM-INS-095/2020|EPI ISL 536494|B.1.1.1|Peru|2020-07-03	0.0004405715	South America
South America|hCoV-19/Peru/LIM-UPCH-0077/2020|EPI ISL 568512|C.14|Peru|2020-06-18	South America|hCoV-19/Peru/LIM-INS-095/2020|EPI ISL 536494|B.1.1.1|Peru|2020-07-03	0.0004414335	South America
South America|hCoV-19/Peru/LIM-UPCH-0056/2020|EPI ISL 540942|B.1.5|Peru|2020-06-18	South America|hCoV-19/Peru/LIM-INS-095/2020|EPI ISL 536494|B.1.1.1|Peru|2020-07-03	0.0004753990	South America
South America|hCoV-19/Brazil/SP-354/2020|EPI ISL 547574|B.1.1.33|Brazil|2020-06-19	South America|hCoV-19/Peru/LIM-INS-095/2020|EPI ISL 536494|B.1.1.1|Peru|2020-07-03	0.0005386934	South America
South America|hCoV-19/Peru/LIM-INS-124/2020|EPI ISL 536522|B.1.1.1|Peru|2020-06-24	South America|hCoV-19/Peru/LIM-INS-095/2020|EPI ISL 536494|B.1.1.1|Peru|2020-07-03	0.0002692738	South America
South America|hCoV-19/Brazil/PE-AMU0036/2020|EPI ISL 502779|B.1.5|Brazil|2020-06-24	South America|hCoV-19/Peru/LIM-INS-095/2020|EPI ISL 536494|B.1.1.1|Peru|2020-07-03	0.0005414709	South America
South America|hCoV-19/Ecuador/USFQ-139/2020|EPI ISL 491936|B.1.5|Ecuador|2020-06-30	South America|hCoV-19/Peru/LIM-INS-095/2020|EPI ISL 536494|B.1.1.1|Peru|2020-07-03	0.0005050295	South America
South America|hCoV-19/Ecuador/USFQ-147/2020|EPI ISL 491937|B.1.1|Ecuador|2020-06-30	South America|hCoV-19/Peru/LIM-INS-095/2020|EPI ISL 536494|B.1.1.1|Peru|2020-07-03	0.0003702761	South America
South America|hCoV-19/Brazil/SP-600/2020|EPI ISL 515525|B.1.1.33|Brazil|2020-06-30	South America|hCoV-19/Peru/LIM-INS-095/2020|EPI ISL 536494|B.1.1.1|Peru|2020-07-03	0.0003702760	South America
South America|hCoV-19/Peru/ANC-INS-083/2020|EPI ISL 536482|C.14|Peru|2020-06-30	South America|hCoV-19/Peru/LIM-INS-095/2020|EPI ISL 536494|B.1.1.1|Peru|2020-07-03	0.0003366403	South America
South America|hCoV-19/Ecuador/USFQ-113/2020|EPI ISL 486848|B.1|Ecuador|2020-06-30	South America|hCoV-19/Peru/LIM-INS-095/2020|EPI ISL 536494|B.1.1.1|Peru|2020-07-03	0.0005050295	South America
South America|hCoV-19/Ecuador/USFQ-111/2020|EPI ISL 486846|B.1.1|Ecuador|2020-06-30	South America|hCoV-19/Peru/LIM-INS-095/2020|EPI ISL 536494|B.1.1.1|Peru|2020-07-03	0.0004040710	South America
South America|hCoV-19/Ecuador/USFQ-119/2020|EPI ISL 486851|B.1.1|Ecuador|2020-06-30	South America|hCoV-19/Peru/LIM-INS-095/2020|EPI ISL 536494|B.1.1.1|Peru|2020-07-03	0.0004040710	South America
South America|hCoV-19/Peru/CAL-INS-079/2020|EPI ISL 536479|B.1.5|Peru|2020-07-01	South America|hCoV-19/Peru/LIM-INS-095/2020|EPI ISL 536494|B.1.1.1|Peru|2020-07-03	0.0006398208	South America
South America|hCoV-19/Peru/LIM-INS-097/2020|EPI ISL 536496|B.1.1.1|Peru|2020-07-01	South America|hCoV-19/Peru/LIM-INS-095/2020|EPI ISL 536494|B.1.1.1|Peru|2020-07-03	0.0002356093	South America
South America|hCoV-19/Peru/CAL-INS-082/2020|EPI ISL 536481|B.1.1.1|Peru|2020-07-01	South America|hCoV-19/Peru/LIM-INS-095/2020|EPI ISL 536494|B.1.1.1|Peru|2020-07-03	0.0002356203	South America
South America|hCoV-19/Ecuador/USFQ-105/2020|EPI ISL 486842|B.1.1|Ecuador|2020-07-01	South America|hCoV-19/Peru/LIM-INS-095/2020|EPI ISL 536494|B.1.1.1|Peru|2020-07-03	0.0004040710	South America
South America|hCoV-19/Peru/ANC-INS-084/2020|EPI ISL 536483|C.14|Peru|2020-07-02	South America|hCoV-19/Peru/LIM-INS-095/2020|EPI ISL 536494|B.1.1.1|Peru|2020-07-03	0.0004713359	South America
South America|hCoV-19/Peru/ANC-INS-085/2020|EPI ISL 536484|C.14|Peru|2020-07-02	South America|hCoV-19/Peru/LIM-INS-095/2020|EPI ISL 536494|B.1.1.1|Peru|2020-07-03	0.0003366386	South America
South America|hCoV-19/Peru/LIM-INS-078/2020|EPI ISL 536478|B.1.1.220|Peru|2020-07-02	South America|hCoV-19/Peru/LIM-INS-095/2020|EPI ISL 536494|B.1.1.1|Peru|2020-07-03	0.0004045645	South America
South America|hCoV-19/Brazil/SP-01/2020|EPI ISL 412964|B.1.5|Brazil|2020-02-25	South America|hCoV-19/Peru/ANC-INS-092/2020|EPI ISL 536491|B.1.1.1|Peru|2020-07-03	0.0003029413	South America
South America|hCoV-19/Brazil/SP-02/2020|EPI ISL 413016|B|Brazil|2020-02-28	South America|hCoV-19/Peru/ANC-INS-092/2020|EPI ISL 536491|B.1.1.1|Peru|2020-07-03	0.0006060759	South America
South America|hCoV-19/Brazil/SP-06/2020|EPI ISL 414015|B.1.5|Brazil|2020-02-29	South America|hCoV-19/Peru/ANC-INS-092/2020|EPI ISL 536491|B.1.1.1|Peru|2020-07-03	0.0003029413	South America
South America|hCoV-19/Brazil/ES-225/2020|EPI ISL 415128|B.40|Brazil|2020-02-29	South America|hCoV-19/Peru/ANC-INS-092/2020|EPI ISL 536491|B.1.1.1|Peru|2020-07-03	0.0006398207	South America
South America|hCoV-19/Argentina/PAIS-A0001/2020|EPI ISL 430793|B.1.1|Argentina|2020-03-01	South America|hCoV-19/Peru/ANC-INS-092/2020|EPI ISL 536491|B.1.1.1|Peru|2020-07-03	0.0002743634	South America
South America|hCoV-19/Brazil/SP-03/2020|EPI ISL 414014|B.1.1|Brazil|2020-03-02	South America|hCoV-19/Peru/ANC-INS-092/2020|EPI ISL 536491|B.1.1.1|Peru|2020-07-03	0.0002355873	South America
South America|hCoV-19/Brazil/SP-11/2020|EPI ISL 416033|B.3|Brazil|2020-03-03	South America|hCoV-19/Peru/ANC-INS-092/2020|EPI ISL 536491|B.1.1.1|Peru|2020-07-03	0.0005050086	South America
South America|hCoV-19/Brazil/SP-07/2020|EPI ISL 416028|B.1.1|Brazil|2020-03-03	South America|hCoV-19/Peru/ANC-INS-092/2020|EPI ISL 536491|B.1.1.1|Peru|2020-07-03	0.0002355873	South America
South America|hCoV-19/Chile/RM-ISPCH-1/2020|EPI ISL 414579|A.2|Chile|2020-03-03	South America|hCoV-19/Peru/ANC-INS-092/2020|EPI ISL 536491|B.1.1.1|Peru|2020-07-03	0.0006734703	South America
South America|hCoV-19/Brazil/SP-09/2020|EPI ISL 416031|B.1.5|Brazil|2020-03-04	South America|hCoV-19/Peru/ANC-INS-092/2020|EPI ISL 536491|B.1.1.1|Peru|2020-07-03	0.0003029413	South America
South America|hCoV-19/Brazil/SP-08/2020|EPI ISL 416029|B.1.1|Brazil|2020-03-04	South America|hCoV-19/Peru/ANC-INS-092/2020|EPI ISL 536491|B.1.1.1|Peru|2020-07-03	0.0002355873	South America
South America|hCoV-19/Brazil/SP-10/2020|EPI ISL 416032|B|Brazil|2020-03-04	South America|hCoV-19/Peru/ANC-INS-092/2020|EPI ISL 536491|B.1.1.1|Peru|2020-07-03	0.0005386850	South America
South America|hCoV-19/Brazil/SP-04/2020|EPI ISL 414017|B.1.1|Brazil|2020-03-04	South America|hCoV-19/Peru/ANC-INS-092/2020|EPI ISL 536491|B.1.1.1|Peru|2020-07-03	0.0002355873	South America
South America|hCoV-19/Brazil/SP-12/2020|EPI ISL 416034|B.1.1|Brazil|2020-03-04	South America|hCoV-19/Peru/ANC-INS-092/2020|EPI ISL 536491|B.1.1.1|Peru|2020-07-03	0.0002692682	South America
South America|hCoV-19/Brazil/RJ-314/2020|EPI ISL 414045|B.1.5|Brazil|2020-03-04	South America|hCoV-19/Peru/ANC-INS-092/2020|EPI ISL 536491|B.1.1.1|Peru|2020-07-03	0.0003029515	South America
South America|hCoV-19/Brazil/BA-312/2020|EPI ISL 415105|B.1.1|Brazil|2020-03-04	South America|hCoV-19/Peru/ANC-INS-092/2020|EPI ISL 536491|B.1.1.1|Peru|2020-07-03	0.0002692884	South America
South America|hCoV-19/Brazil/SP-13/2020|EPI ISL 416035|B.1.1|Brazil|2020-03-05	South America|hCoV-19/Peru/ANC-INS-092/2020|EPI ISL 536491|B.1.1.1|Peru|2020-07-03	0.0002355873	South America
South America|hCoV-19/Chile/LL-ISPCH-1/2020|EPI ISL 445246|B.1.5|Chile|2020-03-05	South America|hCoV-19/Peru/ANC-INS-092/2020|EPI ISL 536491|B.1.1.1|Peru|2020-07-03	0.0003029413	South America
South America|hCoV-19/Chile/RM-ISPCH-2/2020|EPI ISL 414580|B.1.1|Chile|2020-03-05	South America|hCoV-19/Peru/ANC-INS-092/2020|EPI ISL 536491|B.1.1.1|Peru|2020-07-03	0.0002355873	South America
South America|hCoV-19/Brazil/RJ-352/2020|EPI ISL 427299|A.2|Brazil|2020-03-05	South America|hCoV-19/Peru/ANC-INS-092/2020|EPI ISL 536491|B.1.1.1|Peru|2020-07-03	0.0007071778	South America
South America|hCoV-19/Brazil/BA-510/2020|EPI ISL 427293|B.1.1|Brazil|2020-03-06	South America|hCoV-19/Peru/ANC-INS-092/2020|EPI ISL 536491|B.1.1.1|Peru|2020-07-03	0.0002692612	South America
South America|hCoV-19/Chile/RM-MSHS-op2d1/2020|EPI ISL 415658|A.2|Chile|2020-03-06	South America|hCoV-19/Peru/ANC-INS-092/2020|EPI ISL 536491|B.1.1.1|Peru|2020-07-03	0.0006734703	South America
South America|hCoV-19/Peru/ARE-INS-026/2020|EPI ISL 491431|B.1|Peru|2020-03-06	South America|hCoV-19/Peru/ANC-INS-092/2020|EPI ISL 536491|B.1.1.1|Peru|2020-07-03	0.0003727922	South America
South America|hCoV-19/Chile/RM-ISPCH-3/2020|EPI ISL 445245|A.2|Chile|2020-03-06	South America|hCoV-19/Peru/ANC-INS-092/2020|EPI ISL 536491|B.1.1.1|Peru|2020-07-03	0.0006734705	South America
South America|hCoV-19/Colombia/DC-INS-78390/2020|EPI ISL 418262|B.1.1|Colombia|2020-03-06	South America|hCoV-19/Peru/ANC-INS-092/2020|EPI ISL 536491|B.1.1.1|Peru|2020-07-03	0.0002425912	South America
South America|hCoV-19/Argentina/C121/2020|EPI ISL 420600|B.1.1|Argentina|2020-03-07	South America|hCoV-19/Peru/ANC-INS-092/2020|EPI ISL 536491|B.1.1.1|Peru|2020-07-03	0.0002019275	South America
South America|hCoV-19/Chile/RM-MSHS-op3d1/2020|EPI ISL 415660|A.2|Chile|2020-03-07	South America|hCoV-19/Peru/ANC-INS-092/2020|EPI ISL 536491|B.1.1.1|Peru|2020-07-03	0.0006734476	South America
South America|hCoV-19/Peru/ARE-INS-087/2020|EPI ISL 516626|B.1|Peru|2020-03-07	South America|hCoV-19/Peru/ANC-INS-092/2020|EPI ISL 536491|B.1.1.1|Peru|2020-07-03	0.0004067106	South America
South America|hCoV-19/Chile/RM-MSHS-op4d1/2020|EPI ISL 415661|A.2|Chile|2020-03-08	South America|hCoV-19/Peru/ANC-INS-092/2020|EPI ISL 536491|B.1.1.1|Peru|2020-07-03	0.0006734704	South America
South America|hCoV-19/Chile/RM-ISPCH-4/2020|EPI ISL 445247|A.2|Chile|2020-03-08	South America|hCoV-19/Peru/ANC-INS-092/2020|EPI ISL 536491|B.1.1.1|Peru|2020-07-03	0.0007409194	South America
South America|hCoV-19/Brazil/MG-CV4/2020|EPI ISL 429667|B.1.255|Brazil|2020-03-09	South America|hCoV-19/Peru/ANC-INS-092/2020|EPI ISL 536491|B.1.1.1|Peru|2020-07-03	0.0004039675	South America
South America|hCoV-19/Chile/RM-ISPCH-6/2020|EPI ISL 445249|B|Chile|2020-03-09	South America|hCoV-19/Peru/ANC-INS-092/2020|EPI ISL 536491|B.1.1.1|Peru|2020-07-03	0.0005050296	South America
South America|hCoV-19/Chile/RM-ISPCH-9/2020|EPI ISL 445252|B.1.5|Chile|2020-03-09	South America|hCoV-19/Peru/ANC-INS-092/2020|EPI ISL 536491|B.1.1.1|Peru|2020-07-03	0.0003703049	South America
South America|hCoV-19/Chile/RM-ISPCH-7/2020|EPI ISL 445250|B.1.5|Chile|2020-03-09	South America|hCoV-19/Peru/ANC-INS-092/2020|EPI ISL 536491|B.1.1.1|Peru|2020-07-03	0.0003366176	South America
South America|hCoV-19/Peru/HUC-INS-008/2020|EPI ISL 489839|B.1.5|Peru|2020-03-09	South America|hCoV-19/Peru/ANC-INS-092/2020|EPI ISL 536491|B.1.1.1|Peru|2020-07-03	0.0003388874	South America
South America|hCoV-19/Peru/ICA-INS-012/2020|EPI ISL 489989|B.1.5|Peru|2020-03-09	South America|hCoV-19/Peru/ANC-INS-092/2020|EPI ISL 536491|B.1.1.1|Peru|2020-07-03	0.0003727942	South America
South America|hCoV-19/Chile/RM-ISPCH-5/2020|EPI ISL 445248|B.1.5|Chile|2020-03-09	South America|hCoV-19/Peru/ANC-INS-092/2020|EPI ISL 536491|B.1.1.1|Peru|2020-07-03	0.0003366290	South America
South America|hCoV-19/Brazil/SP-L12-CD28/2020|EPI ISL 476221|B.1.1.33|Brazil|2020-03-09	South America|hCoV-19/Peru/ANC-INS-092/2020|EPI ISL 536491|B.1.1.1|Peru|2020-07-03	0.0002719021	South America
South America|hCoV-19/Ecuador/HEE-01/2020|EPI ISL 417482|B|Ecuador|2020-03-09	South America|hCoV-19/Peru/ANC-INS-092/2020|EPI ISL 536491|B.1.1.1|Peru|2020-07-03	0.0005251954	South America
South America|hCoV-19/Chile/RM-ISPCH-8/2020|EPI ISL 445251|B.1.1|Chile|2020-03-10	South America|hCoV-19/Peru/ANC-INS-092/2020|EPI ISL 536491|B.1.1.1|Peru|2020-07-03	0.0003029114	South America
South America|hCoV-19/Peru/LIM-010/2020|EPI ISL 415787|B.1.1|Peru|2020-03-10	South America|hCoV-19/Peru/ANC-INS-092/2020|EPI ISL 536491|B.1.1.1|Peru|2020-07-03	0.0002692556	South America
South America|hCoV-19/Chile/RM-ISPCH-16/2020|EPI ISL 445259|A.2|Chile|2020-03-10	South America|hCoV-19/Peru/ANC-INS-092/2020|EPI ISL 536491|B.1.1.1|Peru|2020-07-03	0.0006734476	South America
South America|hCoV-19/Chile/RM-ISPCH-10/2020|EPI ISL 445253|B.1.255|Chile|2020-03-10	South America|hCoV-19/Peru/ANC-INS-092/2020|EPI ISL 536491|B.1.1.1|Peru|2020-07-03	0.0003702953	South America
South America|hCoV-19/Chile/RM-ISPCH-12/2020|EPI ISL 445255|B.1.1.10|Chile|2020-03-10	South America|hCoV-19/Peru/ANC-INS-092/2020|EPI ISL 536491|B.1.1.1|Peru|2020-07-03	0.0003029193	South America
South America|hCoV-19/Brazil/SC-769/2020|EPI ISL 427306|B.1|Brazil|2020-03-10	South America|hCoV-19/Peru/ANC-INS-092/2020|EPI ISL 536491|B.1.1.1|Peru|2020-07-03	0.0003702953	South America
South America|hCoV-19/Brazil/SC-766/2020|EPI ISL 427305|B.6|Brazil|2020-03-10	South America|hCoV-19/Peru/ANC-INS-092/2020|EPI ISL 536491|B.1.1.1|Peru|2020-07-03	0.0006397610	South America
South America|hCoV-19/Peru/LIM-INS-016/2020|EPI ISL 490315|B.1.1|Peru|2020-03-10	South America|hCoV-19/Peru/ANC-INS-092/2020|EPI ISL 536491|B.1.1.1|Peru|2020-07-03	0.0002710836	South America
South America|hCoV-19/Chile/RM-ISPCH-13/2020|EPI ISL 445256|B.1.1|Chile|2020-03-10	South America|hCoV-19/Peru/ANC-INS-092/2020|EPI ISL 536491|B.1.1.1|Peru|2020-07-03	0.0003029602	South America
South America|hCoV-19/Chile/RM-ISPCH-18/2020|EPI ISL 445261|B.1.5|Chile|2020-03-11	South America|hCoV-19/Peru/ANC-INS-092/2020|EPI ISL 536491|B.1.1.1|Peru|2020-07-03	0.0003703049	South America
South America|hCoV-19/Peru/LIM-INS-160/2020|EPI ISL 536553|B.1.5|Peru|2020-03-11	South America|hCoV-19/Peru/ANC-INS-092/2020|EPI ISL 536491|B.1.1.1|Peru|2020-07-03	0.0005387633	South America
South America|hCoV-19/Chile/BI-ISPCH-3/2020|EPI ISL 445332|B.1.5|Chile|2020-03-11	South America|hCoV-19/Peru/ANC-INS-092/2020|EPI ISL 536491|B.1.1.1|Peru|2020-07-03	0.0004039779	South America
South America|hCoV-19/Chile/RM-ISPCH-22/2020|EPI ISL 445265|B.1.5|Chile|2020-03-11	South America|hCoV-19/Peru/ANC-INS-092/2020|EPI ISL 536491|B.1.1.1|Peru|2020-07-03	0.0003366176	South America
South America|hCoV-19/Brazil/RJ-477/2020|EPI ISL 427300|B.1.1|Brazil|2020-03-11	South America|hCoV-19/Peru/ANC-INS-092/2020|EPI ISL 536491|B.1.1.1|Peru|2020-07-03	0.0002355934	South America
South America|hCoV-19/Chile/RM-ISPCH-19/2020|EPI ISL 445262|B.1.5|Chile|2020-03-11	South America|hCoV-19/Peru/ANC-INS-092/2020|EPI ISL 536491|B.1.1.1|Peru|2020-07-03	0.0003366246	South America
South America|hCoV-19/Brazil/RJ-477i/2020|EPI ISL 427301|B.1.1|Brazil|2020-03-11	South America|hCoV-19/Peru/ANC-INS-092/2020|EPI ISL 536491|B.1.1.1|Peru|2020-07-03	0.0002355934	South America
South America|hCoV-19/Peru/LIM-INS-011/2020|EPI ISL 489988|A.2|Peru|2020-03-11	South America|hCoV-19/Peru/ANC-INS-092/2020|EPI ISL 536491|B.1.1.1|Peru|2020-07-03	0.0006779900	South America
South America|hCoV-19/Peru/LIM-INS-015/2020|EPI ISL 490209|B.1.5|Peru|2020-03-11	South America|hCoV-19/Peru/ANC-INS-092/2020|EPI ISL 536491|B.1.1.1|Peru|2020-07-03	0.0005084622	South America
South America|hCoV-19/Peru/LIM-INS-006/2020|EPI ISL 489838|B.1.1|Peru|2020-03-11	South America|hCoV-19/Peru/ANC-INS-092/2020|EPI ISL 536491|B.1.1.1|Peru|2020-07-03	0.0002371755	South America
South America|hCoV-19/Chile/RM-ISPCH-15/2020|EPI ISL 445258|A.2|Chile|2020-03-11	South America|hCoV-19/Peru/ANC-INS-092/2020|EPI ISL 536491|B.1.1.1|Peru|2020-07-03	0.0006734705	South America
South America|hCoV-19/Chile/RM-ISPCH-17/2020|EPI ISL 445260|A.2|Chile|2020-03-11	South America|hCoV-19/Peru/ANC-INS-092/2020|EPI ISL 536491|B.1.1.1|Peru|2020-07-03	0.0007408502	South America
South America|hCoV-19/Chile/RM-ISPCH-20/2020|EPI ISL 445263|B.1.5|Chile|2020-03-11	South America|hCoV-19/Peru/ANC-INS-092/2020|EPI ISL 536491|B.1.1.1|Peru|2020-07-03	0.0003366403	South America
South America|hCoV-19/Brazil/MG-CV12/2020|EPI ISL 429674|B.1|Brazil|2020-03-11	South America|hCoV-19/Peru/ANC-INS-092/2020|EPI ISL 536491|B.1.1.1|Peru|2020-07-03	0.0004245647	South America
South America|hCoV-19/Chile/BI-ISPCH-2/2020|EPI ISL 445331|B.1.1|Chile|2020-03-12	South America|hCoV-19/Peru/ANC-INS-092/2020|EPI ISL 536491|B.1.1.1|Peru|2020-07-03	0.0002355933	South America
South America|hCoV-19/Chile/BI-ISPCH-2-2/2020|EPI ISL 445333|B.1.5|Chile|2020-03-12	South America|hCoV-19/Peru/ANC-INS-092/2020|EPI ISL 536491|B.1.1.1|Peru|2020-07-03	0.0003702876	South America
South America|hCoV-19/Chile/RM-ISPCH-21/2020|EPI ISL 445264|B.1.1.10|Chile|2020-03-12	South America|hCoV-19/Peru/ANC-INS-092/2020|EPI ISL 536491|B.1.1.1|Peru|2020-07-03	0.0003029193	South America
South America|hCoV-19/Brazil/SE-6535/2020|EPI ISL 541375|B.1.5|Brazil|2020-03-12	South America|hCoV-19/Peru/ANC-INS-092/2020|EPI ISL 536491|B.1.1.1|Peru|2020-07-03	0.0003703049	South America
South America|hCoV-19/Brazil/SC-770/2020|EPI ISL 541370|B.1.1.33|Brazil|2020-03-12	South America|hCoV-19/Peru/ANC-INS-092/2020|EPI ISL 536491|B.1.1.1|Peru|2020-07-03	0.0003029295	South America
South America|hCoV-19/Chile/ML-CMM-25343/2020|EPI ISL 459863|A|Chile|2020-03-12	South America|hCoV-19/Peru/ANC-INS-092/2020|EPI ISL 536491|B.1.1.1|Peru|2020-07-03	0.0005050164	South America
South America|hCoV-19/Colombia/DC-INS-79190/2020|EPI ISL 456120|B.1.5|Colombia|2020-03-12	South America|hCoV-19/Peru/ANC-INS-092/2020|EPI ISL 536491|B.1.1.1|Peru|2020-07-03	0.0003728601	South America
South America|hCoV-19/Brazil/UN-HIAE-SP03/2020|EPI ISL 486427|B.1.1.33|Brazil|2020-03-13	South America|hCoV-19/Peru/ANC-INS-092/2020|EPI ISL 536491|B.1.1.1|Peru|2020-07-03	0.0003702415	South America
South America|hCoV-19/Peru/LIM-INS-150/2020|EPI ISL 536545|B|Peru|2020-03-13	South America|hCoV-19/Peru/ANC-INS-092/2020|EPI ISL 536491|B.1.1.1|Peru|2020-07-03	0.0005723923	South America
South America|hCoV-19/Chile/BI-ISPCH-1/2020|EPI ISL 445271|B.1.1|Chile|2020-03-13	South America|hCoV-19/Peru/ANC-INS-092/2020|EPI ISL 536491|B.1.1.1|Peru|2020-07-03	0.0002355934	South America
South America|hCoV-19/Aruba/AW-RIVM-10101/2020|EPI ISL 547445|B.40|Aruba|2020-03-13	South America|hCoV-19/Peru/ANC-INS-092/2020|EPI ISL 536491|B.1.1.1|Peru|2020-07-03	0.0006397776	South America
South America|hCoV-19/Brazil/MG-CV6/2020|EPI ISL 429669|B.1|Brazil|2020-03-13	South America|hCoV-19/Peru/ANC-INS-092/2020|EPI ISL 536491|B.1.1.1|Peru|2020-07-03	0.0004039675	South America
South America|hCoV-19/Brazil/DF-615i/2020|EPI ISL 427294|B.1.1.33|Brazil|2020-03-13	South America|hCoV-19/Peru/ANC-INS-092/2020|EPI ISL 536491|B.1.1.1|Peru|2020-07-03	0.0002692486	South America
South America|hCoV-19/Brazil/SC-771/2020|EPI ISL 541371|B.1.5|Brazil|2020-03-13	South America|hCoV-19/Peru/ANC-INS-092/2020|EPI ISL 536491|B.1.1.1|Peru|2020-07-03	0.0003367990	South America
South America|hCoV-19/Peru/LAM-INS-073/2020|EPI ISL 523994|B.1.1|Peru|2020-03-13	South America|hCoV-19/Peru/ANC-INS-092/2020|EPI ISL 536491|B.1.1.1|Peru|2020-07-03	0.0003049536	South America
South America|hCoV-19/Peru/CAJ-INS-061/2020|EPI ISL 517770|B.1.1.1|Peru|2020-03-13	South America|hCoV-19/Peru/ANC-INS-092/2020|EPI ISL 536491|B.1.1.1|Peru|2020-07-03	0.0000677574	South America
South America|hCoV-19/Brazil/DF-0001/2020|EPI ISL 426580|B.1.1|Brazil|2020-03-13	South America|hCoV-19/Peru/ANC-INS-092/2020|EPI ISL 536491|B.1.1.1|Peru|2020-07-03	0.0002369749	South America
South America|hCoV-19/Brazil/GO-0207/2020|EPI ISL 470574|B.40|Brazil|2020-03-13	South America|hCoV-19/Peru/ANC-INS-092/2020|EPI ISL 536491|B.1.1.1|Peru|2020-07-03	0.0006162787	South America
South America|hCoV-19/Brazil/MG-CV8/2020|EPI ISL 429671|B.1.1|Brazil|2020-03-13	South America|hCoV-19/Peru/ANC-INS-092/2020|EPI ISL 536491|B.1.1.1|Peru|2020-07-03	0.0004138552	South America
South America|hCoV-19/Chile/MA-ISPCH-1/2020|EPI ISL 445268|B.1.98|Chile|2020-03-14	South America|hCoV-19/Peru/ANC-INS-092/2020|EPI ISL 536491|B.1.1.1|Peru|2020-07-03	0.0003366088	South America
South America|hCoV-19/Brazil/RN-IEC-162277/2020|EPI ISL 524798|B.1.1.33|Brazil|2020-03-14	South America|hCoV-19/Peru/ANC-INS-092/2020|EPI ISL 536491|B.1.1.1|Peru|2020-07-03	0.0002692486	South America
South America|hCoV-19/Peru/LIM-INS-159/2020|EPI ISL 536552|B.1.1|Peru|2020-03-14	South America|hCoV-19/Peru/ANC-INS-092/2020|EPI ISL 536491|B.1.1.1|Peru|2020-07-03	0.0002019275	South America
South America|hCoV-19/Peru/LIM-INS-147/2020|EPI ISL 536542|B.1.1|Peru|2020-03-14	South America|hCoV-19/Peru/ANC-INS-092/2020|EPI ISL 536491|B.1.1.1|Peru|2020-07-03	0.0002692486	South America
South America|hCoV-19/Chile/RM-CMM-23741/2020|EPI ISL 468752|B.1.1.33|Chile|2020-03-14	South America|hCoV-19/Peru/ANC-INS-092/2020|EPI ISL 536491|B.1.1.1|Peru|2020-07-03	0.0002692486	South America
South America|hCoV-19/Chile/AR-ISPCH-1/2020|EPI ISL 445270|B.1.1|Chile|2020-03-14	South America|hCoV-19/Peru/ANC-INS-092/2020|EPI ISL 536491|B.1.1.1|Peru|2020-07-03	0.0002692682	South America
South America|hCoV-19/Chile/VS-ISPCH-2/2020|EPI ISL 445285|B.1.255|Chile|2020-03-14	South America|hCoV-19/Peru/ANC-INS-092/2020|EPI ISL 536491|B.1.1.1|Peru|2020-07-03	0.0003703078	South America
South America|hCoV-19/Chile/RM-ISPCH-24/2020|EPI ISL 445303|B|Chile|2020-03-14	South America|hCoV-19/Peru/ANC-INS-092/2020|EPI ISL 536491|B.1.1.1|Peru|2020-07-03	0.0005724309	South America
South America|hCoV-19/Colombia/ATL-INS-79743/2020|EPI ISL 456145|B.1.5|Colombia|2020-03-14	South America|hCoV-19/Peru/ANC-INS-092/2020|EPI ISL 536491|B.1.1.1|Peru|2020-07-03	0.0003399353	South America
South America|hCoV-19/Brazil/MG-0211/2020|EPI ISL 470578|B.1.1|Brazil|2020-03-14	South America|hCoV-19/Peru/ANC-INS-092/2020|EPI ISL 536491|B.1.1.1|Peru|2020-07-03	0.0002420041	South America
South America|hCoV-19/Colombia/VAC-INS-79773/2020|EPI ISL 456134|B.1.5|Colombia|2020-03-14	South America|hCoV-19/Peru/ANC-INS-092/2020|EPI ISL 536491|B.1.1.1|Peru|2020-07-03	0.0003465908	South America
South America|hCoV-19/Colombia/VAC-INS-79779/2020|EPI ISL 456135|B.1.5|Colombia|2020-03-14	South America|hCoV-19/Peru/ANC-INS-092/2020|EPI ISL 536491|B.1.1.1|Peru|2020-07-03	0.0003471082	South America
South America|hCoV-19/Brazil/MG-0212/2020|EPI ISL 470579|B.1.5|Brazil|2020-03-14	South America|hCoV-19/Peru/ANC-INS-092/2020|EPI ISL 536491|B.1.1.1|Peru|2020-07-03	0.0003183588	South America
South America|hCoV-19/Brazil/CE-L10-CD171/2020|EPI ISL 476184|B.1.5|Brazil|2020-03-14	South America|hCoV-19/Peru/ANC-INS-092/2020|EPI ISL 536491|B.1.1.1|Peru|2020-07-03	0.0003562351	South America
South America|hCoV-19/Colombia/VAC-INS-79929/2020|EPI ISL 456136|B.1|Colombia|2020-03-14	South America|hCoV-19/Peru/ANC-INS-092/2020|EPI ISL 536491|B.1.1.1|Peru|2020-07-03	0.0004238750	South America
South America|hCoV-19/Chile/BI-CMM-25338/2020|EPI ISL 468760|B.1.1|Chile|2020-03-15	South America|hCoV-19/Peru/ANC-INS-092/2020|EPI ISL 536491|B.1.1.1|Peru|2020-07-03	0.0002355935	South America
South America|hCoV-19/Chile/LI-ISPCH-3/2020|EPI ISL 445275|B.1.1|Chile|2020-03-15	South America|hCoV-19/Peru/ANC-INS-092/2020|EPI ISL 536491|B.1.1.1|Peru|2020-07-03	0.0002692682	South America
South America|hCoV-19/Colombia/VAC-INS-79965/2020|EPI ISL 456150|B.1.5|Colombia|2020-03-15	South America|hCoV-19/Peru/ANC-INS-092/2020|EPI ISL 536491|B.1.1.1|Peru|2020-07-03	0.0004039779	South America
South America|hCoV-19/Chile/RM-CMM-27991/2020|EPI ISL 459857|B.1.5|Chile|2020-03-15	South America|hCoV-19/Peru/ANC-INS-092/2020|EPI ISL 536491|B.1.1.1|Peru|2020-07-03	0.0003366176	South America
South America|hCoV-19/Chile/LI-ISPCH-2/2020|EPI ISL 445274|B|Chile|2020-03-15	South America|hCoV-19/Peru/ANC-INS-092/2020|EPI ISL 536491|B.1.1.1|Peru|2020-07-03	0.0004713541	South America
South America|hCoV-19/Chile/LI-ISPCH-4/2020|EPI ISL 445276|B.1.1|Chile|2020-03-15	South America|hCoV-19/Peru/ANC-INS-092/2020|EPI ISL 536491|B.1.1.1|Peru|2020-07-03	0.0002692773	South America
South America|hCoV-19/Chile/MA-ISPCH-2/2020|EPI ISL 445269|B.1.98|Chile|2020-03-15	South America|hCoV-19/Peru/ANC-INS-092/2020|EPI ISL 536491|B.1.1.1|Peru|2020-07-03	0.0003366202	South America
South America|hCoV-19/Chile/VS-ISPCH-1/2020|EPI ISL 445272|B.1.5|Chile|2020-03-15	South America|hCoV-19/Peru/ANC-INS-092/2020|EPI ISL 536491|B.1.1.1|Peru|2020-07-03	0.0003366202	South America
South America|hCoV-19/Colombia/SAN-INS-80123/2020|EPI ISL 456149|B.1.1|Colombia|2020-03-15	South America|hCoV-19/Peru/ANC-INS-092/2020|EPI ISL 536491|B.1.1.1|Peru|2020-07-03	0.0002356904	South America
South America|hCoV-19/Brazil/RJ-MD63-1b/2020|EPI ISL 528638|B.1.1.33|Brazil|2020-03-16	South America|hCoV-19/Peru/ANC-INS-092/2020|EPI ISL 536491|B.1.1.1|Peru|2020-07-03	0.0002692486	South America
South America|hCoV-19/Chile/LI-ISPCH-1/2020|EPI ISL 445273|B.1.5|Chile|2020-03-16	South America|hCoV-19/Peru/ANC-INS-092/2020|EPI ISL 536491|B.1.1.1|Peru|2020-07-03	0.0004039779	South America
South America|hCoV-19/Chile/LI-ISPCH-5/2020|EPI ISL 445277|B.1.1|Chile|2020-03-16	South America|hCoV-19/Peru/ANC-INS-092/2020|EPI ISL 536491|B.1.1.1|Peru|2020-07-03	0.0002692682	South America
South America|hCoV-19/Chile/RM-ISPCH-26/2020|EPI ISL 445305|B.1|Chile|2020-03-16	South America|hCoV-19/Peru/ANC-INS-092/2020|EPI ISL 536491|B.1.1.1|Peru|2020-07-03	0.0004376525	South America
South America|hCoV-19/Chile/RM-ISPCH-28/2020|EPI ISL 445307|B.1|Chile|2020-03-16	South America|hCoV-19/Peru/ANC-INS-092/2020|EPI ISL 536491|B.1.1.1|Peru|2020-07-03	0.0004039779	South America
South America|hCoV-19/Chile/LI-ISPCH-6/2020|EPI ISL 445278|B.1.5|Chile|2020-03-16	South America|hCoV-19/Peru/ANC-INS-092/2020|EPI ISL 536491|B.1.1.1|Peru|2020-07-03	0.0003702876	South America
South America|hCoV-19/Brazil/RJ-MD63-1a/2020|EPI ISL 528637|B.1.1.33|Brazil|2020-03-16	South America|hCoV-19/Peru/ANC-INS-092/2020|EPI ISL 536491|B.1.1.1|Peru|2020-07-03	0.0003366001	South America
South America|hCoV-19/Peru/LIM-INS-143/2020|EPI ISL 536538|B.1.1.1|Peru|2020-03-16	South America|hCoV-19/Peru/ANC-INS-092/2020|EPI ISL 536491|B.1.1.1|Peru|2020-07-03	0.0001346152	South America
South America|hCoV-19/Brazil/MG-CV21/2020|EPI ISL 429681|B.1|Brazil|2020-03-16	South America|hCoV-19/Peru/ANC-INS-092/2020|EPI ISL 536491|B.1.1.1|Peru|2020-07-03	0.0004039675	South America
South America|hCoV-19/Chile/RM-ISPCH-30/2020|EPI ISL 445309|B.1.5|Chile|2020-03-16	South America|hCoV-19/Peru/ANC-INS-092/2020|EPI ISL 536491|B.1.1.1|Peru|2020-07-03	0.0003366176	South America
South America|hCoV-19/Brazil/AM-02/2020|EPI ISL 417034|A.2|Brazil|2020-03-16	South America|hCoV-19/Peru/ANC-INS-092/2020|EPI ISL 536491|B.1.1.1|Peru|2020-07-03	0.0007408253	South America
South America|hCoV-19/Brazil/MG-CV16/2020|EPI ISL 429676|B.1.1|Brazil|2020-03-16	South America|hCoV-19/Peru/ANC-INS-092/2020|EPI ISL 536491|B.1.1.1|Peru|2020-07-03	0.0003375274	South America
South America|hCoV-19/Peru/LAM-INS-071/2020|EPI ISL 523954|B.1.1.1|Peru|2020-03-16	South America|hCoV-19/Peru/ANC-INS-092/2020|EPI ISL 536491|B.1.1.1|Peru|2020-07-03	0.0000676886	South America
South America|hCoV-19/Peru/ANC-INS-066/2020|EPI ISL 516987|B.1.1.1|Peru|2020-03-16	South America|hCoV-19/Peru/ANC-INS-092/2020|EPI ISL 536491|B.1.1.1|Peru|2020-07-03	0.0000677551	South America
South America|hCoV-19/Chile/RM-ISPCH-29/2020|EPI ISL 445308|B.1.5|Chile|2020-03-16	South America|hCoV-19/Peru/ANC-INS-092/2020|EPI ISL 536491|B.1.1.1|Peru|2020-07-03	0.0003366290	South America
South America|hCoV-19/Brazil/PR-5619/2020|EPI ISL 541342|B.1|Brazil|2020-03-16	South America|hCoV-19/Peru/ANC-INS-092/2020|EPI ISL 536491|B.1.1.1|Peru|2020-07-03	0.0004039947	South America
South America|hCoV-19/Colombia/RIS-INS-80245/2020|EPI ISL 456155|B.1.5|Colombia|2020-03-16	South America|hCoV-19/Peru/ANC-INS-092/2020|EPI ISL 536491|B.1.1.1|Peru|2020-07-03	0.0004040595	South America
South America|hCoV-19/Colombia/VAC-INS-79943/2020|EPI ISL 456138|B.1.5|Colombia|2020-03-16	South America|hCoV-19/Peru/ANC-INS-092/2020|EPI ISL 536491|B.1.1.1|Peru|2020-07-03	0.0004059095	South America
South America|hCoV-19/Colombia/BOL-INS-80191/2020|EPI ISL 456122|B.1|Colombia|2020-03-16	South America|hCoV-19/Peru/ANC-INS-092/2020|EPI ISL 536491|B.1.1.1|Peru|2020-07-03	0.0003792038	South America
South America|hCoV-19/Peru/LIM-INS-141/2020|EPI ISL 536536|B|Peru|2020-03-16	South America|hCoV-19/Peru/ANC-INS-092/2020|EPI ISL 536491|B.1.1.1|Peru|2020-07-03	0.0005521026	South America
South America|hCoV-19/Brazil/RJ-L10-CD158/2020|EPI ISL 476180|B.1.1.33|Brazil|2020-03-16	South America|hCoV-19/Peru/ANC-INS-092/2020|EPI ISL 536491|B.1.1.1|Peru|2020-07-03	0.0002806178	South America
South America|hCoV-19/Brazil/RJ-L10-CD154/2020|EPI ISL 476178|B.1.1.33|Brazil|2020-03-16	South America|hCoV-19/Peru/ANC-INS-092/2020|EPI ISL 536491|B.1.1.1|Peru|2020-07-03	0.0003184310	South America
South America|hCoV-19/Brazil/RS-L11-CD180/2020|EPI ISL 476192|B.1.1.33|Brazil|2020-03-16	South America|hCoV-19/Peru/ANC-INS-092/2020|EPI ISL 536491|B.1.1.1|Peru|2020-07-03	0.0002476449	South America
South America|hCoV-19/Brazil/MG-CV19/2020|EPI ISL 429679|B.1.1|Brazil|2020-03-16	South America|hCoV-19/Peru/ANC-INS-092/2020|EPI ISL 536491|B.1.1.1|Peru|2020-07-03	0.0003210107	South America
South America|hCoV-19/Chile/MA-ISPCH-3/2020|EPI ISL 445280|B.1.98|Chile|2020-03-17	South America|hCoV-19/Peru/ANC-INS-092/2020|EPI ISL 536491|B.1.1.1|Peru|2020-07-03	0.0003366086	South America
South America|hCoV-19/Brazil/MG-CV31/2020|EPI ISL 429687|B.1|Brazil|2020-03-17	South America|hCoV-19/Peru/ANC-INS-092/2020|EPI ISL 536491|B.1.1.1|Peru|2020-07-03	0.0004376933	South America
South America|hCoV-19/Chile/RM-CMM-26639/2020|EPI ISL 459858|A.2|Chile|2020-03-17	South America|hCoV-19/Peru/ANC-INS-092/2020|EPI ISL 536491|B.1.1.1|Peru|2020-07-03	0.0007408445	South America
South America|hCoV-19/Chile/RM-ISPCH-35/2020|EPI ISL 445314|B.1|Chile|2020-03-17	South America|hCoV-19/Peru/ANC-INS-092/2020|EPI ISL 536491|B.1.1.1|Peru|2020-07-03	0.0003703049	South America
South America|hCoV-19/Peru/LIM-INS-138/2020|EPI ISL 536533|B.1.1|Peru|2020-03-17	South America|hCoV-19/Peru/ANC-INS-092/2020|EPI ISL 536491|B.1.1.1|Peru|2020-07-03	0.0002355873	South America
South America|hCoV-19/Brazil/MG-CV32/2020|EPI ISL 429688|B.1.1|Brazil|2020-03-17	South America|hCoV-19/Peru/ANC-INS-092/2020|EPI ISL 536491|B.1.1.1|Peru|2020-07-03	0.0003029397	South America
South America|hCoV-19/Peru/LIM-INS-139/2020|EPI ISL 536534|B.1.1|Peru|2020-03-17	South America|hCoV-19/Peru/ANC-INS-092/2020|EPI ISL 536491|B.1.1.1|Peru|2020-07-03	0.0002355934	South America
South America|hCoV-19/Chile/RM-ISPCH-38/2020|EPI ISL 445317|B.1.1|Chile|2020-03-17	South America|hCoV-19/Peru/ANC-INS-092/2020|EPI ISL 536491|B.1.1.1|Peru|2020-07-03	0.0002019275	South America
South America|hCoV-19/Brazil/AP-IEC-161167/2020|EPI ISL 450873|B.1.1.33|Brazil|2020-03-17	South America|hCoV-19/Peru/ANC-INS-092/2020|EPI ISL 536491|B.1.1.1|Peru|2020-07-03	0.0002692486	South America
South America|hCoV-19/Chile/RM-ISPCH-41/2020|EPI ISL 445320|B.1.5|Chile|2020-03-17	South America|hCoV-19/Peru/ANC-INS-092/2020|EPI ISL 536491|B.1.1.1|Peru|2020-07-03	0.0003366176	South America
South America|hCoV-19/Aruba/AW-RIVM-10113/2020|EPI ISL 547446|B.1|Aruba|2020-03-17	South America|hCoV-19/Peru/ANC-INS-092/2020|EPI ISL 536491|B.1.1.1|Peru|2020-07-03	0.0004039675	South America
South America|hCoV-19/Brazil/PR-5618/2020|EPI ISL 541341|B.1|Brazil|2020-03-17	South America|hCoV-19/Peru/ANC-INS-092/2020|EPI ISL 536491|B.1.1.1|Peru|2020-07-03	0.0004040000	South America
South America|hCoV-19/Brazil/PR-5617/2020|EPI ISL 541340|B.1|Brazil|2020-03-17	South America|hCoV-19/Peru/ANC-INS-092/2020|EPI ISL 536491|B.1.1.1|Peru|2020-07-03	0.0004376785	South America
South America|hCoV-19/Peru/JUN-INS-074/2020|EPI ISL 524471|B.1.255|Peru|2020-03-17	South America|hCoV-19/Peru/ANC-INS-092/2020|EPI ISL 536491|B.1.1.1|Peru|2020-07-03	0.0004066915	South America
South America|hCoV-19/Chile/RM-ISPCH-32/2020|EPI ISL 445311|B.1.5|Chile|2020-03-17	South America|hCoV-19/Peru/ANC-INS-092/2020|EPI ISL 536491|B.1.1.1|Peru|2020-07-03	0.0003366203	South America
South America|hCoV-19/Chile/RM-CMM-25669/2020|EPI ISL 459862|B.1.5|Chile|2020-03-17	South America|hCoV-19/Peru/ANC-INS-092/2020|EPI ISL 536491|B.1.1.1|Peru|2020-07-03	0.0003029515	South America
South America|hCoV-19/Chile/RM-ISPCH-42/2020|EPI ISL 445321|B.1.1|Chile|2020-03-17	South America|hCoV-19/Peru/ANC-INS-092/2020|EPI ISL 536491|B.1.1.1|Peru|2020-07-03	0.0002019343	South America
South America|hCoV-19/Chile/RM-ISPCH-34/2020|EPI ISL 445313|B.1.5|Chile|2020-03-17	South America|hCoV-19/Peru/ANC-INS-092/2020|EPI ISL 536491|B.1.1.1|Peru|2020-07-03	0.0003703000	South America
South America|hCoV-19/Chile/BI-ISPCH-1-2/2020|EPI ISL 445281|B.1.1|Chile|2020-03-17	South America|hCoV-19/Peru/ANC-INS-092/2020|EPI ISL 536491|B.1.1.1|Peru|2020-07-03	0.0002356014	South America
South America|hCoV-19/Chile/RM-ISPCH-33/2020|EPI ISL 445312|B.1.5|Chile|2020-03-17	South America|hCoV-19/Peru/ANC-INS-092/2020|EPI ISL 536491|B.1.1.1|Peru|2020-07-03	0.0003366289	South America
South America|hCoV-19/Peru/LIM-INS-148/2020|EPI ISL 536543|B.1.8|Peru|2020-03-17	South America|hCoV-19/Peru/ANC-INS-092/2020|EPI ISL 536491|B.1.1.1|Peru|2020-07-03	0.0003369351	South America
South America|hCoV-19/Peru/LIM-INS-136/2020|EPI ISL 536531|B.1|Peru|2020-03-17	South America|hCoV-19/Peru/ANC-INS-092/2020|EPI ISL 536491|B.1.1.1|Peru|2020-07-03	0.0004391454	South America
South America|hCoV-19/Uruguay/UY-NYUMC850/2020|EPI ISL 457946|A.2|Uruguay|2020-03-17	South America|hCoV-19/Peru/ANC-INS-092/2020|EPI ISL 536491|B.1.1.1|Peru|2020-07-03	0.0007484997	South America
South America|hCoV-19/Peru/LIM-INS-149/2020|EPI ISL 536544|B.1.5|Peru|2020-03-17	South America|hCoV-19/Peru/ANC-INS-092/2020|EPI ISL 536491|B.1.1.1|Peru|2020-07-03	0.0004065336	South America
South America|hCoV-19/Brazil/MG-CV26/2020|EPI ISL 429684|B.1.1|Brazil|2020-03-17	South America|hCoV-19/Peru/ANC-INS-092/2020|EPI ISL 536491|B.1.1.1|Peru|2020-07-03	0.0003754491	South America
South America|hCoV-19/Colombia/VAC-INS-81251/2020|EPI ISL 456139|B.1.1|Colombia|2020-03-17	South America|hCoV-19/Peru/ANC-INS-092/2020|EPI ISL 536491|B.1.1.1|Peru|2020-07-03	0.0002053126	South America
South America|hCoV-19/Colombia/ANT-INS-80370/2020|EPI ISL 456118|B.1.5|Colombia|2020-03-17	South America|hCoV-19/Peru/ANC-INS-092/2020|EPI ISL 536491|B.1.1.1|Peru|2020-07-03	0.0003455369	South America
South America|hCoV-19/Brazil/MG-CV33/2020|EPI ISL 429689|B.1.1|Brazil|2020-03-17	South America|hCoV-19/Peru/ANC-INS-092/2020|EPI ISL 536491|B.1.1.1|Peru|2020-07-03	0.0002439233	South America
South America|hCoV-19/Brazil/SP-L11-CD185-2/2020|EPI ISL 476196|B.1|Brazil|2020-03-17	South America|hCoV-19/Peru/ANC-INS-092/2020|EPI ISL 536491|B.1.1.1|Peru|2020-07-03	0.0003566080	South America
South America|hCoV-19/Brazil/MG-0214/2020|EPI ISL 470580|B.1.1.33|Brazil|2020-03-17	South America|hCoV-19/Peru/ANC-INS-092/2020|EPI ISL 536491|B.1.1.1|Peru|2020-07-03	0.0003515867	South America
South America|hCoV-19/Colombia/CAU-INS-80705/2020|EPI ISL 456124|B.1|Colombia|2020-03-17	South America|hCoV-19/Peru/ANC-INS-092/2020|EPI ISL 536491|B.1.1.1|Peru|2020-07-03	0.0004242737	South America
South America|hCoV-19/Aruba/AW-RIVM-10114/2020|EPI ISL 547447|B.1|Aruba|2020-03-18	South America|hCoV-19/Peru/ANC-INS-092/2020|EPI ISL 536491|B.1.1.1|Peru|2020-07-03	0.0003702953	South America
South America|hCoV-19/Chile/RM-ISPCH-65/2020|EPI ISL 445361|B.1.1|Chile|2020-03-18	South America|hCoV-19/Peru/ANC-INS-092/2020|EPI ISL 536491|B.1.1.1|Peru|2020-07-03	0.0002355873	South America
South America|hCoV-19/Peru/LIM-INS-145/2020|EPI ISL 536540|A.2|Peru|2020-03-18	South America|hCoV-19/Peru/ANC-INS-092/2020|EPI ISL 536491|B.1.1.1|Peru|2020-07-03	0.0007071357	South America
South America|hCoV-19/Peru/LIM-INS-130/2020|EPI ISL 536527|B.1.1.1|Peru|2020-03-18	South America|hCoV-19/Peru/ANC-INS-092/2020|EPI ISL 536491|B.1.1.1|Peru|2020-07-03	0.0000673015	South America
South America|hCoV-19/Brazil/SP02cc/2020|EPI ISL 450506|B|Brazil|2020-03-18	South America|hCoV-19/Peru/ANC-INS-092/2020|EPI ISL 536491|B.1.1.1|Peru|2020-07-03	0.0006397909	South America
South America|hCoV-19/Argentina/C1374/2020|EPI ISL 420599|B.1.255|Argentina|2020-03-18	South America|hCoV-19/Peru/ANC-INS-092/2020|EPI ISL 536491|B.1.1.1|Peru|2020-07-03	0.0004376412	South America
South America|hCoV-19/Brazil/AC-IEC-162535/2020|EPI ISL 458139|B.1.1.33|Brazil|2020-03-18	South America|hCoV-19/Peru/ANC-INS-092/2020|EPI ISL 536491|B.1.1.1|Peru|2020-07-03	0.0003365915	South America
South America|hCoV-19/Brazil/SP-624/2020|EPI ISL 515527|B.1.1.33|Brazil|2020-03-18	South America|hCoV-19/Peru/ANC-INS-092/2020|EPI ISL 536491|B.1.1.1|Peru|2020-07-03	0.0002692486	South America
South America|hCoV-19/Peru/LIM-INS-161/2020|EPI ISL 536554|B.1.1|Peru|2020-03-18	South America|hCoV-19/Peru/ANC-INS-092/2020|EPI ISL 536491|B.1.1.1|Peru|2020-07-03	0.0002692682	South America
South America|hCoV-19/Peru/ARE-INS-072/2020|EPI ISL 523979|B.1.1|Peru|2020-03-18	South America|hCoV-19/Peru/ANC-INS-092/2020|EPI ISL 536491|B.1.1.1|Peru|2020-07-03	0.0002371817	South America
South America|hCoV-19/Peru/LIM-INS-158/2020|EPI ISL 536551|B.1.5|Peru|2020-03-18	South America|hCoV-19/Peru/ANC-INS-092/2020|EPI ISL 536491|B.1.1.1|Peru|2020-07-03	0.0003703126	South America
South America|hCoV-19/Colombia/RIS-INS-81402/2020|EPI ISL 497736|B.1|Colombia|2020-03-18	South America|hCoV-19/Peru/ANC-INS-092/2020|EPI ISL 536491|B.1.1.1|Peru|2020-07-03	0.0003703202	South America
South America|hCoV-19/Peru/LIM-INS-144/2020|EPI ISL 536539|A.2|Peru|2020-03-18	South America|hCoV-19/Peru/ANC-INS-092/2020|EPI ISL 536491|B.1.1.1|Peru|2020-07-03	0.0007078030	South America
South America|hCoV-19/Colombia/NSA-INS-80656/2020|EPI ISL 456126|B.1.5|Colombia|2020-03-18	South America|hCoV-19/Peru/ANC-INS-092/2020|EPI ISL 536491|B.1.1.1|Peru|2020-07-03	0.0003725950	South America
South America|hCoV-19/Peru/JUN-INS-153/2020|EPI ISL 536546|B.1.5|Peru|2020-03-18	South America|hCoV-19/Peru/ANC-INS-092/2020|EPI ISL 536491|B.1.1.1|Peru|2020-07-03	0.0006518126	South America
South America|hCoV-19/Brazil/SC-0243/2020|EPI ISL 470652|B.1.1|Brazil|2020-03-18	South America|hCoV-19/Peru/ANC-INS-092/2020|EPI ISL 536491|B.1.1.1|Peru|2020-07-03	0.0002419873	South America
South America|hCoV-19/Brazil/GO-0208/2020|EPI ISL 470575|B.1.22|Brazil|2020-03-18	South America|hCoV-19/Peru/ANC-INS-092/2020|EPI ISL 536491|B.1.1.1|Peru|2020-07-03	0.0004189424	South America
South America|hCoV-19/Peru/LIM-INS-157/2020|EPI ISL 536550|B.1.1|Peru|2020-03-19	South America|hCoV-19/Peru/ANC-INS-092/2020|EPI ISL 536491|B.1.1.1|Peru|2020-07-03	0.0002355934	South America
South America|hCoV-19/Chile/MA-ISPCH-5/2020|EPI ISL 445283|B.1|Chile|2020-03-19	South America|hCoV-19/Peru/ANC-INS-092/2020|EPI ISL 536491|B.1.1.1|Peru|2020-07-03	0.0003702953	South America
South America|hCoV-19/Peru/LIM-INS-155/2020|EPI ISL 536548|B.1.255|Peru|2020-03-19	South America|hCoV-19/Peru/ANC-INS-092/2020|EPI ISL 536491|B.1.1.1|Peru|2020-07-03	0.0003702953	South America
South America|hCoV-19/Chile/VS-ISPCH-3/2020|EPI ISL 445286|B.1|Chile|2020-03-19	South America|hCoV-19/Peru/ANC-INS-092/2020|EPI ISL 536491|B.1.1.1|Peru|2020-07-03	0.0004039675	South America
South America|hCoV-19/Colombia/VAC-INS-82320/2020|EPI ISL 456151|B.1|Colombia|2020-03-19	South America|hCoV-19/Peru/ANC-INS-092/2020|EPI ISL 536491|B.1.1.1|Peru|2020-07-03	0.0003702953	South America
South America|hCoV-19/Peru/JUN-UPCH-0118/2020|EPI ISL 568515|B.1.255|Peru|2020-03-19	South America|hCoV-19/Peru/ANC-INS-092/2020|EPI ISL 536491|B.1.1.1|Peru|2020-07-03	0.0004039675	South America
South America|hCoV-19/Brazil/RJ-LVM161-2/2020|EPI ISL 528539|A.2|Brazil|2020-03-19	South America|hCoV-19/Peru/ANC-INS-092/2020|EPI ISL 536491|B.1.1.1|Peru|2020-07-03	0.0007071540	South America
South America|hCoV-19/Chile/MA-ISPCH-4/2020|EPI ISL 445282|B.1.5|Chile|2020-03-19	South America|hCoV-19/Peru/ANC-INS-092/2020|EPI ISL 536491|B.1.1.1|Peru|2020-07-03	0.0003366089	South America
South America|hCoV-19/Brazil/PB-IEC-161853/2020|EPI ISL 524801|B.1.5|Brazil|2020-03-19	South America|hCoV-19/Peru/ANC-INS-092/2020|EPI ISL 536491|B.1.1.1|Peru|2020-07-03	0.0004039675	South America
South America|hCoV-19/Chile/RM-ISPCH-45/2020|EPI ISL 445324|B.1.5|Chile|2020-03-19	South America|hCoV-19/Peru/ANC-INS-092/2020|EPI ISL 536491|B.1.1.1|Peru|2020-07-03	0.0003366176	South America
South America|hCoV-19/Brazil/SE-6536/2020|EPI ISL 541376|B.1.1.33|Brazil|2020-03-19	South America|hCoV-19/Peru/ANC-INS-092/2020|EPI ISL 536491|B.1.1.1|Peru|2020-07-03	0.0003029114	South America
South America|hCoV-19/Brazil/SE-6533/2020|EPI ISL 541374|B.1.1|Brazil|2020-03-19	South America|hCoV-19/Peru/ANC-INS-092/2020|EPI ISL 536491|B.1.1.1|Peru|2020-07-03	0.0002692556	South America
South America|hCoV-19/Chile/RM-ISPCH-36/2020|EPI ISL 445315|B.1.1|Chile|2020-03-19	South America|hCoV-19/Peru/ANC-INS-092/2020|EPI ISL 536491|B.1.1.1|Peru|2020-07-03	0.0002356014	South America
South America|hCoV-19/Chile/RM-ISPCH-39/2020|EPI ISL 445318|B|Chile|2020-03-19	South America|hCoV-19/Peru/ANC-INS-092/2020|EPI ISL 536491|B.1.1.1|Peru|2020-07-03	0.0005724116	South America
South America|hCoV-19/Peru/LIM-INS-162/2020|EPI ISL 536555|B.1.1|Peru|2020-03-19	South America|hCoV-19/Peru/ANC-INS-092/2020|EPI ISL 536491|B.1.1.1|Peru|2020-07-03	0.0002707497	South America
South America|hCoV-19/Chile/VS-CMM-28875/2020|EPI ISL 459864|B.1.1|Chile|2020-03-19	South America|hCoV-19/Peru/ANC-INS-092/2020|EPI ISL 536491|B.1.1.1|Peru|2020-07-03	0.0002038134	South America
South America|hCoV-19/Brazil/SP-L7-CD67/2020|EPI ISL 476435|B.1.1.33|Brazil|2020-03-19	South America|hCoV-19/Peru/ANC-INS-092/2020|EPI ISL 536491|B.1.1.1|Peru|2020-07-03	0.0003058964	South America
South America|hCoV-19/Peru/JUN-INS-154/2020|EPI ISL 536547|B.1|Peru|2020-03-19	South America|hCoV-19/Peru/ANC-INS-092/2020|EPI ISL 536491|B.1.1.1|Peru|2020-07-03	0.0003066211	South America
South America|hCoV-19/Brazil/MG-0215/2020|EPI ISL 470581|B.1|Brazil|2020-03-19	South America|hCoV-19/Peru/ANC-INS-092/2020|EPI ISL 536491|B.1.1.1|Peru|2020-07-03	0.0004792816	South America
South America|hCoV-19/Brazil/MG-0216/2020|EPI ISL 470582|B.1.1.33|Brazil|2020-03-19	South America|hCoV-19/Peru/ANC-INS-092/2020|EPI ISL 536491|B.1.1.1|Peru|2020-07-03	0.0003422772	South America
South America|hCoV-19/Brazil/SP-L7-CD76/2020|EPI ISL 476443|B.1|Brazil|2020-03-19	South America|hCoV-19/Peru/ANC-INS-092/2020|EPI ISL 536491|B.1.1.1|Peru|2020-07-03	0.0004110426	South America
South America|hCoV-19/Uruguay/UY-10/2020|EPI ISL 429257|B.31|Uruguay|2020-03-19	South America|hCoV-19/Peru/ANC-INS-092/2020|EPI ISL 536491|B.1.1.1|Peru|2020-07-03	0.0007954142	South America
South America|hCoV-19/Brazil/PI-0239/2020|EPI ISL 470613|B.1.1.33|Brazil|2020-03-19	South America|hCoV-19/Peru/ANC-INS-092/2020|EPI ISL 536491|B.1.1.1|Peru|2020-07-03	0.0002765827	South America
South America|hCoV-19/Brazil/SP-L11-CD200/2020|EPI ISL 476201|B.1.1.33|Brazil|2020-03-19	South America|hCoV-19/Peru/ANC-INS-092/2020|EPI ISL 536491|B.1.1.1|Peru|2020-07-03	0.0002806178	South America
South America|hCoV-19/Brazil/SP-L9-CD122/2020|EPI ISL 476472|B.1.255|Brazil|2020-03-19	South America|hCoV-19/Peru/ANC-INS-092/2020|EPI ISL 536491|B.1.1.1|Peru|2020-07-03	0.0003871432	South America
South America|hCoV-19/Colombia/VAC-INS-82307/2020|EPI ISL 456143|B.1|Colombia|2020-03-19	South America|hCoV-19/Peru/ANC-INS-092/2020|EPI ISL 536491|B.1.1.1|Peru|2020-07-03	0.0003861103	South America
South America|hCoV-19/Brazil/RS-L10-CD175/2020|EPI ISL 476188|B.1.1.33|Brazil|2020-03-19	South America|hCoV-19/Peru/ANC-INS-092/2020|EPI ISL 536491|B.1.1.1|Peru|2020-07-03	0.0002495697	South America
South America|hCoV-19/Chile/VS-ISPCH-4/2020|EPI ISL 445287|B.1.5|Chile|2020-03-19	South America|hCoV-19/Peru/ANC-INS-092/2020|EPI ISL 536491|B.1.1.1|Peru|2020-07-03	0.0003029508	South America
South America|hCoV-19/Aruba/AW-RIVM-10115/2020|EPI ISL 547448|B.1|Aruba|2020-03-20	South America|hCoV-19/Peru/ANC-INS-092/2020|EPI ISL 536491|B.1.1.1|Peru|2020-07-03	0.0004039863	South America
South America|hCoV-19/Brazil/PA-IEC-161548/2020|EPI ISL 450874|B.1.1.33|Brazil|2020-03-20	South America|hCoV-19/Peru/ANC-INS-092/2020|EPI ISL 536491|B.1.1.1|Peru|2020-07-03	0.0002692486	South America
South America|hCoV-19/Peru/ARE-INS-164/2020|EPI ISL 536557|B.1.5|Peru|2020-03-20	South America|hCoV-19/Peru/ANC-INS-092/2020|EPI ISL 536491|B.1.1.1|Peru|2020-07-03	0.0003367196	South America
South America|hCoV-19/Peru/LIM-UPCH-0011/2020|EPI ISL 529068|B.1.1.1|Peru|2020-03-20	South America|hCoV-19/Peru/ANC-INS-092/2020|EPI ISL 536491|B.1.1.1|Peru|2020-07-03	0.0002019558	South America
South America|hCoV-19/Colombia/ANT-INS-82457/2020|EPI ISL 456146|B.1.5|Colombia|2020-03-20	South America|hCoV-19/Peru/ANC-INS-092/2020|EPI ISL 536491|B.1.1.1|Peru|2020-07-03	0.0003366176	South America
South America|hCoV-19/Peru/ARE-INS-165/2020|EPI ISL 536558|B.1|Peru|2020-03-20	South America|hCoV-19/Peru/ANC-INS-092/2020|EPI ISL 536491|B.1.1.1|Peru|2020-07-03	0.0004039675	South America
South America|hCoV-19/Chile/RM-ISPCH-69/2020|EPI ISL 445365|B.1|Chile|2020-03-20	South America|hCoV-19/Peru/ANC-INS-092/2020|EPI ISL 536491|B.1.1.1|Peru|2020-07-03	0.0003702953	South America
South America|hCoV-19/Chile/MA-ISPCH-7/2020|EPI ISL 445288|B.1|Chile|2020-03-20	South America|hCoV-19/Peru/ANC-INS-092/2020|EPI ISL 536491|B.1.1.1|Peru|2020-07-03	0.0004039779	South America
South America|hCoV-19/Peru/LIM-INS-156/2020|EPI ISL 536549|B.1.5|Peru|2020-03-20	South America|hCoV-19/Peru/ANC-INS-092/2020|EPI ISL 536491|B.1.1.1|Peru|2020-07-03	0.0003366176	South America
South America|hCoV-19/Peru/ICA-INS-166/2020|EPI ISL 536559|B.1.1|Peru|2020-03-20	South America|hCoV-19/Peru/ANC-INS-092/2020|EPI ISL 536491|B.1.1.1|Peru|2020-07-03	0.0002692682	South America
South America|hCoV-19/Peru/ARE-UPCH-0111/2020|EPI ISL 540988|B.1|Peru|2020-03-20	South America|hCoV-19/Peru/ANC-INS-092/2020|EPI ISL 536491|B.1.1.1|Peru|2020-07-03	0.0004039675	South America
South America|hCoV-19/Brazil/RJ-763/2020|EPI ISL 427302|B.1.1.33|Brazil|2020-03-20	South America|hCoV-19/Peru/ANC-INS-092/2020|EPI ISL 536491|B.1.1.1|Peru|2020-07-03	0.0002692486	South America
South America|hCoV-19/Brazil/SE-6530/2020|EPI ISL 541373|B.1.1|Brazil|2020-03-20	South America|hCoV-19/Peru/ANC-INS-092/2020|EPI ISL 536491|B.1.1.1|Peru|2020-07-03	0.0002692486	South America
South America|hCoV-19/Brazil/MG-CV42/2020|EPI ISL 429695|B.1|Brazil|2020-03-20	South America|hCoV-19/Peru/ANC-INS-092/2020|EPI ISL 536491|B.1.1.1|Peru|2020-07-03	0.0003373968	South America
South America|hCoV-19/Peru/ARE-UPCH-0110/2020|EPI ISL 540987|B.1.5|Peru|2020-03-20	South America|hCoV-19/Peru/ANC-INS-092/2020|EPI ISL 536491|B.1.1.1|Peru|2020-07-03	0.0003367196	South America
South America|hCoV-19/Colombia/MAG-INS-81035/2020|EPI ISL 456125|B.1.255|Colombia|2020-03-20	South America|hCoV-19/Peru/ANC-INS-092/2020|EPI ISL 536491|B.1.1.1|Peru|2020-07-03	0.0004081158	South America
South America|hCoV-19/Brazil/MG-0217/2020|EPI ISL 470583|B.1.1.33|Brazil|2020-03-20	South America|hCoV-19/Peru/ANC-INS-092/2020|EPI ISL 536491|B.1.1.1|Peru|2020-07-03	0.0002794904	South America
South America|hCoV-19/Chile/RM-ISPCH-47/2020|EPI ISL 445326|B.1.5|Chile|2020-03-21	South America|hCoV-19/Peru/ANC-INS-092/2020|EPI ISL 536491|B.1.1.1|Peru|2020-07-03	0.0003702873	South America
South America|hCoV-19/Chile/MA-ISPCH-14/2020|EPI ISL 445295|B.1.98|Chile|2020-03-21	South America|hCoV-19/Peru/ANC-INS-092/2020|EPI ISL 536491|B.1.1.1|Peru|2020-07-03	0.0003366089	South America
South America|hCoV-19/Chile/RM-ISPCH-71/2020|EPI ISL 445367|B.1.1.33|Chile|2020-03-21	South America|hCoV-19/Peru/ANC-INS-092/2020|EPI ISL 536491|B.1.1.1|Peru|2020-07-03	0.0003029256	South America
South America|hCoV-19/Peru/LIM-UPCH-0119/2020|EPI ISL 568516|B.1.1|Peru|2020-03-21	South America|hCoV-19/Peru/ANC-INS-092/2020|EPI ISL 536491|B.1.1.1|Peru|2020-07-03	0.0002355934	South America
South America|hCoV-19/Chile/RM-ISPCH-23/2020|EPI ISL 445302|B.1.1|Chile|2020-03-21	South America|hCoV-19/Peru/ANC-INS-092/2020|EPI ISL 536491|B.1.1.1|Peru|2020-07-03	0.0002019275	South America
South America|hCoV-19/Chile/MA-ISPCH-9/2020|EPI ISL 445290|B.1|Chile|2020-03-21	South America|hCoV-19/Peru/ANC-INS-092/2020|EPI ISL 536491|B.1.1.1|Peru|2020-07-03	0.0003702953	South America
South America|hCoV-19/Chile/RM-ISPCH-48/2020|EPI ISL 445327|B.1.5|Chile|2020-03-21	South America|hCoV-19/Peru/ANC-INS-092/2020|EPI ISL 536491|B.1.1.1|Peru|2020-07-03	0.0004039486	South America
South America|hCoV-19/Chile/RM-ISPCH-70/2020|EPI ISL 445366|B.1.5|Chile|2020-03-21	South America|hCoV-19/Peru/ANC-INS-092/2020|EPI ISL 536491|B.1.1.1|Peru|2020-07-03	0.0003366176	South America
South America|hCoV-19/Chile/MA-ISPCH-13/2020|EPI ISL 445294|B.1|Chile|2020-03-21	South America|hCoV-19/Peru/ANC-INS-092/2020|EPI ISL 536491|B.1.1.1|Peru|2020-07-03	0.0003703078	South America
South America|hCoV-19/Chile/MA-ISPCH-10/2020|EPI ISL 445291|B.1|Chile|2020-03-21	South America|hCoV-19/Peru/ANC-INS-092/2020|EPI ISL 536491|B.1.1.1|Peru|2020-07-03	0.0003703202	South America
South America|hCoV-19/Brazil/CE-L12-CD224/2020|EPI ISL 476218|B.1.5|Brazil|2020-03-21	South America|hCoV-19/Peru/ANC-INS-092/2020|EPI ISL 536491|B.1.1.1|Peru|2020-07-03	0.0004272089	South America
South America|hCoV-19/Chile/RM-ISPCH-59/2020|EPI ISL 445355|B.1.5|Chile|2020-03-22	South America|hCoV-19/Peru/ANC-INS-092/2020|EPI ISL 536491|B.1.1.1|Peru|2020-07-03	0.0003703045	South America
South America|hCoV-19/Chile/MA-ISPCH-11/2020|EPI ISL 445292|B.1|Chile|2020-03-22	South America|hCoV-19/Peru/ANC-INS-092/2020|EPI ISL 536491|B.1.1.1|Peru|2020-07-03	0.0004039779	South America
South America|hCoV-19/Argentina/C3013/2020|EPI ISL 420598|B.1.220|Argentina|2020-03-22	South America|hCoV-19/Peru/ANC-INS-092/2020|EPI ISL 536491|B.1.1.1|Peru|2020-07-03	0.0004039486	South America
South America|hCoV-19/Brazil/SP-144/2020|EPI ISL 468310|B.1.1.33|Brazil|2020-03-22	South America|hCoV-19/Peru/ANC-INS-092/2020|EPI ISL 536491|B.1.1.1|Peru|2020-07-03	0.0003029193	South America
South America|hCoV-19/Peru/LIM-INS-168/2020|EPI ISL 536561|A.2|Peru|2020-03-22	South America|hCoV-19/Peru/ANC-INS-092/2020|EPI ISL 536491|B.1.1.1|Peru|2020-07-03	0.0007071357	South America
South America|hCoV-19/Chile/MA-ISPCH-15/2020|EPI ISL 445299|B.1|Chile|2020-03-22	South America|hCoV-19/Peru/ANC-INS-092/2020|EPI ISL 536491|B.1.1.1|Peru|2020-07-03	0.0004039675	South America
South America|hCoV-19/Aruba/AW-RIVM-10122/2020|EPI ISL 547449|B.40|Aruba|2020-03-22	South America|hCoV-19/Peru/ANC-INS-092/2020|EPI ISL 536491|B.1.1.1|Peru|2020-07-03	0.0006397776	South America
South America|hCoV-19/Brazil/DF-891/2020|EPI ISL 427298|B.1.1.33|Brazil|2020-03-22	South America|hCoV-19/Peru/ANC-INS-092/2020|EPI ISL 536491|B.1.1.1|Peru|2020-07-03	0.0002692486	South America
South America|hCoV-19/Colombia/BOL-INS-84730/2020|EPI ISL 497738|B.1|Colombia|2020-03-22	South America|hCoV-19/Peru/ANC-INS-092/2020|EPI ISL 536491|B.1.1.1|Peru|2020-07-03	0.0003366655	South America
South America|hCoV-19/Colombia/DC-INS-84861/2020|EPI ISL 456116|B.1.5|Colombia|2020-03-22	South America|hCoV-19/Peru/ANC-INS-092/2020|EPI ISL 536491|B.1.1.1|Peru|2020-07-03	0.0003456328	South America
South America|hCoV-19/Brazil/MG-CV49/2020|EPI ISL 429702|B.1.5|Brazil|2020-03-22	South America|hCoV-19/Peru/ANC-INS-092/2020|EPI ISL 536491|B.1.1.1|Peru|2020-07-03	0.0003820560	South America
South America|hCoV-19/Brazil/SP-L7-CD63/2020|EPI ISL 476432|B.1.255|Brazil|2020-03-22	South America|hCoV-19/Peru/ANC-INS-092/2020|EPI ISL 536491|B.1.1.1|Peru|2020-07-03	0.0003920822	South America
South America|hCoV-19/Brazil/SP-602/2020|EPI ISL 515526|B.1.1|Brazil|2020-03-23	South America|hCoV-19/Peru/ANC-INS-092/2020|EPI ISL 536491|B.1.1.1|Peru|2020-07-03	0.0002692607	South America
South America|hCoV-19/Peru/LAL-UPCH-0109/2020|EPI ISL 540986|B.1.1|Peru|2020-03-23	South America|hCoV-19/Peru/ANC-INS-092/2020|EPI ISL 536491|B.1.1.1|Peru|2020-07-03	0.0003029256	South America
South America|hCoV-19/Brazil/SP-279/2020|EPI ISL 527858|B.1.1.33|Brazil|2020-03-23	South America|hCoV-19/Peru/ANC-INS-092/2020|EPI ISL 536491|B.1.1.1|Peru|2020-07-03	0.0003365915	South America
South America|hCoV-19/Brazil/RJ-DCVN01/2020|EPI ISL 483065|B.1.3|Brazil|2020-03-23	South America|hCoV-19/Peru/ANC-INS-092/2020|EPI ISL 536491|B.1.1.1|Peru|2020-07-03	0.0005050297	South America
South America|hCoV-19/Brazil/DF-861/2020|EPI ISL 427296|B.1.1.33|Brazil|2020-03-23	South America|hCoV-19/Peru/ANC-INS-092/2020|EPI ISL 536491|B.1.1.1|Peru|2020-07-03	0.0003029114	South America
South America|hCoV-19/Brazil/DF-862/2020|EPI ISL 427297|B.1.1.33|Brazil|2020-03-23	South America|hCoV-19/Peru/ANC-INS-092/2020|EPI ISL 536491|B.1.1.1|Peru|2020-07-03	0.0002692486	South America
South America|hCoV-19/Chile/LI-ISPCH-9/2020|EPI ISL 445300|B.1.1|Chile|2020-03-23	South America|hCoV-19/Peru/ANC-INS-092/2020|EPI ISL 536491|B.1.1.1|Peru|2020-07-03	0.0002355953	South America
South America|hCoV-19/Chile/RM-ISPCH-51/2020|EPI ISL 445330|B.1|Chile|2020-03-23	South America|hCoV-19/Peru/ANC-INS-092/2020|EPI ISL 536491|B.1.1.1|Peru|2020-07-03	0.0003703078	South America
South America|hCoV-19/Chile/RM-ISPCH-50/2020|EPI ISL 445329|B|Chile|2020-03-23	South America|hCoV-19/Peru/ANC-INS-092/2020|EPI ISL 536491|B.1.1.1|Peru|2020-07-03	0.0005050674	South America
South America|hCoV-19/Chile/LI-ISPCH-8/2020|EPI ISL 445298|B.1.1|Chile|2020-03-23	South America|hCoV-19/Peru/ANC-INS-092/2020|EPI ISL 536491|B.1.1.1|Peru|2020-07-03	0.0002692863	South America
South America|hCoV-19/Colombia/CES-INS-87973/2020|EPI ISL 498153|B.1.255|Colombia|2020-03-23	South America|hCoV-19/Peru/ANC-INS-092/2020|EPI ISL 536491|B.1.1.1|Peru|2020-07-03	0.0003703202	South America
South America|hCoV-19/Colombia/QUI-INS-85082/2020|EPI ISL 497744|B|Colombia|2020-03-23	South America|hCoV-19/Peru/ANC-INS-092/2020|EPI ISL 536491|B.1.1.1|Peru|2020-07-03	0.0003029922	South America
South America|hCoV-19/Uruguay/UY-NYUMC857/2020|EPI ISL 457953|B.1.1.33|Uruguay|2020-03-23	South America|hCoV-19/Peru/ANC-INS-092/2020|EPI ISL 536491|B.1.1.1|Peru|2020-07-03	0.0002727268	South America
South America|hCoV-19/Peru/CAL-INS-137/2020|EPI ISL 536532|B.1.1.1|Peru|2020-03-23	South America|hCoV-19/Peru/ANC-INS-092/2020|EPI ISL 536491|B.1.1.1|Peru|2020-07-03	0.0001698581	South America
South America|hCoV-19/Brazil/MG-0218/2020|EPI ISL 470584|B.1.1.33|Brazil|2020-03-23	South America|hCoV-19/Peru/ANC-INS-092/2020|EPI ISL 536491|B.1.1.1|Peru|2020-07-03	0.0002738093	South America
South America|hCoV-19/Brazil/RJ-0247/2020|EPI ISL 470615|B.1.1.33|Brazil|2020-03-23	South America|hCoV-19/Peru/ANC-INS-092/2020|EPI ISL 536491|B.1.1.1|Peru|2020-07-03	0.0003430990	South America
South America|hCoV-19/Brazil/SP-L9-CD137/2020|EPI ISL 476484|B.1.1.33|Brazil|2020-03-23	South America|hCoV-19/Peru/ANC-INS-092/2020|EPI ISL 536491|B.1.1.1|Peru|2020-07-03	0.0003489620	South America
South America|hCoV-19/Brazil/SP-L7-CD70/2020|EPI ISL 476437|B.1.255|Brazil|2020-03-23	South America|hCoV-19/Peru/ANC-INS-092/2020|EPI ISL 536491|B.1.1.1|Peru|2020-07-03	0.0003842362	South America
South America|hCoV-19/Brazil/SP-L8-CD101/2020|EPI ISL 476450|B.1.1.33|Brazil|2020-03-23	South America|hCoV-19/Peru/ANC-INS-092/2020|EPI ISL 536491|B.1.1.1|Peru|2020-07-03	0.0002465548	South America
South America|hCoV-19/Brazil/CE-L11-CD196/2020|EPI ISL 476200|B.1.212|Brazil|2020-03-23	South America|hCoV-19/Peru/ANC-INS-092/2020|EPI ISL 536491|B.1.1.1|Peru|2020-07-03	0.0003914208	South America
South America|hCoV-19/Brazil/MA-IEC-162157/2020|EPI ISL 524797|B.1.1.33|Brazil|2020-03-24	South America|hCoV-19/Peru/ANC-INS-092/2020|EPI ISL 536491|B.1.1.1|Peru|2020-07-03	0.0002692483	South America
South America|hCoV-19/Brazil/SP-165/2020|EPI ISL 523963|B.1|Brazil|2020-03-24	South America|hCoV-19/Peru/ANC-INS-092/2020|EPI ISL 536491|B.1.1.1|Peru|2020-07-03	0.0003702953	South America
South America|hCoV-19/Peru/LIM-INS-019/2020|EPI ISL 491172|B.1.1.1|Peru|2020-03-24	South America|hCoV-19/Peru/ANC-INS-092/2020|EPI ISL 536491|B.1.1.1|Peru|2020-07-03	0.0001016349	South America
South America|hCoV-19/Peru/LIM-INS-022/2020|EPI ISL 491428|B.1.1.1|Peru|2020-03-24	South America|hCoV-19/Peru/ANC-INS-092/2020|EPI ISL 536491|B.1.1.1|Peru|2020-07-03	0.0000677551	South America
South America|hCoV-19/Brazil/SP-L7-CD72/2020|EPI ISL 476439|B.1.1.33|Brazil|2020-03-24	South America|hCoV-19/Peru/ANC-INS-092/2020|EPI ISL 536491|B.1.1.1|Peru|2020-07-03	0.0003399018	South America
South America|hCoV-19/Brazil/SP-L9-CD91/2020|EPI ISL 476490|B.1.255|Brazil|2020-03-24	South America|hCoV-19/Peru/ANC-INS-092/2020|EPI ISL 536491|B.1.1.1|Peru|2020-07-03	0.0004079495	South America
South America|hCoV-19/Brazil/SC-L16-CD314/2020|EPI ISL 476278|B.1.1.33|Brazil|2020-03-24	South America|hCoV-19/Peru/ANC-INS-092/2020|EPI ISL 536491|B.1.1.1|Peru|2020-07-03	0.0003399986	South America
South America|hCoV-19/Brazil/RJ-0248/2020|EPI ISL 470616|B.1.5|Brazil|2020-03-24	South America|hCoV-19/Peru/ANC-INS-092/2020|EPI ISL 536491|B.1.1.1|Peru|2020-07-03	0.0003766227	South America
South America|hCoV-19/Brazil/SP-L9-CD140/2020|EPI ISL 476487|B.1.1.33|Brazil|2020-03-24	South America|hCoV-19/Peru/ANC-INS-092/2020|EPI ISL 536491|B.1.1.1|Peru|2020-07-03	0.0003081797	South America
South America|hCoV-19/Brazil/SP-L9-CD139/2020|EPI ISL 476486|B.1.1.33|Brazil|2020-03-24	South America|hCoV-19/Peru/ANC-INS-092/2020|EPI ISL 536491|B.1.1.1|Peru|2020-07-03	0.0002814962	South America
South America|hCoV-19/Chile/MA-CMM-31600/2020|EPI ISL 459861|B.1|Chile|2020-03-25	South America|hCoV-19/Peru/ANC-INS-092/2020|EPI ISL 536491|B.1.1.1|Peru|2020-07-03	0.0003702950	South America
South America|hCoV-19/Brazil/SP-625/2020|EPI ISL 515528|B.1.1.33|Brazil|2020-03-25	South America|hCoV-19/Peru/ANC-INS-092/2020|EPI ISL 536491|B.1.1.1|Peru|2020-07-03	0.0002692486	South America
South America|hCoV-19/Brazil/RJ-818/2020|EPI ISL 427303|B.1.1.33|Brazil|2020-03-25	South America|hCoV-19/Peru/ANC-INS-092/2020|EPI ISL 536491|B.1.1.1|Peru|2020-07-03	0.0003029114	South America
South America|hCoV-19/Brazil/RJ-1111/2020|EPI ISL 456076|B.1.1.33|Brazil|2020-03-25	South America|hCoV-19/Peru/ANC-INS-092/2020|EPI ISL 536491|B.1.1.1|Peru|2020-07-03	0.0003029114	South America
South America|hCoV-19/Brazil/RJ-1119/2020|EPI ISL 456077|B.1.1.33|Brazil|2020-03-25	South America|hCoV-19/Peru/ANC-INS-092/2020|EPI ISL 536491|B.1.1.1|Peru|2020-07-03	0.0002692577	South America
South America|hCoV-19/Peru/LIM-INS-017/2020|EPI ISL 490316|B.1.255|Peru|2020-03-25	South America|hCoV-19/Peru/ANC-INS-092/2020|EPI ISL 536491|B.1.1.1|Peru|2020-07-03	0.0003727922	South America
South America|hCoV-19/Peru/LIM-INS-024/2020|EPI ISL 491429|A.2|Peru|2020-03-25	South America|hCoV-19/Peru/ANC-INS-092/2020|EPI ISL 536491|B.1.1.1|Peru|2020-07-03	0.0006780077	South America
South America|hCoV-19/Peru/LIM-INS-018/2020|EPI ISL 490975|B.1|Peru|2020-03-25	South America|hCoV-19/Peru/ANC-INS-092/2020|EPI ISL 536491|B.1.1.1|Peru|2020-07-03	0.0004406245	South America
South America|hCoV-19/Brazil/SP-636/2020|EPI ISL 515550|B.1.1.33|Brazil|2020-03-25	South America|hCoV-19/Peru/ANC-INS-092/2020|EPI ISL 536491|B.1.1.1|Peru|2020-07-03	0.0002692577	South America
South America|hCoV-19/Colombia/ANT-UdeA-200325-01/2020|EPI ISL 536399|B.1.5|Colombia|2020-03-25	South America|hCoV-19/Peru/ANC-INS-092/2020|EPI ISL 536491|B.1.1.1|Peru|2020-07-03	0.0003366403	South America
South America|hCoV-19/Colombia/MAG-INS-87968/2020|EPI ISL 498152|B.1|Colombia|2020-03-25	South America|hCoV-19/Peru/ANC-INS-092/2020|EPI ISL 536491|B.1.1.1|Peru|2020-07-03	0.0004713859	South America
South America|hCoV-19/Chile/AR-ISPCH-14/2020|EPI ISL 445348|B.1.255|Chile|2020-03-25	South America|hCoV-19/Peru/ANC-INS-092/2020|EPI ISL 536491|B.1.1.1|Peru|2020-07-03	0.0003703327	South America
South America|hCoV-19/Colombia/ATL-INS-88612/2020|EPI ISL 498155|B.1|Colombia|2020-03-25	South America|hCoV-19/Peru/ANC-INS-092/2020|EPI ISL 536491|B.1.1.1|Peru|2020-07-03	0.0003366542	South America
South America|hCoV-19/Uruguay/UY-NYUMC861/2020|EPI ISL 457957|B.1.1.1|Uruguay|2020-03-25	South America|hCoV-19/Peru/ANC-INS-092/2020|EPI ISL 536491|B.1.1.1|Peru|2020-07-03	0.0001020268	South America
South America|hCoV-19/Brazil/SP-L11-CD93/2020|EPI ISL 476204|B.1.1.33|Brazil|2020-03-25	South America|hCoV-19/Peru/ANC-INS-092/2020|EPI ISL 536491|B.1.1.1|Peru|2020-07-03	0.0003804707	South America
South America|hCoV-19/Brazil/RJ-0249/2020|EPI ISL 470617|B.1.1.33|Brazil|2020-03-25	South America|hCoV-19/Peru/ANC-INS-092/2020|EPI ISL 536491|B.1.1.1|Peru|2020-07-03	0.0002765635	South America
South America|hCoV-19/Brazil/RJ-872/2020|EPI ISL 427304|B.1.1.33|Brazil|2020-03-26	South America|hCoV-19/Peru/ANC-INS-092/2020|EPI ISL 536491|B.1.1.1|Peru|2020-07-03	0.0003365914	South America
South America|hCoV-19/Brazil/PR-5623/2020|EPI ISL 541346|B.1.3|Brazil|2020-03-26	South America|hCoV-19/Peru/ANC-INS-092/2020|EPI ISL 536491|B.1.1.1|Peru|2020-07-03	0.0005050231	South America
South America|hCoV-19/Colombia/CAL-GUR-0072/2020|EPI ISL 447734|A.2|Colombia|2020-03-26	South America|hCoV-19/Peru/ANC-INS-092/2020|EPI ISL 536491|B.1.1.1|Peru|2020-07-03	0.0007408502	South America
South America|hCoV-19/Colombia/VAC-GUR-0084/2020|EPI ISL 447735|B.1|Colombia|2020-03-26	South America|hCoV-19/Peru/ANC-INS-092/2020|EPI ISL 536491|B.1.1.1|Peru|2020-07-03	0.0003703576	South America
South America|hCoV-19/Colombia/VAC-GUR-0135/2020|EPI ISL 447737|B.1|Colombia|2020-03-26	South America|hCoV-19/Peru/ANC-INS-092/2020|EPI ISL 536491|B.1.1.1|Peru|2020-07-03	0.0004042668	South America
South America|hCoV-19/Colombia/BOY-INS-88871/2020|EPI ISL 498158|B|Colombia|2020-03-26	South America|hCoV-19/Peru/ANC-INS-092/2020|EPI ISL 536491|B.1.1.1|Peru|2020-07-03	0.0003029820	South America
South America|hCoV-19/Colombia/VAC-GUR-0094/2020|EPI ISL 447736|B.1|Colombia|2020-03-26	South America|hCoV-19/Peru/ANC-INS-092/2020|EPI ISL 536491|B.1.1.1|Peru|2020-07-03	0.0004057755	South America
South America|hCoV-19/Uruguay/UY-NYUMC863/2020|EPI ISL 457959|B|Uruguay|2020-03-26	South America|hCoV-19/Peru/ANC-INS-092/2020|EPI ISL 536491|B.1.1.1|Peru|2020-07-03	0.0006142649	South America
South America|hCoV-19/Brazil/SC-L17-CD322/2020|EPI ISL 476297|B.1.1.33|Brazil|2020-03-26	South America|hCoV-19/Peru/ANC-INS-092/2020|EPI ISL 536491|B.1.1.1|Peru|2020-07-03	0.0002719020	South America
South America|hCoV-19/Brazil/RJ-0250/2020|EPI ISL 470618|B.1.1.33|Brazil|2020-03-26	South America|hCoV-19/Peru/ANC-INS-092/2020|EPI ISL 536491|B.1.1.1|Peru|2020-07-03	0.0002721888	South America
South America|hCoV-19/Brazil/SP-L14-CD241/2020|EPI ISL 476245|B.1.1.33|Brazil|2020-03-26	South America|hCoV-19/Peru/ANC-INS-092/2020|EPI ISL 536491|B.1.1.1|Peru|2020-07-03	0.0002446939	South America
South America|hCoV-19/Argentina/PAIS-A0003/2020|EPI ISL 430795|B.1|Argentina|2020-03-26	South America|hCoV-19/Peru/ANC-INS-092/2020|EPI ISL 536491|B.1.1.1|Peru|2020-07-03	0.0003882487	South America
South America|hCoV-19/Argentina/PAIS-A0004/2020|EPI ISL 430796|B.1.5|Argentina|2020-03-27	South America|hCoV-19/Peru/ANC-INS-092/2020|EPI ISL 536491|B.1.1.1|Peru|2020-07-03	0.0004376712	South America
South America|hCoV-19/Argentina/PAIS-A0005/2020|EPI ISL 430797|B.1.1|Argentina|2020-03-27	South America|hCoV-19/Peru/ANC-INS-092/2020|EPI ISL 536491|B.1.1.1|Peru|2020-07-03	0.0002696549	South America
South America|hCoV-19/Chile/RM-CMM-32205/2020|EPI ISL 459859|B.1.5|Chile|2020-03-27	South America|hCoV-19/Peru/ANC-INS-092/2020|EPI ISL 536491|B.1.1.1|Peru|2020-07-03	0.0003366176	South America
South America|hCoV-19/Peru/LIM-INS-020/2020|EPI ISL 490976|B.1.1.1|Peru|2020-03-27	South America|hCoV-19/Peru/ANC-INS-092/2020|EPI ISL 536491|B.1.1.1|Peru|2020-07-03	0.0000677895	South America
South America|hCoV-19/Brazil/RJ-0251/2020|EPI ISL 470619|B.1|Brazil|2020-03-27	South America|hCoV-19/Peru/ANC-INS-092/2020|EPI ISL 536491|B.1.1.1|Peru|2020-07-03	0.0003423674	South America
South America|hCoV-19/Brazil/SP-L14-CD260/2020|EPI ISL 476256|B.1|Brazil|2020-03-27	South America|hCoV-19/Peru/ANC-INS-092/2020|EPI ISL 536491|B.1.1.1|Peru|2020-07-03	0.0003424730	South America
South America|hCoV-19/Brazil/SP-L14-CD242/2020|EPI ISL 476246|B.1.1.33|Brazil|2020-03-27	South America|hCoV-19/Peru/ANC-INS-092/2020|EPI ISL 536491|B.1.1.1|Peru|2020-07-03	0.0002740533	South America
South America|hCoV-19/Brazil/SP-L17-CD324/2020|EPI ISL 476298|B.1.1|Brazil|2020-03-27	South America|hCoV-19/Peru/ANC-INS-092/2020|EPI ISL 536491|B.1.1.1|Peru|2020-07-03	0.0002789247	South America
South America|hCoV-19/Brazil/SP-L17-CD327/2020|EPI ISL 476299|B.1.212|Brazil|2020-03-27	South America|hCoV-19/Peru/ANC-INS-092/2020|EPI ISL 536491|B.1.1.1|Peru|2020-07-03	0.0004220418	South America
South America|hCoV-19/Chile/RM-ISPCH-75/2020|EPI ISL 445371|B.1.5|Chile|2020-03-28	South America|hCoV-19/Peru/ANC-INS-092/2020|EPI ISL 536491|B.1.1.1|Peru|2020-07-03	0.0003702972	South America
South America|hCoV-19/Argentina/PAIS-A0006/2020|EPI ISL 430798|B.1.3|Argentina|2020-03-28	South America|hCoV-19/Peru/ANC-INS-092/2020|EPI ISL 536491|B.1.1.1|Peru|2020-07-03	0.0004713285	South America
South America|hCoV-19/Colombia/CUN-GUR-0454/2020|EPI ISL 447744|B.1.255|Colombia|2020-03-28	South America|hCoV-19/Peru/ANC-INS-092/2020|EPI ISL 536491|B.1.1.1|Peru|2020-07-03	0.0003703078	South America
South America|hCoV-19/Colombia/RIS-INS-87267/2020|EPI ISL 497745|B.1|Colombia|2020-03-28	South America|hCoV-19/Peru/ANC-INS-092/2020|EPI ISL 536491|B.1.1.1|Peru|2020-07-03	0.0003703202	South America
South America|hCoV-19/Brazil/SP-120/2020|EPI ISL 515521|B.1.1.33|Brazil|2020-03-28	South America|hCoV-19/Peru/ANC-INS-092/2020|EPI ISL 536491|B.1.1.1|Peru|2020-07-03	0.0002693393	South America
South America|hCoV-19/Brazil/PR-5622/2020|EPI ISL 541345|B.1|Brazil|2020-03-28	South America|hCoV-19/Peru/ANC-INS-092/2020|EPI ISL 536491|B.1.1.1|Peru|2020-07-03	0.0004047031	South America
South America|hCoV-19/Uruguay/UY-NYUMC865/2020|EPI ISL 457961|B|Uruguay|2020-03-28	South America|hCoV-19/Peru/ANC-INS-092/2020|EPI ISL 536491|B.1.1.1|Peru|2020-07-03	0.0006118640	South America
South America|hCoV-19/Uruguay/UY-NYUMC867/2020|EPI ISL 457963|B.1.1.1|Uruguay|2020-03-28	South America|hCoV-19/Peru/ANC-INS-092/2020|EPI ISL 536491|B.1.1.1|Peru|2020-07-03	0.0001019124	South America
South America|hCoV-19/Brazil/CE-L16-CD332/2020|EPI ISL 476281|B.1.1.33|Brazil|2020-03-28	South America|hCoV-19/Peru/ANC-INS-092/2020|EPI ISL 536491|B.1.1.1|Peru|2020-07-03	0.0002437311	South America
South America|hCoV-19/Brazil/SP-551/2020|EPI ISL 471554|B.1.1.33|Brazil|2020-03-29	South America|hCoV-19/Peru/ANC-INS-092/2020|EPI ISL 536491|B.1.1.1|Peru|2020-07-03	0.0002692485	South America
South America|hCoV-19/Colombia/NAR-GUR-0627/2020|EPI ISL 447749|B.1.1|Colombia|2020-03-29	South America|hCoV-19/Peru/ANC-INS-092/2020|EPI ISL 536491|B.1.1.1|Peru|2020-07-03	0.0002409133	South America
South America|hCoV-19/Argentina/PAIS-A0007/2020|EPI ISL 430799|B.1.5|Argentina|2020-03-30	South America|hCoV-19/Peru/ANC-INS-092/2020|EPI ISL 536491|B.1.1.1|Peru|2020-07-03	0.0003366175	South America
South America|hCoV-19/Chile/MA-ISPCH-17/2020|EPI ISL 445372|B.1|Chile|2020-03-30	South America|hCoV-19/Peru/ANC-INS-092/2020|EPI ISL 536491|B.1.1.1|Peru|2020-07-03	0.0003702953	South America
South America|hCoV-19/Colombia/HUI-GUR-0900/2020|EPI ISL 447752|B.1|Colombia|2020-03-30	South America|hCoV-19/Peru/ANC-INS-092/2020|EPI ISL 536491|B.1.1.1|Peru|2020-07-03	0.0004717023	South America
South America|hCoV-19/Colombia/CHO-GUR-0787/2020|EPI ISL 447750|B.1|Colombia|2020-03-30	South America|hCoV-19/Peru/ANC-INS-092/2020|EPI ISL 536491|B.1.1.1|Peru|2020-07-03	0.0004039999	South America
South America|hCoV-19/Brazil/RJ-899/2020|EPI ISL 456071|B.1.1.33|Brazil|2020-03-30	South America|hCoV-19/Peru/ANC-INS-092/2020|EPI ISL 536491|B.1.1.1|Peru|2020-07-03	0.0003367362	South America
South America|hCoV-19/Colombia/NAR-INS-94679/2020|EPI ISL 498162|A.2|Colombia|2020-03-30	South America|hCoV-19/Peru/ANC-INS-092/2020|EPI ISL 536491|B.1.1.1|Peru|2020-07-03	0.0007071833	South America
South America|hCoV-19/Colombia/ATL-INS-88712/2020|EPI ISL 498156|B.1.5|Colombia|2020-03-30	South America|hCoV-19/Peru/ANC-INS-092/2020|EPI ISL 536491|B.1.1.1|Peru|2020-07-03	0.0003366403	South America
South America|hCoV-19/Chile/VS-ISPCH-5/2020|EPI ISL 445337|B.1|Chile|2020-03-30	South America|hCoV-19/Peru/ANC-INS-092/2020|EPI ISL 536491|B.1.1.1|Peru|2020-07-03	0.0004040082	South America
South America|hCoV-19/Colombia/BOY-INS-88859/2020|EPI ISL 498157|B.1.255|Colombia|2020-03-30	South America|hCoV-19/Peru/ANC-INS-092/2020|EPI ISL 536491|B.1.1.1|Peru|2020-07-03	0.0003703451	South America
South America|hCoV-19/Colombia/BOL-INS-94411/2020|EPI ISL 498161|B.1|Colombia|2020-03-30	South America|hCoV-19/Peru/ANC-INS-092/2020|EPI ISL 536491|B.1.1.1|Peru|2020-07-03	0.0004040355	South America
South America|hCoV-19/Brazil/RJ-0252/2020|EPI ISL 470620|B.1.1.33|Brazil|2020-03-30	South America|hCoV-19/Peru/ANC-INS-092/2020|EPI ISL 536491|B.1.1.1|Peru|2020-07-03	0.0003397356	South America
South America|hCoV-19/Brazil/CE-L16-CD344/2020|EPI ISL 476288|B.1.5|Brazil|2020-03-30	South America|hCoV-19/Peru/ANC-INS-092/2020|EPI ISL 536491|B.1.1.1|Peru|2020-07-03	0.0003739659	South America
South America|hCoV-19/Brazil/CE-L16-CD346/2020|EPI ISL 476289|B.1.212|Brazil|2020-03-30	South America|hCoV-19/Peru/ANC-INS-092/2020|EPI ISL 536491|B.1.1.1|Peru|2020-07-03	0.0004760495	South America
South America|hCoV-19/Ecuador/HGSQ-USFQ-018/2020|EPI ISL 422563|B.1.1|Ecuador|2020-03-30	South America|hCoV-19/Peru/ANC-INS-092/2020|EPI ISL 536491|B.1.1.1|Peru|2020-07-03	0.0003106873	South America
South America|hCoV-19/Brazil/SP-L15-CD272/2020|EPI ISL 476265|B.1.255|Brazil|2020-03-30	South America|hCoV-19/Peru/ANC-INS-092/2020|EPI ISL 536491|B.1.1.1|Peru|2020-07-03	0.0003767365	South America
South America|hCoV-19/Brazil/SC-L16-CD350/2020|EPI ISL 476292|B.1.1.33|Brazil|2020-03-30	South America|hCoV-19/Peru/ANC-INS-092/2020|EPI ISL 536491|B.1.1.1|Peru|2020-07-03	0.0002739501	South America
South America|hCoV-19/Brazil/SP-L16-CD339/2020|EPI ISL 476286|B.1.1.33|Brazil|2020-03-30	South America|hCoV-19/Peru/ANC-INS-092/2020|EPI ISL 536491|B.1.1.1|Peru|2020-07-03	0.0002739783	South America
South America|hCoV-19/Brazil/SP-L15-CD274/2020|EPI ISL 476267|B.1.1|Brazil|2020-03-30	South America|hCoV-19/Peru/ANC-INS-092/2020|EPI ISL 536491|B.1.1.1|Peru|2020-07-03	0.0003113754	South America
South America|hCoV-19/Uruguay/UY-NYUMC866/2020|EPI ISL 457962|B.1.1.1|Uruguay|2020-03-30	South America|hCoV-19/Peru/ANC-INS-092/2020|EPI ISL 536491|B.1.1.1|Peru|2020-07-03	0.0001045909	South America
South America|hCoV-19/Brazil/SP-L15-CD283/2020|EPI ISL 476274|B.1.1.33|Brazil|2020-03-30	South America|hCoV-19/Peru/ANC-INS-092/2020|EPI ISL 536491|B.1.1.1|Peru|2020-07-03	0.0002789449	South America
South America|hCoV-19/Colombia/HUI-GUR-0920/2020|EPI ISL 447753|B.1.5|Colombia|2020-03-30	South America|hCoV-19/Peru/ANC-INS-092/2020|EPI ISL 536491|B.1.1.1|Peru|2020-07-03	0.0003862107	South America
South America|hCoV-19/Peru/ANC-INS-132/2020|EPI ISL 536529|B.1.1.1|Peru|2020-03-31	South America|hCoV-19/Peru/ANC-INS-092/2020|EPI ISL 536491|B.1.1.1|Peru|2020-07-03	0.0001009542	South America
South America|hCoV-19/Argentina/PAIS-A0009/2020|EPI ISL 430801|B.1.5|Argentina|2020-03-31	South America|hCoV-19/Peru/ANC-INS-092/2020|EPI ISL 536491|B.1.1.1|Peru|2020-07-03	0.0003366176	South America
South America|hCoV-19/Brazil/SP-122/2020|EPI ISL 515522|B.1.1.33|Brazil|2020-03-31	South America|hCoV-19/Peru/ANC-INS-092/2020|EPI ISL 536491|B.1.1.1|Peru|2020-07-03	0.0002692486	South America
South America|hCoV-19/Argentina/PAIS-A0011/2020|EPI ISL 430802|B.1.1|Argentina|2020-03-31	South America|hCoV-19/Peru/ANC-INS-092/2020|EPI ISL 536491|B.1.1.1|Peru|2020-07-03	0.0002355983	South America
South America|hCoV-19/Colombia/RIS-GUV-92087/2020|EPI ISL 447760|B.1.8|Colombia|2020-03-31	South America|hCoV-19/Peru/ANC-INS-092/2020|EPI ISL 536491|B.1.1.1|Peru|2020-07-03	0.0003366289	South America
South America|hCoV-19/Colombia/HUI-GUV-92061/2020|EPI ISL 447759|B.1.5|Colombia|2020-03-31	South America|hCoV-19/Peru/ANC-INS-092/2020|EPI ISL 536491|B.1.1.1|Peru|2020-07-03	0.0003367309	South America
South America|hCoV-19/Colombia/VAC-GUV-92034/2020|EPI ISL 447755|B.1.5|Colombia|2020-03-31	South America|hCoV-19/Peru/ANC-INS-092/2020|EPI ISL 536491|B.1.1.1|Peru|2020-07-03	0.0004379087	South America
South America|hCoV-19/Colombia/VAC-GUV-92042/2020|EPI ISL 447756|B.1.5|Colombia|2020-03-31	South America|hCoV-19/Peru/ANC-INS-092/2020|EPI ISL 536491|B.1.1.1|Peru|2020-07-03	0.0003705418	South America
South America|hCoV-19/Peru/ICA-INS-040/2020|EPI ISL 491462|B.1.1.1|Peru|2020-03-31	South America|hCoV-19/Peru/ANC-INS-092/2020|EPI ISL 536491|B.1.1.1|Peru|2020-07-03	0.0001016397	South America
South America|hCoV-19/Colombia/MAG-INS-95839/2020|EPI ISL 498166|B.1.255|Colombia|2020-03-31	South America|hCoV-19/Peru/ANC-INS-092/2020|EPI ISL 536491|B.1.1.1|Peru|2020-07-03	0.0004040136	South America
South America|hCoV-19/Colombia/CAU-INS-89002/2020|EPI ISL 498159|B.1|Colombia|2020-03-31	South America|hCoV-19/Peru/ANC-INS-092/2020|EPI ISL 536491|B.1.1.1|Peru|2020-07-03	0.0003029719	South America
South America|hCoV-19/Colombia/CES-INS-89781/2020|EPI ISL 498160|B.1.255|Colombia|2020-03-31	South America|hCoV-19/Peru/ANC-INS-092/2020|EPI ISL 536491|B.1.1.1|Peru|2020-07-03	0.0003703327	South America
South America|hCoV-19/Colombia/ANT-GUV-92256/2020|EPI ISL 447768|B.1|Colombia|2020-03-31	South America|hCoV-19/Peru/ANC-INS-092/2020|EPI ISL 536491|B.1.1.1|Peru|2020-07-03	0.0003706071	South America
South America|hCoV-19/Colombia/ANT-GUV-92146/2020|EPI ISL 447761|B|Colombia|2020-03-31	South America|hCoV-19/Peru/ANC-INS-092/2020|EPI ISL 536491|B.1.1.1|Peru|2020-07-03	0.0004723362	South America
South America|hCoV-19/Brazil/MA-L17-CD363/2020|EPI ISL 476309|B.1.1.33|Brazil|2020-03-31	South America|hCoV-19/Peru/ANC-INS-092/2020|EPI ISL 536491|B.1.1.1|Peru|2020-07-03	0.0003081798	South America
South America|hCoV-19/Brazil/BA-L17-CD359/2020|EPI ISL 476305|B.1.1.33|Brazil|2020-03-31	South America|hCoV-19/Peru/ANC-INS-092/2020|EPI ISL 536491|B.1.1.1|Peru|2020-07-03	0.0003081797	South America
South America|hCoV-19/Brazil/PR-L17-CD365/2020|EPI ISL 476311|B.1.1|Brazil|2020-03-31	South America|hCoV-19/Peru/ANC-INS-092/2020|EPI ISL 536491|B.1.1.1|Peru|2020-07-03	0.0002397041	South America
South America|hCoV-19/Brazil/SC-L17-CD372/2020|EPI ISL 476317|B.1.1.33|Brazil|2020-03-31	South America|hCoV-19/Peru/ANC-INS-092/2020|EPI ISL 536491|B.1.1.1|Peru|2020-07-03	0.0002762006	South America
South America|hCoV-19/Brazil/CE-L17-CD361/2020|EPI ISL 476307|B.1.212|Brazil|2020-03-31	South America|hCoV-19/Peru/ANC-INS-092/2020|EPI ISL 536491|B.1.1.1|Peru|2020-07-03	0.0004489224	South America
South America|hCoV-19/Brazil/SP-L17-CD357/2020|EPI ISL 476303|B.1.1.33|Brazil|2020-03-31	South America|hCoV-19/Peru/ANC-INS-092/2020|EPI ISL 536491|B.1.1.1|Peru|2020-07-03	0.0003107327	South America
South America|hCoV-19/Colombia/HUI-GUV-92060/2020|EPI ISL 447758|B.1.5|Colombia|2020-03-31	South America|hCoV-19/Peru/ANC-INS-092/2020|EPI ISL 536491|B.1.1.1|Peru|2020-07-03	0.0003157453	South America
South America|hCoV-19/Peru/CAL-INS-135/2020|EPI ISL 536530|B.1.1|Peru|2020-03-31	South America|hCoV-19/Peru/ANC-INS-092/2020|EPI ISL 536491|B.1.1.1|Peru|2020-07-03	0.0004237215	South America
South America|hCoV-19/Argentina/PAIS-A0012/2020|EPI ISL 430803|B.1.5|Argentina|2020-04-01	South America|hCoV-19/Peru/ANC-INS-092/2020|EPI ISL 536491|B.1.1.1|Peru|2020-07-03	0.0004039583	South America
South America|hCoV-19/Brazil/SP-137/2020|EPI ISL 515543|B.1.1.33|Brazil|2020-04-01	South America|hCoV-19/Peru/ANC-INS-092/2020|EPI ISL 536491|B.1.1.1|Peru|2020-07-03	0.0003029256	South America
South America|hCoV-19/Peru/LAM-INS-126/2020|EPI ISL 536524|C.14|Peru|2020-04-01	South America|hCoV-19/Peru/ANC-INS-092/2020|EPI ISL 536491|B.1.1.1|Peru|2020-07-03	0.0001346152	South America
South America|hCoV-19/Chile/RM-ISPCH-56/2020|EPI ISL 445352|B.1.1.33|Chile|2020-04-01	South America|hCoV-19/Peru/ANC-INS-092/2020|EPI ISL 536491|B.1.1.1|Peru|2020-07-03	0.0002692486	South America
South America|hCoV-19/Peru/JUN-INS-131/2020|EPI ISL 536528|B.1|Peru|2020-04-01	South America|hCoV-19/Peru/ANC-INS-092/2020|EPI ISL 536491|B.1.1.1|Peru|2020-07-03	0.0004713163	South America
South America|hCoV-19/Peru/LAM-INS-125/2020|EPI ISL 536523|C.14|Peru|2020-04-01	South America|hCoV-19/Peru/ANC-INS-092/2020|EPI ISL 536491|B.1.1.1|Peru|2020-07-03	0.0001682806	South America
South America|hCoV-19/Argentina/PAIS-A0013/2020|EPI ISL 430804|B.1.5|Argentina|2020-04-01	South America|hCoV-19/Peru/ANC-INS-092/2020|EPI ISL 536491|B.1.1.1|Peru|2020-07-03	0.0003366176	South America
South America|hCoV-19/Peru/LAM-INS-169/2020|EPI ISL 536562|B.1.1.1|Peru|2020-04-01	South America|hCoV-19/Peru/ANC-INS-092/2020|EPI ISL 536491|B.1.1.1|Peru|2020-07-03	0.0001346152	South America
South America|hCoV-19/Argentina/PAIS-A0014/2020|EPI ISL 430805|B.1.1|Argentina|2020-04-01	South America|hCoV-19/Peru/ANC-INS-092/2020|EPI ISL 536491|B.1.1.1|Peru|2020-07-03	0.0003033685	South America
South America|hCoV-19/Chile/RM-ISPCH-54/2020|EPI ISL 445350|B.1.1.1|Chile|2020-04-01	South America|hCoV-19/Peru/ANC-INS-092/2020|EPI ISL 536491|B.1.1.1|Peru|2020-07-03	0.0001009544	South America
South America|hCoV-19/Brazil/RJ-1065/2020|EPI ISL 456074|B.1.1.33|Brazil|2020-04-01	South America|hCoV-19/Peru/ANC-INS-092/2020|EPI ISL 536491|B.1.1.1|Peru|2020-07-03	0.0003029114	South America
South America|hCoV-19/Brazil/RJ-1056/2020|EPI ISL 456072|B.1.1.33|Brazil|2020-04-01	South America|hCoV-19/Peru/ANC-INS-092/2020|EPI ISL 536491|B.1.1.1|Peru|2020-07-03	0.0002692486	South America
South America|hCoV-19/Colombia/MAG-GVI-93457/2020|EPI ISL 447778|B.1.255|Colombia|2020-04-01	South America|hCoV-19/Peru/ANC-INS-092/2020|EPI ISL 536491|B.1.1.1|Peru|2020-07-03	0.0004039999	South America
South America|hCoV-19/Colombia/VAC-GVI-93366/2020|EPI ISL 447774|B.1|Colombia|2020-04-01	South America|hCoV-19/Peru/ANC-INS-092/2020|EPI ISL 536491|B.1.1.1|Peru|2020-07-03	0.0003704200	South America
South America|hCoV-19/Colombia/ANT-GUV-92250/2020|EPI ISL 447766|B.1|Colombia|2020-04-01	South America|hCoV-19/Peru/ANC-INS-092/2020|EPI ISL 536491|B.1.1.1|Peru|2020-07-03	0.0003704200	South America
South America|hCoV-19/Colombia/VAC-GVI-93467/2020|EPI ISL 447779|B.1.1|Colombia|2020-04-01	South America|hCoV-19/Peru/ANC-INS-092/2020|EPI ISL 536491|B.1.1.1|Peru|2020-07-03	0.0002356666	South America
South America|hCoV-19/Colombia/MAG-GVI-93450/2020|EPI ISL 447777|B.1.255|Colombia|2020-04-01	South America|hCoV-19/Peru/ANC-INS-092/2020|EPI ISL 536491|B.1.1.1|Peru|2020-07-03	0.0003705323	South America
South America|hCoV-19/Colombia/VAC-GVI-93470/2020|EPI ISL 447780|B.1|Colombia|2020-04-01	South America|hCoV-19/Peru/ANC-INS-092/2020|EPI ISL 536491|B.1.1.1|Peru|2020-07-03	0.0004043727	South America
South America|hCoV-19/Colombia/VAC-GVI-93381/2020|EPI ISL 447775|B.1|Colombia|2020-04-01	South America|hCoV-19/Peru/ANC-INS-092/2020|EPI ISL 536491|B.1.1.1|Peru|2020-07-03	0.0003706821	South America
South America|hCoV-19/Peru/LAM-INS-034/2020|EPI ISL 491459|C.14|Peru|2020-04-01	South America|hCoV-19/Peru/ANC-INS-092/2020|EPI ISL 536491|B.1.1.1|Peru|2020-07-03	0.0001355226	South America
South America|hCoV-19/Peru/LIM-INS-060/2020|EPI ISL 524473|B.1.1|Peru|2020-04-01	South America|hCoV-19/Peru/ANC-INS-092/2020|EPI ISL 536491|B.1.1.1|Peru|2020-07-03	0.0002710766	South America
South America|hCoV-19/Peru/LAM-INS-038/2020|EPI ISL 491461|C.14|Peru|2020-04-01	South America|hCoV-19/Peru/ANC-INS-092/2020|EPI ISL 536491|B.1.1.1|Peru|2020-07-03	0.0001694150	South America
South America|hCoV-19/Peru/LAM-INS-035/2020|EPI ISL 491460|B.1.1.1|Peru|2020-04-01	South America|hCoV-19/Peru/ANC-INS-092/2020|EPI ISL 536491|B.1.1.1|Peru|2020-07-03	0.0001355226	South America
South America|hCoV-19/Peru/CAJ-INS-057/2020|EPI ISL 517713|B.1.1.1|Peru|2020-04-01	South America|hCoV-19/Peru/ANC-INS-092/2020|EPI ISL 536491|B.1.1.1|Peru|2020-07-03	0.0001016397	South America
South America|hCoV-19/Chile/RM-ISPCH-53/2020|EPI ISL 449800|B.1.5|Chile|2020-04-01	South America|hCoV-19/Peru/ANC-INS-092/2020|EPI ISL 536491|B.1.1.1|Peru|2020-07-03	0.0007410964	South America
South America|hCoV-19/Brazil/RJ-1058/2020|EPI ISL 456073|B.1.1.33|Brazil|2020-04-01	South America|hCoV-19/Peru/ANC-INS-092/2020|EPI ISL 536491|B.1.1.1|Peru|2020-07-03	0.0003030480	South America
South America|hCoV-19/Colombia/VAC-GVI-93352/2020|EPI ISL 447771|B.1|Colombia|2020-04-01	South America|hCoV-19/Peru/ANC-INS-092/2020|EPI ISL 536491|B.1.1.1|Peru|2020-07-03	0.0003704699	South America
South America|hCoV-19/Colombia/COR-INS-95319/2020|EPI ISL 498163|B.1|Colombia|2020-04-01	South America|hCoV-19/Peru/ANC-INS-092/2020|EPI ISL 536491|B.1.1.1|Peru|2020-07-03	0.0003029821	South America
South America|hCoV-19/Colombia/VAC-INS-96183/2020|EPI ISL 456147|B.1|Colombia|2020-04-01	South America|hCoV-19/Peru/ANC-INS-092/2020|EPI ISL 536491|B.1.1.1|Peru|2020-07-03	0.0004042040	South America
South America|hCoV-19/Colombia/VAC-INS-96176/2020|EPI ISL 456152|B|Colombia|2020-04-01	South America|hCoV-19/Peru/ANC-INS-092/2020|EPI ISL 536491|B.1.1.1|Peru|2020-07-03	0.0006068964	South America
South America|hCoV-19/Peru/JUN-INS-127/2020|EPI ISL 536525|B.1|Peru|2020-04-01	South America|hCoV-19/Peru/ANC-INS-092/2020|EPI ISL 536491|B.1.1.1|Peru|2020-07-03	0.0002027103	South America
South America|hCoV-19/Colombia/ANT-GUV-92252/2020|EPI ISL 447767|B|Colombia|2020-04-01	South America|hCoV-19/Peru/ANC-INS-092/2020|EPI ISL 536491|B.1.1.1|Peru|2020-07-03	0.0005757841	South America
South America|hCoV-19/Colombia/CUN-GVI-93301/2020|EPI ISL 447769|B.1.255|Colombia|2020-04-01	South America|hCoV-19/Peru/ANC-INS-092/2020|EPI ISL 536491|B.1.1.1|Peru|2020-07-03	0.0004405026	South America
South America|hCoV-19/Peru/LAM-INS-170/2020|EPI ISL 536563|B.1.1.1|Peru|2020-04-01	South America|hCoV-19/Peru/ANC-INS-092/2020|EPI ISL 536491|B.1.1.1|Peru|2020-07-03	0.0002706540	South America
South America|hCoV-19/Peru/LAM-INS-171/2020|EPI ISL 536564|B.1.5|Peru|2020-04-01	South America|hCoV-19/Peru/ANC-INS-092/2020|EPI ISL 536491|B.1.1.1|Peru|2020-07-03	0.0004749722	South America
South America|hCoV-19/Brazil/PA-0227/2020|EPI ISL 470601|B.1.1.33|Brazil|2020-04-01	South America|hCoV-19/Peru/ANC-INS-092/2020|EPI ISL 536491|B.1.1.1|Peru|2020-07-03	0.0003422555	South America
South America|hCoV-19/Brazil/SC-L19-CD399/2020|EPI ISL 476324|B.1.1.33|Brazil|2020-04-01	South America|hCoV-19/Peru/ANC-INS-092/2020|EPI ISL 536491|B.1.1.1|Peru|2020-07-03	0.0002737813	South America
South America|hCoV-19/Brazil/SP-L19-CD391/2020|EPI ISL 476320|B.1.212|Brazil|2020-04-01	South America|hCoV-19/Peru/ANC-INS-092/2020|EPI ISL 536491|B.1.1.1|Peru|2020-07-03	0.0004107502	South America
South America|hCoV-19/Brazil/RS-L19-CD390/2020|EPI ISL 476319|B.1.1.33|Brazil|2020-04-01	South America|hCoV-19/Peru/ANC-INS-092/2020|EPI ISL 536491|B.1.1.1|Peru|2020-07-03	0.0003422538	South America
South America|hCoV-19/Brazil/PA-0229/2020|EPI ISL 470603|B.1.1.1|Brazil|2020-04-01	South America|hCoV-19/Peru/ANC-INS-092/2020|EPI ISL 536491|B.1.1.1|Peru|2020-07-03	0.0001026621	South America
South America|hCoV-19/Brazil/RJ-0254/2020|EPI ISL 470622|B.39|Brazil|2020-04-01	South America|hCoV-19/Peru/ANC-INS-092/2020|EPI ISL 536491|B.1.1.1|Peru|2020-07-03	0.0006505978	South America
South America|hCoV-19/Brazil/AM-0201/2020|EPI ISL 470568|B.1|Brazil|2020-04-01	South America|hCoV-19/Peru/ANC-INS-092/2020|EPI ISL 536491|B.1.1.1|Peru|2020-07-03	0.0004109297	South America
South America|hCoV-19/Peru/JUN-INS-128/2020|EPI ISL 536526|B.1.5|Peru|2020-04-01	South America|hCoV-19/Peru/ANC-INS-092/2020|EPI ISL 536491|B.1.1.1|Peru|2020-07-03	0.0004794480	South America
South America|hCoV-19/Colombia/un-CIAT-01/2020|EPI ISL 445085|B.1|Colombia|2020-04-02	South America|hCoV-19/Peru/ANC-INS-092/2020|EPI ISL 536491|B.1.1.1|Peru|2020-07-03	0.0004039860	South America
South America|hCoV-19/Argentina/PAIS-A0016/2020|EPI ISL 430807|B.1.1|Argentina|2020-04-02	South America|hCoV-19/Peru/ANC-INS-092/2020|EPI ISL 536491|B.1.1.1|Peru|2020-07-03	0.0002692556	South America
South America|hCoV-19/Brazil/SP-124/2020|EPI ISL 515523|B.1.1.33|Brazil|2020-04-02	South America|hCoV-19/Peru/ANC-INS-092/2020|EPI ISL 536491|B.1.1.1|Peru|2020-07-03	0.0002692486	South America
South America|hCoV-19/Brazil/RJ-1595/2020|EPI ISL 467346|B.39|Brazil|2020-04-02	South America|hCoV-19/Peru/ANC-INS-092/2020|EPI ISL 536491|B.1.1.1|Peru|2020-07-03	0.0008419641	South America
South America|hCoV-19/Brazil/RJ-1100/2020|EPI ISL 456075|B.1.1.33|Brazil|2020-04-02	South America|hCoV-19/Peru/ANC-INS-092/2020|EPI ISL 536491|B.1.1.1|Peru|2020-07-03	0.0003029114	South America
South America|hCoV-19/Brazil/RJ-1574/2020|EPI ISL 467345|B.1.1.33|Brazil|2020-04-02	South America|hCoV-19/Peru/ANC-INS-092/2020|EPI ISL 536491|B.1.1.1|Peru|2020-07-03	0.0003029114	South America
South America|hCoV-19/Brazil/RJ-1555/2020|EPI ISL 467344|B.39|Brazil|2020-04-02	South America|hCoV-19/Peru/ANC-INS-092/2020|EPI ISL 536491|B.1.1.1|Peru|2020-07-03	0.0007072109	South America
South America|hCoV-19/Colombia/VAC-GVI-93511/2020|EPI ISL 447785|B.1|Colombia|2020-04-02	South America|hCoV-19/Peru/ANC-INS-092/2020|EPI ISL 536491|B.1.1.1|Peru|2020-07-03	0.0003704200	South America
South America|hCoV-19/Brazil/RJ-1600/2020|EPI ISL 456082|B.1.1.33|Brazil|2020-04-02	South America|hCoV-19/Peru/ANC-INS-092/2020|EPI ISL 536491|B.1.1.1|Peru|2020-07-03	0.0003030378	South America
South America|hCoV-19/Peru/LOR-INS-058/2020|EPI ISL 514317|B.1.1|Peru|2020-04-02	South America|hCoV-19/Peru/ANC-INS-092/2020|EPI ISL 536491|B.1.1.1|Peru|2020-07-03	0.0002371755	South America
South America|hCoV-19/Chile/RM-ISPCH-57/2020|EPI ISL 445353|B.1.1|Chile|2020-04-02	South America|hCoV-19/Peru/ANC-INS-092/2020|EPI ISL 536491|B.1.1.1|Peru|2020-07-03	0.0002356063	South America
South America|hCoV-19/Chile/RM-ISPCH-55/2020|EPI ISL 445351|B.40|Chile|2020-04-02	South America|hCoV-19/Peru/ANC-INS-092/2020|EPI ISL 536491|B.1.1.1|Peru|2020-07-03	0.0006735104	South America
South America|hCoV-19/Venezuela/VEN-89312/2020|EPI ISL 476702|B.1.1|Venezuela|2020-04-02	South America|hCoV-19/Peru/ANC-INS-092/2020|EPI ISL 536491|B.1.1.1|Peru|2020-07-03	0.0002366126	South America
South America|hCoV-19/Brazil/RJ-0255/2020|EPI ISL 470623|B.1.1.33|Brazil|2020-04-02	South America|hCoV-19/Peru/ANC-INS-092/2020|EPI ISL 536491|B.1.1.1|Peru|2020-07-03	0.0003057615	South America
South America|hCoV-19/Brazil/AM-0203/2020|EPI ISL 470570|B.1.1.33|Brazil|2020-04-02	South America|hCoV-19/Peru/ANC-INS-092/2020|EPI ISL 536491|B.1.1.1|Peru|2020-07-03	0.0003422466	South America
South America|hCoV-19/Brazil/GO-L19-CD413/2020|EPI ISL 476336|B.1.5|Brazil|2020-04-02	South America|hCoV-19/Peru/ANC-INS-092/2020|EPI ISL 536491|B.1.1.1|Peru|2020-07-03	0.0003765323	South America
South America|hCoV-19/Brazil/MA-L19-CD403/2020|EPI ISL 476327|B.1.1.33|Brazil|2020-04-02	South America|hCoV-19/Peru/ANC-INS-092/2020|EPI ISL 536491|B.1.1.1|Peru|2020-07-03	0.0003080256	South America
South America|hCoV-19/Brazil/CE-L19-CD408/2020|EPI ISL 476331|B.1.212|Brazil|2020-04-02	South America|hCoV-19/Peru/ANC-INS-092/2020|EPI ISL 536491|B.1.1.1|Peru|2020-07-03	0.0004107642	South America
South America|hCoV-19/Brazil/CE-0206/2020|EPI ISL 470573|B.1.212|Brazil|2020-04-02	South America|hCoV-19/Peru/ANC-INS-092/2020|EPI ISL 536491|B.1.1.1|Peru|2020-07-03	0.0004460392	South America
South America|hCoV-19/Brazil/RS-L19-CD412/2020|EPI ISL 476335|B.1.1.33|Brazil|2020-04-02	South America|hCoV-19/Peru/ANC-INS-092/2020|EPI ISL 536491|B.1.1.1|Peru|2020-07-03	0.0002760575	South America
South America|hCoV-19/Brazil/MA-L19-CD407/2020|EPI ISL 476330|B.1.1.33|Brazil|2020-04-02	South America|hCoV-19/Peru/ANC-INS-092/2020|EPI ISL 536491|B.1.1.1|Peru|2020-07-03	0.0003111554	South America
South America|hCoV-19/Brazil/PA-0232/2020|EPI ISL 470606|B.1.1.33|Brazil|2020-04-02	South America|hCoV-19/Peru/ANC-INS-092/2020|EPI ISL 536491|B.1.1.1|Peru|2020-07-03	0.0003111732	South America
South America|hCoV-19/Brazil/AM-0204/2020|EPI ISL 470571|B.1|Brazil|2020-04-02	South America|hCoV-19/Peru/ANC-INS-092/2020|EPI ISL 536491|B.1.1.1|Peru|2020-07-03	0.0003836616	South America
South America|hCoV-19/Brazil/SP-L20-CD416/2020|EPI ISL 476351|B.1.1.33|Brazil|2020-04-02	South America|hCoV-19/Peru/ANC-INS-092/2020|EPI ISL 536491|B.1.1.1|Peru|2020-07-03	0.0003137869	South America
South America|hCoV-19/Brazil/GO-L19-CD410/2020|EPI ISL 476333|B.1.5|Brazil|2020-04-02	South America|hCoV-19/Peru/ANC-INS-092/2020|EPI ISL 536491|B.1.1.1|Peru|2020-07-03	0.0003488628	South America
South America|hCoV-19/Brazil/SP-L22-CD475/2020|EPI ISL 476374|B.1.1.33|Brazil|2020-04-02	South America|hCoV-19/Peru/ANC-INS-092/2020|EPI ISL 536491|B.1.1.1|Peru|2020-07-03	0.0003139837	South America
South America|hCoV-19/Colombia/VAC-GVI-93476/2020|EPI ISL 447782|B.1|Colombia|2020-04-02	South America|hCoV-19/Peru/ANC-INS-092/2020|EPI ISL 536491|B.1.1.1|Peru|2020-07-03	0.0003506443	South America
South America|hCoV-19/Colombia/VAC-GVI-93496/2020|EPI ISL 447784|B.1|Colombia|2020-04-02	South America|hCoV-19/Peru/ANC-INS-092/2020|EPI ISL 536491|B.1.1.1|Peru|2020-07-03	0.0003869248	South America
South America|hCoV-19/Brazil/AP-IEC-162620/2020|EPI ISL 524792|B.1.1.33|Brazil|2020-04-03	South America|hCoV-19/Peru/ANC-INS-092/2020|EPI ISL 536491|B.1.1.1|Peru|2020-07-03	0.0003029114	South America
South America|hCoV-19/Brazil/SP-177/2020|EPI ISL 523973|B.1.1.33|Brazil|2020-04-03	South America|hCoV-19/Peru/ANC-INS-092/2020|EPI ISL 536491|B.1.1.1|Peru|2020-07-03	0.0003365757	South America
South America|hCoV-19/Argentina/PAIS-A0017/2020|EPI ISL 430808|B.1.1.1|Argentina|2020-04-03	South America|hCoV-19/Peru/ANC-INS-092/2020|EPI ISL 536491|B.1.1.1|Peru|2020-07-03	0.0001346215	South America
South America|hCoV-19/Brazil/AP-IEC-162741/2020|EPI ISL 458138|B.1.1.33|Brazil|2020-04-03	South America|hCoV-19/Peru/ANC-INS-092/2020|EPI ISL 536491|B.1.1.1|Peru|2020-07-03	0.0003365757	South America
South America|hCoV-19/Colombia/VAC-GVI-93534/2020|EPI ISL 447786|B.1|Colombia|2020-04-03	South America|hCoV-19/Peru/ANC-INS-092/2020|EPI ISL 536491|B.1.1.1|Peru|2020-07-03	0.0003703078	South America
South America|hCoV-19/Colombia/VAC-GVI-93538/2020|EPI ISL 447790|B.1|Colombia|2020-04-03	South America|hCoV-19/Peru/ANC-INS-092/2020|EPI ISL 536491|B.1.1.1|Peru|2020-07-03	0.0004378294	South America
South America|hCoV-19/Colombia/VAC-GVI-93537/2020|EPI ISL 447789|B.1.1|Colombia|2020-04-03	South America|hCoV-19/Peru/ANC-INS-092/2020|EPI ISL 536491|B.1.1.1|Peru|2020-07-03	0.0003366890	South America
South America|hCoV-19/Brazil/RJ-1402/2020|EPI ISL 456079|B.1.1.33|Brazil|2020-04-03	South America|hCoV-19/Peru/ANC-INS-092/2020|EPI ISL 536491|B.1.1.1|Peru|2020-07-03	0.0003030236	South America
South America|hCoV-19/Colombia/VAC-GVI-97210/2020|EPI ISL 447794|B.1.1|Colombia|2020-04-03	South America|hCoV-19/Peru/ANC-INS-092/2020|EPI ISL 536491|B.1.1.1|Peru|2020-07-03	0.0002693895	South America
South America|hCoV-19/Colombia/VAC-GVI-97203/2020|EPI ISL 447793|B.1|Colombia|2020-04-03	South America|hCoV-19/Peru/ANC-INS-092/2020|EPI ISL 536491|B.1.1.1|Peru|2020-07-03	0.0003705198	South America
South America|hCoV-19/Colombia/VAC-GVI-97161/2020|EPI ISL 447791|B.1|Colombia|2020-04-03	South America|hCoV-19/Peru/ANC-INS-092/2020|EPI ISL 536491|B.1.1.1|Peru|2020-07-03	0.0003706821	South America
South America|hCoV-19/Chile/RM-ISPCH-76/2020|EPI ISL 445373|B.1.1.33|Chile|2020-04-03	South America|hCoV-19/Peru/ANC-INS-092/2020|EPI ISL 536491|B.1.1.1|Peru|2020-07-03	0.0003029318	South America
South America|hCoV-19/Colombia/CUN-INS-96791/2020|EPI ISL 498167|B.1|Colombia|2020-04-03	South America|hCoV-19/Peru/ANC-INS-092/2020|EPI ISL 536491|B.1.1.1|Peru|2020-07-03	0.0003029821	South America
South America|hCoV-19/Colombia/VAC-GVI-97181/2020|EPI ISL 447792|B.1.255|Colombia|2020-04-03	South America|hCoV-19/Peru/ANC-INS-092/2020|EPI ISL 536491|B.1.1.1|Peru|2020-07-03	0.0005052272	South America
South America|hCoV-19/Brazil/RJ-0256/2020|EPI ISL 470624|B.1.1.33|Brazil|2020-04-03	South America|hCoV-19/Peru/ANC-INS-092/2020|EPI ISL 536491|B.1.1.1|Peru|2020-07-03	0.0003737351	South America
South America|hCoV-19/Brazil/MG-0219/2020|EPI ISL 470585|B.1.1.33|Brazil|2020-04-03	South America|hCoV-19/Peru/ANC-INS-092/2020|EPI ISL 536491|B.1.1.1|Peru|2020-07-03	0.0002737719	South America
South America|hCoV-19/Brazil/SP-L19-CD409/2020|EPI ISL 476332|B.1.1.33|Brazil|2020-04-03	South America|hCoV-19/Peru/ANC-INS-092/2020|EPI ISL 536491|B.1.1.1|Peru|2020-07-03	0.0003080109	South America
South America|hCoV-19/Brazil/SP-L20-CD415/2020|EPI ISL 476350|B.1.1.33|Brazil|2020-04-03	South America|hCoV-19/Peru/ANC-INS-092/2020|EPI ISL 536491|B.1.1.1|Peru|2020-07-03	0.0003080215	South America
South America|hCoV-19/Brazil/GO-0209/2020|EPI ISL 470576|B.1.5|Brazil|2020-04-03	South America|hCoV-19/Peru/ANC-INS-092/2020|EPI ISL 536491|B.1.1.1|Peru|2020-07-03	0.0003423205	South America
South America|hCoV-19/Brazil/PE-L20-CD432/2020|EPI ISL 476359|B.1.1|Brazil|2020-04-03	South America|hCoV-19/Peru/ANC-INS-092/2020|EPI ISL 536491|B.1.1.1|Peru|2020-07-03	0.0002053618	South America
South America|hCoV-19/Brazil/PA-0237/2020|EPI ISL 470611|B.1.1.33|Brazil|2020-04-03	South America|hCoV-19/Peru/ANC-INS-092/2020|EPI ISL 536491|B.1.1.1|Peru|2020-07-03	0.0003457320	South America
South America|hCoV-19/Brazil/PA-0235/2020|EPI ISL 470609|B.1.1.33|Brazil|2020-04-03	South America|hCoV-19/Peru/ANC-INS-092/2020|EPI ISL 536491|B.1.1.1|Peru|2020-07-03	0.0003111732	South America
South America|hCoV-19/Brazil/SP-L1-CAMPI8/2020|EPI ISL 476170|B.1.1.33|Brazil|2020-04-03	South America|hCoV-19/Peru/ANC-INS-092/2020|EPI ISL 536491|B.1.1.1|Peru|2020-07-03	0.0002788574	South America
South America|hCoV-19/Brazil/SP-L20-CD418/2020|EPI ISL 476352|B.1.1.33|Brazil|2020-04-03	South America|hCoV-19/Peru/ANC-INS-092/2020|EPI ISL 536491|B.1.1.1|Peru|2020-07-03	0.0003501742	South America
South America|hCoV-19/Brazil/SP-131/2020|EPI ISL 471543|B.1.5|Brazil|2020-04-04	South America|hCoV-19/Peru/ANC-INS-092/2020|EPI ISL 536491|B.1.1.1|Peru|2020-07-03	0.0003703047	South America
South America|hCoV-19/Chile/RM-ISPCH-79/2020|EPI ISL 445376|B.1|Chile|2020-04-04	South America|hCoV-19/Peru/ANC-INS-092/2020|EPI ISL 536491|B.1.1.1|Peru|2020-07-03	0.0005050086	South America
South America|hCoV-19/Chile/RM-ISPCH-78/2020|EPI ISL 445375|B.1.1.1|Chile|2020-04-04	South America|hCoV-19/Peru/ANC-INS-092/2020|EPI ISL 536491|B.1.1.1|Peru|2020-07-03	0.0001009544	South America
South America|hCoV-19/Colombia/CUN-GVI-97718/2020|EPI ISL 447800|B.1.255|Colombia|2020-04-04	South America|hCoV-19/Peru/ANC-INS-092/2020|EPI ISL 536491|B.1.1.1|Peru|2020-07-03	0.0003703078	South America
South America|hCoV-19/Colombia/NAR-GVI-97417/2020|EPI ISL 447798|B.1.1|Colombia|2020-04-04	South America|hCoV-19/Peru/ANC-INS-092/2020|EPI ISL 536491|B.1.1.1|Peru|2020-07-03	0.0002355953	South America
South America|hCoV-19/Brazil/RJ-1830/2020|EPI ISL 541349|B.1.1.33|Brazil|2020-04-04	South America|hCoV-19/Peru/ANC-INS-092/2020|EPI ISL 536491|B.1.1.1|Peru|2020-07-03	0.0003366028	South America
South America|hCoV-19/Colombia/VAC-GVI-97321/2020|EPI ISL 447796|B.1.1|Colombia|2020-04-04	South America|hCoV-19/Peru/ANC-INS-092/2020|EPI ISL 536491|B.1.1.1|Peru|2020-07-03	0.0002356569	South America
South America|hCoV-19/Colombia/VAC-GVI-97212/2020|EPI ISL 447795|B.1|Colombia|2020-04-04	South America|hCoV-19/Peru/ANC-INS-092/2020|EPI ISL 536491|B.1.1.1|Peru|2020-07-03	0.0004377409	South America
South America|hCoV-19/Colombia/MET-GVI-97782/2020|EPI ISL 447803|B.1.1|Colombia|2020-04-04	South America|hCoV-19/Peru/ANC-INS-092/2020|EPI ISL 536491|B.1.1.1|Peru|2020-07-03	0.0002693191	South America
South America|hCoV-19/Colombia/MET-GVI-97769/2020|EPI ISL 447802|B.1.1|Colombia|2020-04-04	South America|hCoV-19/Peru/ANC-INS-092/2020|EPI ISL 536491|B.1.1.1|Peru|2020-07-03	0.0002019819	South America
South America|hCoV-19/Colombia/RIS-GVI-98006/2020|EPI ISL 447809|B.1.3|Colombia|2020-04-04	South America|hCoV-19/Peru/ANC-INS-092/2020|EPI ISL 536491|B.1.1.1|Peru|2020-07-03	0.0005051866	South America
South America|hCoV-19/Colombia/BOY-GVI-97349/2020|EPI ISL 447797|B.1.255|Colombia|2020-04-04	South America|hCoV-19/Peru/ANC-INS-092/2020|EPI ISL 536491|B.1.1.1|Peru|2020-07-03	0.0004377738	South America
South America|hCoV-19/Colombia/MET-GVI-97783/2020|EPI ISL 447804|B.1.1|Colombia|2020-04-04	South America|hCoV-19/Peru/ANC-INS-092/2020|EPI ISL 536491|B.1.1.1|Peru|2020-07-03	0.0002693462	South America
South America|hCoV-19/Chile/RM-ISPCH-77/2020|EPI ISL 445374|B.1.1.1|Chile|2020-04-04	South America|hCoV-19/Peru/ANC-INS-092/2020|EPI ISL 536491|B.1.1.1|Peru|2020-07-03	0.0001009578	South America
South America|hCoV-19/Chile/BI-ISPCH-4/2020|EPI ISL 445378|B.1.1|Chile|2020-04-04	South America|hCoV-19/Peru/ANC-INS-092/2020|EPI ISL 536491|B.1.1.1|Peru|2020-07-03	0.0002356014	South America
South America|hCoV-19/Brazil/RJ-1862/2020|EPI ISL 541350|B.1.1.33|Brazil|2020-04-04	South America|hCoV-19/Peru/ANC-INS-092/2020|EPI ISL 536491|B.1.1.1|Peru|2020-07-03	0.0003029562	South America
South America|hCoV-19/Brazil/RJ-1783/2020|EPI ISL 541347|B.1.1.33|Brazil|2020-04-04	South America|hCoV-19/Peru/ANC-INS-092/2020|EPI ISL 536491|B.1.1.1|Peru|2020-07-03	0.0003033197	South America
South America|hCoV-19/Argentina/PAIS-A0018/2020|EPI ISL 430809|B.1.1.1|Argentina|2020-04-04	South America|hCoV-19/Peru/ANC-INS-092/2020|EPI ISL 536491|B.1.1.1|Peru|2020-07-03	0.0001348557	South America
South America|hCoV-19/Brazil/MG-0220/2020|EPI ISL 470586|B.1.1.33|Brazil|2020-04-04	South America|hCoV-19/Peru/ANC-INS-092/2020|EPI ISL 536491|B.1.1.1|Peru|2020-07-03	0.0003764718	South America
South America|hCoV-19/Brazil/GO-0210/2020|EPI ISL 470577|B.1.1.33|Brazil|2020-04-04	South America|hCoV-19/Peru/ANC-INS-092/2020|EPI ISL 536491|B.1.1.1|Peru|2020-07-03	0.0002737907	South America
South America|hCoV-19/Chile/RM-ISPCH-74/2020|EPI ISL 445370|B.1.1.33|Chile|2020-04-05	South America|hCoV-19/Peru/ANC-INS-092/2020|EPI ISL 536491|B.1.1.1|Peru|2020-07-03	0.0002692486	South America
South America|hCoV-19/Chile/RM-ISPCH-80/2020|EPI ISL 445377|B.1.1|Chile|2020-04-05	South America|hCoV-19/Peru/ANC-INS-092/2020|EPI ISL 536491|B.1.1.1|Peru|2020-07-03	0.0002355873	South America
South America|hCoV-19/Brazil/RJ-1870/2020|EPI ISL 541351|B.1|Brazil|2020-04-05	South America|hCoV-19/Peru/ANC-INS-092/2020|EPI ISL 536491|B.1.1.1|Peru|2020-07-03	0.0003366969	South America
South America|hCoV-19/Colombia/RIS-GVI-98011/2020|EPI ISL 447810|B.1.3|Colombia|2020-04-05	South America|hCoV-19/Peru/ANC-INS-092/2020|EPI ISL 536491|B.1.1.1|Peru|2020-07-03	0.0005388191	South America
South America|hCoV-19/Colombia/CUN-GVI-98087/2020|EPI ISL 447812|B.1.255|Colombia|2020-04-05	South America|hCoV-19/Peru/ANC-INS-092/2020|EPI ISL 536491|B.1.1.1|Peru|2020-07-03	0.0003703701	South America
South America|hCoV-19/Colombia/CUN-GVI-98290/2020|EPI ISL 447813|B.1.255|Colombia|2020-04-05	South America|hCoV-19/Peru/ANC-INS-092/2020|EPI ISL 536491|B.1.1.1|Peru|2020-07-03	0.0004715056	South America
South America|hCoV-19/Brazil/SP-L22-CD487/2020|EPI ISL 476383|B.1.1.33|Brazil|2020-04-05	South America|hCoV-19/Peru/ANC-INS-092/2020|EPI ISL 536491|B.1.1.1|Peru|2020-07-03	0.0002737719	South America
South America|hCoV-19/Colombia/HUI-GVI-98032/2020|EPI ISL 447811|B.1.5|Colombia|2020-04-05	South America|hCoV-19/Peru/ANC-INS-092/2020|EPI ISL 536491|B.1.1.1|Peru|2020-07-03	0.0003135787	South America
South America|hCoV-19/Brazil/MG-0221/2020|EPI ISL 470587|B.1.1.33|Brazil|2020-04-05	South America|hCoV-19/Peru/ANC-INS-092/2020|EPI ISL 536491|B.1.1.1|Peru|2020-07-03	0.0003486306	South America
South America|hCoV-19/Brazil/MA-IEC-163069/2020|EPI ISL 458149|B.1.1.33|Brazil|2020-04-06	South America|hCoV-19/Peru/ANC-INS-092/2020|EPI ISL 536491|B.1.1.1|Peru|2020-07-03	0.0004039187	South America
South America|hCoV-19/Brazil/RJ-1466/2020|EPI ISL 456081|B.1.1.33|Brazil|2020-04-06	South America|hCoV-19/Peru/ANC-INS-092/2020|EPI ISL 536491|B.1.1.1|Peru|2020-07-03	0.0002693483	South America
South America|hCoV-19/Brazil/RJ-1464/2020|EPI ISL 456080|B.1.1.33|Brazil|2020-04-06	South America|hCoV-19/Peru/ANC-INS-092/2020|EPI ISL 536491|B.1.1.1|Peru|2020-07-03	0.0003030315	South America
South America|hCoV-19/Chile/RM-ISPCH-73/2020|EPI ISL 445369|B.1.1.33|Chile|2020-04-06	South America|hCoV-19/Peru/ANC-INS-092/2020|EPI ISL 536491|B.1.1.1|Peru|2020-07-03	0.0003029216	South America
South America|hCoV-19/Brazil/RJ-1798/2020|EPI ISL 541348|B.1.1.33|Brazil|2020-04-06	South America|hCoV-19/Peru/ANC-INS-092/2020|EPI ISL 536491|B.1.1.1|Peru|2020-07-03	0.0003029318	South America
South America|hCoV-19/Brazil/PE-IAM215/2020|EPI ISL 500471|B.1.1|Brazil|2020-04-06	South America|hCoV-19/Peru/ANC-INS-092/2020|EPI ISL 536491|B.1.1.1|Peru|2020-07-03	0.0002717612	South America
South America|hCoV-19/Brazil/RJ-0257/2020|EPI ISL 470625|B.1.1.33|Brazil|2020-04-06	South America|hCoV-19/Peru/ANC-INS-092/2020|EPI ISL 536491|B.1.1.1|Peru|2020-07-03	0.0002717632	South America
South America|hCoV-19/Colombia/SAN-INS-94514/2020|EPI ISL 456156|B.1.1|Colombia|2020-04-06	South America|hCoV-19/Peru/ANC-INS-092/2020|EPI ISL 536491|B.1.1.1|Peru|2020-07-03	0.0002046822	South America
South America|hCoV-19/Colombia/VAC-GVI-97223/2020|EPI ISL 447814|B.1.5|Colombia|2020-04-06	South America|hCoV-19/Peru/ANC-INS-092/2020|EPI ISL 536491|B.1.1.1|Peru|2020-07-03	0.0003759986	South America
South America|hCoV-19/Brazil/MG-0222/2020|EPI ISL 470588|B.1.1.33|Brazil|2020-04-06	South America|hCoV-19/Peru/ANC-INS-092/2020|EPI ISL 536491|B.1.1.1|Peru|2020-07-03	0.0004449898	South America
South America|hCoV-19/Brazil/SP-L20-CD436/2020|EPI ISL 476362|B.1.1.33|Brazil|2020-04-06	South America|hCoV-19/Peru/ANC-INS-092/2020|EPI ISL 536491|B.1.1.1|Peru|2020-07-03	0.0003163498	South America
South America|hCoV-19/Ecuador/USFQ-128/2020|EPI ISL 491933|B.1.5|Ecuador|2020-04-07	South America|hCoV-19/Peru/ANC-INS-092/2020|EPI ISL 536491|B.1.1.1|Peru|2020-07-03	0.0004039588	South America
South America|hCoV-19/Ecuador/USFQ-129/2020|EPI ISL 491934|B.1.1.10|Ecuador|2020-04-07	South America|hCoV-19/Peru/ANC-INS-092/2020|EPI ISL 536491|B.1.1.1|Peru|2020-07-03	0.0002692556	South America
South America|hCoV-19/Argentina/PAIS-A0019/2020|EPI ISL 430810|B.1.3|Argentina|2020-04-07	South America|hCoV-19/Peru/ANC-INS-092/2020|EPI ISL 536491|B.1.1.1|Peru|2020-07-03	0.0005387103	South America
South America|hCoV-19/Colombia/COR-GVI-97517/2020|EPI ISL 447816|B.1|Colombia|2020-04-07	South America|hCoV-19/Peru/ANC-INS-092/2020|EPI ISL 536491|B.1.1.1|Peru|2020-07-03	0.0004042312	South America
South America|hCoV-19/Brazil/PE-IAM89/2020|EPI ISL 500486|B.1.1|Brazil|2020-04-07	South America|hCoV-19/Peru/ANC-INS-092/2020|EPI ISL 536491|B.1.1.1|Peru|2020-07-03	0.0002019615	South America
South America|hCoV-19/Brazil/PE-IAM10/2020|EPI ISL 500461|B.1.1|Brazil|2020-04-07	South America|hCoV-19/Peru/ANC-INS-092/2020|EPI ISL 536491|B.1.1.1|Peru|2020-07-03	0.0002695005	South America
South America|hCoV-19/Brazil/PE-IAM08/2020|EPI ISL 500460|B.1.1|Brazil|2020-04-07	South America|hCoV-19/Peru/ANC-INS-092/2020|EPI ISL 536491|B.1.1.1|Peru|2020-07-03	0.0002359525	South America
South America|hCoV-19/Ecuador/USFQ-207/2020|EPI ISL 527819|B.1.1|Ecuador|2020-04-07	South America|hCoV-19/Peru/ANC-INS-092/2020|EPI ISL 536491|B.1.1.1|Peru|2020-07-03	0.0002708893	South America
South America|hCoV-19/Brazil/RJ-0259/2020|EPI ISL 470626|B.1.1.33|Brazil|2020-04-07	South America|hCoV-19/Peru/ANC-INS-092/2020|EPI ISL 536491|B.1.1.1|Peru|2020-07-03	0.0003736744	South America
South America|hCoV-19/Brazil/RJ-0260/2020|EPI ISL 470627|B.1.1.33|Brazil|2020-04-07	South America|hCoV-19/Peru/ANC-INS-092/2020|EPI ISL 536491|B.1.1.1|Peru|2020-07-03	0.0004076541	South America
South America|hCoV-19/Brazil/PE-IAM226/2020|EPI ISL 500474|B.1.1|Brazil|2020-04-07	South America|hCoV-19/Peru/ANC-INS-092/2020|EPI ISL 536491|B.1.1.1|Peru|2020-07-03	0.0003061605	South America
South America|hCoV-19/Brazil/SP-L1-CAMPI13/2020|EPI ISL 476155|B.1.1.33|Brazil|2020-04-07	South America|hCoV-19/Peru/ANC-INS-092/2020|EPI ISL 536491|B.1.1.1|Peru|2020-07-03	0.0002737811	South America
South America|hCoV-19/Brazil/PE-IAM18/2020|EPI ISL 500868|B.1.1|Brazil|2020-04-07	South America|hCoV-19/Peru/ANC-INS-092/2020|EPI ISL 536491|B.1.1.1|Peru|2020-07-03	0.0002745890	South America
South America|hCoV-19/Brazil/PE-IAM17/2020|EPI ISL 500866|B.1.1|Brazil|2020-04-07	South America|hCoV-19/Peru/ANC-INS-092/2020|EPI ISL 536491|B.1.1.1|Peru|2020-07-03	0.0002764234	South America
South America|hCoV-19/Brazil/PE-IAM16/2020|EPI ISL 500865|B.1.1|Brazil|2020-04-07	South America|hCoV-19/Peru/ANC-INS-092/2020|EPI ISL 536491|B.1.1.1|Peru|2020-07-03	0.0002779368	South America
South America|hCoV-19/Brazil/PE-IAM19/2020|EPI ISL 500467|B.1|Brazil|2020-04-07	South America|hCoV-19/Peru/ANC-INS-092/2020|EPI ISL 536491|B.1.1.1|Peru|2020-07-03	0.0005575883	South America
South America|hCoV-19/Brazil/SP-138/2020|EPI ISL 468305|B.1.1|Brazil|2020-04-08	South America|hCoV-19/Peru/ANC-INS-092/2020|EPI ISL 536491|B.1.1.1|Peru|2020-07-03	0.0003366227	South America
South America|hCoV-19/Brazil/RJ-INCA-C06/2020|EPI ISL 513513|B.1.1.33|Brazil|2020-04-08	South America|hCoV-19/Peru/ANC-INS-092/2020|EPI ISL 536491|B.1.1.1|Peru|2020-07-03	0.0003365757	South America
South America|hCoV-19/Brazil/PE-IAM84/2020|EPI ISL 500484|B.1.1|Brazil|2020-04-08	South America|hCoV-19/Peru/ANC-INS-092/2020|EPI ISL 536491|B.1.1.1|Peru|2020-07-03	0.0002355873	South America
South America|hCoV-19/Brazil/RJ-1702/2020|EPI ISL 456087|B.1.1.33|Brazil|2020-04-08	South America|hCoV-19/Peru/ANC-INS-092/2020|EPI ISL 536491|B.1.1.1|Peru|2020-07-03	0.0003030236	South America
South America|hCoV-19/Brazil/RJ-1690/2020|EPI ISL 456084|B.1.1.33|Brazil|2020-04-08	South America|hCoV-19/Peru/ANC-INS-092/2020|EPI ISL 536491|B.1.1.1|Peru|2020-07-03	0.0003703883	South America
South America|hCoV-19/Brazil/RJ-1701/2020|EPI ISL 456086|B.1.1.33|Brazil|2020-04-08	South America|hCoV-19/Peru/ANC-INS-092/2020|EPI ISL 536491|B.1.1.1|Peru|2020-07-03	0.0003367004	South America
South America|hCoV-19/Brazil/RJ-1691/2020|EPI ISL 456085|B.1.1.33|Brazil|2020-04-08	South America|hCoV-19/Peru/ANC-INS-092/2020|EPI ISL 536491|B.1.1.1|Peru|2020-07-03	0.0002693483	South America
South America|hCoV-19/Peru/LAM-INS-044/2020|EPI ISL 514265|B.1.1.1|Peru|2020-04-08	South America|hCoV-19/Peru/ANC-INS-092/2020|EPI ISL 536491|B.1.1.1|Peru|2020-07-03	0.0001016397	South America
South America|hCoV-19/Brazil/PE-IAM30/2020|EPI ISL 500477|B.1.1|Brazil|2020-04-08	South America|hCoV-19/Peru/ANC-INS-092/2020|EPI ISL 536491|B.1.1.1|Peru|2020-07-03	0.0002357222	South America
South America|hCoV-19/Brazil/PE-IAM29/2020|EPI ISL 500872|B.1.1|Brazil|2020-04-08	South America|hCoV-19/Peru/ANC-INS-092/2020|EPI ISL 536491|B.1.1.1|Peru|2020-07-03	0.0002697332	South America
South America|hCoV-19/Brazil/PE-IAM221/2020|EPI ISL 500473|B.1.1|Brazil|2020-04-08	South America|hCoV-19/Peru/ANC-INS-092/2020|EPI ISL 536491|B.1.1.1|Peru|2020-07-03	0.0002027598	South America
South America|hCoV-19/Brazil/PE-IAM48/2020|EPI ISL 500482|B.1.1|Brazil|2020-04-08	South America|hCoV-19/Peru/ANC-INS-092/2020|EPI ISL 536491|B.1.1.1|Peru|2020-07-03	0.0002367244	South America
South America|hCoV-19/Brazil/PE-IAM87/2020|EPI ISL 500485|B.1.1|Brazil|2020-04-08	South America|hCoV-19/Peru/ANC-INS-092/2020|EPI ISL 536491|B.1.1.1|Peru|2020-07-03	0.0002369265	South America
South America|hCoV-19/Brazil/PE-IAM39/2020|EPI ISL 500481|B.1.1|Brazil|2020-04-08	South America|hCoV-19/Peru/ANC-INS-092/2020|EPI ISL 536491|B.1.1.1|Peru|2020-07-03	0.0004069564	South America
South America|hCoV-19/Brazil/PE-IAM273/2020|EPI ISL 500476|B.1.1|Brazil|2020-04-08	South America|hCoV-19/Peru/ANC-INS-092/2020|EPI ISL 536491|B.1.1.1|Peru|2020-07-03	0.0002737156	South America
South America|hCoV-19/Brazil/SP-L1-CAMPI16/2020|EPI ISL 476158|B.1.1.33|Brazil|2020-04-08	South America|hCoV-19/Peru/ANC-INS-092/2020|EPI ISL 536491|B.1.1.1|Peru|2020-07-03	0.0003080082	South America
South America|hCoV-19/Brazil/MG-0289/2020|EPI ISL 470594|B.1.1.33|Brazil|2020-04-08	South America|hCoV-19/Peru/ANC-INS-092/2020|EPI ISL 536491|B.1.1.1|Peru|2020-07-03	0.0004449296	South America
South America|hCoV-19/Brazil/RJ-0261/2020|EPI ISL 470628|B.1.1.33|Brazil|2020-04-08	South America|hCoV-19/Peru/ANC-INS-092/2020|EPI ISL 536491|B.1.1.1|Peru|2020-07-03	0.0002740251	South America
South America|hCoV-19/Brazil/AP-IEC-163359/2020|EPI ISL 524795|B.1.1.33|Brazil|2020-04-09	South America|hCoV-19/Peru/ANC-INS-092/2020|EPI ISL 536491|B.1.1.1|Peru|2020-07-03	0.0002692486	South America
South America|hCoV-19/Brazil/RJ-1901/2020|EPI ISL 456089|B.1.1.33|Brazil|2020-04-09	South America|hCoV-19/Peru/ANC-INS-092/2020|EPI ISL 536491|B.1.1.1|Peru|2020-07-03	0.0003704056	South America
South America|hCoV-19/Brazil/RJ-1902/2020|EPI ISL 456090|B.1.1.33|Brazil|2020-04-09	South America|hCoV-19/Peru/ANC-INS-092/2020|EPI ISL 536491|B.1.1.1|Peru|2020-07-03	0.0003703959	South America
South America|hCoV-19/Brazil/RJ-1921/2020|EPI ISL 456091|B.1.1.33|Brazil|2020-04-09	South America|hCoV-19/Peru/ANC-INS-092/2020|EPI ISL 536491|B.1.1.1|Peru|2020-07-03	0.0003367248	South America
South America|hCoV-19/Colombia/MET-INS-95637/2020|EPI ISL 498164|B.1.1|Colombia|2020-04-09	South America|hCoV-19/Peru/ANC-INS-092/2020|EPI ISL 536491|B.1.1.1|Peru|2020-07-03	0.0002019547	South America
South America|hCoV-19/Colombia/RIS-INS-95663/2020|EPI ISL 498165|B.1.5|Colombia|2020-04-09	South America|hCoV-19/Peru/ANC-INS-092/2020|EPI ISL 536491|B.1.1.1|Peru|2020-07-03	0.0003703374	South America
South America|hCoV-19/Brazil/PE-IAM138/2020|EPI ISL 500463|B|Brazil|2020-04-09	South America|hCoV-19/Peru/ANC-INS-092/2020|EPI ISL 536491|B.1.1.1|Peru|2020-07-03	0.0004717511	South America
South America|hCoV-19/Colombia/COR-GVI-97527/2020|EPI ISL 447817|B.1.255|Colombia|2020-04-09	South America|hCoV-19/Peru/ANC-INS-092/2020|EPI ISL 536491|B.1.1.1|Peru|2020-07-03	0.0004041359	South America
South America|hCoV-19/Brazil/PE-IAM103/2020|EPI ISL 500462|B.1.1|Brazil|2020-04-09	South America|hCoV-19/Peru/ANC-INS-092/2020|EPI ISL 536491|B.1.1.1|Peru|2020-07-03	0.0002366525	South America
South America|hCoV-19/Brazil/RJ-0262/2020|EPI ISL 470629|B.1.1.33|Brazil|2020-04-09	South America|hCoV-19/Peru/ANC-INS-092/2020|EPI ISL 536491|B.1.1.1|Peru|2020-07-03	0.0002717448	South America
South America|hCoV-19/Brazil/PE-IAM238/2020|EPI ISL 500475|B.1.1|Brazil|2020-04-09	South America|hCoV-19/Peru/ANC-INS-092/2020|EPI ISL 536491|B.1.1.1|Peru|2020-07-03	0.0002379330	South America
South America|hCoV-19/Brazil/PE-IAM212/2020|EPI ISL 500470|B.1.1|Brazil|2020-04-09	South America|hCoV-19/Peru/ANC-INS-092/2020|EPI ISL 536491|B.1.1.1|Peru|2020-07-03	0.0003404176	South America
South America|hCoV-19/Brazil/PE-IAM220/2020|EPI ISL 500472|B.1.1|Brazil|2020-04-09	South America|hCoV-19/Peru/ANC-INS-092/2020|EPI ISL 536491|B.1.1.1|Peru|2020-07-03	0.0002389218	South America
South America|hCoV-19/Brazil/SP-L1-CAMPI19/2020|EPI ISL 476160|B.1.1.33|Brazil|2020-04-09	South America|hCoV-19/Peru/ANC-INS-092/2020|EPI ISL 536491|B.1.1.1|Peru|2020-07-03	0.0002737811	South America
South America|hCoV-19/Brazil/MG-0288/2020|EPI ISL 470593|B.1|Brazil|2020-04-09	South America|hCoV-19/Peru/ANC-INS-092/2020|EPI ISL 536491|B.1.1.1|Peru|2020-07-03	0.0003766255	South America
South America|hCoV-19/Brazil/PE-IAM167/2020|EPI ISL 500466|B.1.1|Brazil|2020-04-09	South America|hCoV-19/Peru/ANC-INS-092/2020|EPI ISL 536491|B.1.1.1|Peru|2020-07-03	0.0002747189	South America
South America|hCoV-19/Brazil/PE-IAM209/2020|EPI ISL 500468|B.1.1|Brazil|2020-04-09	South America|hCoV-19/Peru/ANC-INS-092/2020|EPI ISL 536491|B.1.1.1|Peru|2020-07-03	0.0002415614	South America
South America|hCoV-19/Brazil/PE-IAM230/2020|EPI ISL 500869|B.1.1|Brazil|2020-04-09	South America|hCoV-19/Peru/ANC-INS-092/2020|EPI ISL 536491|B.1.1.1|Peru|2020-07-03	0.0002764485	South America
South America|hCoV-19/Brazil/PE-IAM235/2020|EPI ISL 500870|B.1.1|Brazil|2020-04-09	South America|hCoV-19/Peru/ANC-INS-092/2020|EPI ISL 536491|B.1.1.1|Peru|2020-07-03	0.0002422250	South America
South America|hCoV-19/Brazil/PE-IAM171/2020|EPI ISL 500867|B.1.1|Brazil|2020-04-09	South America|hCoV-19/Peru/ANC-INS-092/2020|EPI ISL 536491|B.1.1.1|Peru|2020-07-03	0.0004162895	South America
South America|hCoV-19/Brazil/PE-IAM158/2020|EPI ISL 500465|B.1.1|Brazil|2020-04-09	South America|hCoV-19/Peru/ANC-INS-092/2020|EPI ISL 536491|B.1.1.1|Peru|2020-07-03	0.0003477365	South America
South America|hCoV-19/Brazil/PE-IAM211/2020|EPI ISL 500469|B.1.1|Brazil|2020-04-09	South America|hCoV-19/Peru/ANC-INS-092/2020|EPI ISL 536491|B.1.1.1|Peru|2020-07-03	0.0002784549	South America
South America|hCoV-19/Brazil/PE-IAM139/2020|EPI ISL 500464|B.1.1|Brazil|2020-04-09	South America|hCoV-19/Peru/ANC-INS-092/2020|EPI ISL 536491|B.1.1.1|Peru|2020-07-03	0.0002446714	South America
South America|hCoV-19/Brazil/PE-IAM248/2020|EPI ISL 500871|B.1.1|Brazil|2020-04-09	South America|hCoV-19/Peru/ANC-INS-092/2020|EPI ISL 536491|B.1.1.1|Peru|2020-07-03	0.0002475137	South America
South America|hCoV-19/Brazil/SP-181/2020|EPI ISL 523976|B.1.1.33|Brazil|2020-04-10	South America|hCoV-19/Peru/ANC-INS-092/2020|EPI ISL 536491|B.1.1.1|Peru|2020-07-03	0.0003702410	South America
South America|hCoV-19/Brazil/RJ-1923/2020|EPI ISL 456092|B.1.1.33|Brazil|2020-04-10	South America|hCoV-19/Peru/ANC-INS-092/2020|EPI ISL 536491|B.1.1.1|Peru|2020-07-03	0.0003030378	South America
South America|hCoV-19/Peru/ANC-INS-049/2020|EPI ISL 516653|C.14|Peru|2020-04-10	South America|hCoV-19/Peru/ANC-INS-092/2020|EPI ISL 536491|B.1.1.1|Peru|2020-07-03	0.0001694230	South America
South America|hCoV-19/Brazil/SP-545/2020|EPI ISL 471551|B.1.1.33|Brazil|2020-04-10	South America|hCoV-19/Peru/ANC-INS-092/2020|EPI ISL 536491|B.1.1.1|Peru|2020-07-03	0.0003029460	South America
South America|hCoV-19/Brazil/SP-176/2020|EPI ISL 523972|B.1|Brazil|2020-04-11	South America|hCoV-19/Peru/ANC-INS-092/2020|EPI ISL 536491|B.1.1.1|Peru|2020-07-03	0.0004039675	South America
South America|hCoV-19/Argentina/PAIS-A0020/2020|EPI ISL 430811|B.1.1.1|Argentina|2020-04-11	South America|hCoV-19/Peru/ANC-INS-092/2020|EPI ISL 536491|B.1.1.1|Peru|2020-07-03	0.0001009591	South America
South America|hCoV-19/Peru/ANC-INS-050/2020|EPI ISL 516654|B.1.255|Peru|2020-04-11	South America|hCoV-19/Peru/ANC-INS-092/2020|EPI ISL 536491|B.1.1.1|Peru|2020-07-03	0.0004065813	South America
South America|hCoV-19/Peru/ANC-INS-045/2020|EPI ISL 516628|B.1.255|Peru|2020-04-11	South America|hCoV-19/Peru/ANC-INS-092/2020|EPI ISL 536491|B.1.1.1|Peru|2020-07-03	0.0004066915	South America
South America|hCoV-19/Peru/LIM-INS-041/2020|EPI ISL 514226|B.1.1|Peru|2020-04-11	South America|hCoV-19/Peru/ANC-INS-092/2020|EPI ISL 536491|B.1.1.1|Peru|2020-07-03	0.0002032888	South America
South America|hCoV-19/Peru/ANC-INS-052/2020|EPI ISL 516686|B.1.1.1|Peru|2020-04-11	South America|hCoV-19/Peru/ANC-INS-092/2020|EPI ISL 536491|B.1.1.1|Peru|2020-07-03	0.0001355261	South America
South America|hCoV-19/Peru/LIM-INS-053/2020|EPI ISL 516721|B.1.1.1|Peru|2020-04-11	South America|hCoV-19/Peru/ANC-INS-092/2020|EPI ISL 536491|B.1.1.1|Peru|2020-07-03	0.0001355261	South America
South America|hCoV-19/Argentina/PAIS-A0021/2020|EPI ISL 430812|B.1.1.1|Argentina|2020-04-11	South America|hCoV-19/Peru/ANC-INS-092/2020|EPI ISL 536491|B.1.1.1|Peru|2020-07-03	0.0001683089	South America
South America|hCoV-19/Argentina/PAIS-A0022/2020|EPI ISL 430813|B.1.1.1|Argentina|2020-04-11	South America|hCoV-19/Peru/ANC-INS-092/2020|EPI ISL 536491|B.1.1.1|Peru|2020-07-03	0.0000677941	South America
South America|hCoV-19/Brazil/RJ-1927/2020|EPI ISL 456093|B.1.1.33|Brazil|2020-04-12	South America|hCoV-19/Peru/ANC-INS-092/2020|EPI ISL 536491|B.1.1.1|Peru|2020-07-03	0.0003367161	South America
South America|hCoV-19/Peru/ANC-INS-051/2020|EPI ISL 516685|B.1.1.1|Peru|2020-04-12	South America|hCoV-19/Peru/ANC-INS-092/2020|EPI ISL 536491|B.1.1.1|Peru|2020-07-03	0.0001355261	South America
South America|hCoV-19/Peru/LAL-INS-056/2020|EPI ISL 517686|C.14|Peru|2020-04-12	South America|hCoV-19/Peru/ANC-INS-092/2020|EPI ISL 536491|B.1.1.1|Peru|2020-07-03	0.0001694150	South America
South America|hCoV-19/Peru/LIM-INS-042/2020|EPI ISL 514227|B.1|Peru|2020-04-12	South America|hCoV-19/Peru/ANC-INS-092/2020|EPI ISL 536491|B.1.1.1|Peru|2020-07-03	0.0003727844	South America
South America|hCoV-19/Colombia/I30/2020|EPI ISL 526959|B.1|Colombia|2020-04-12	South America|hCoV-19/Peru/ANC-INS-092/2020|EPI ISL 536491|B.1.1.1|Peru|2020-07-03	0.0005090115	South America
South America|hCoV-19/Brazil/RJ-1953/2020|EPI ISL 541352|B.1.1.33|Brazil|2020-04-13	South America|hCoV-19/Peru/ANC-INS-092/2020|EPI ISL 536491|B.1.1.1|Peru|2020-07-03	0.0002692486	South America
South America|hCoV-19/Brazil/RJ-1948/2020|EPI ISL 456095|B.1.1.33|Brazil|2020-04-13	South America|hCoV-19/Peru/ANC-INS-092/2020|EPI ISL 536491|B.1.1.1|Peru|2020-07-03	0.0002693483	South America
South America|hCoV-19/Brazil/RJ-1952/2020|EPI ISL 456096|B.1.1.33|Brazil|2020-04-13	South America|hCoV-19/Peru/ANC-INS-092/2020|EPI ISL 536491|B.1.1.1|Peru|2020-07-03	0.0003030315	South America
South America|hCoV-19/Brazil/RJ-1943/2020|EPI ISL 456094|B.1.1.33|Brazil|2020-04-13	South America|hCoV-19/Peru/ANC-INS-092/2020|EPI ISL 536491|B.1.1.1|Peru|2020-07-03	0.0003030236	South America
South America|hCoV-19/Brazil/RJ-2000/2020|EPI ISL 456098|B.1.1.33|Brazil|2020-04-13	South America|hCoV-19/Peru/ANC-INS-092/2020|EPI ISL 536491|B.1.1.1|Peru|2020-07-03	0.0003704056	South America
South America|hCoV-19/Ecuador/USFQ-131/2020|EPI ISL 491935|B.1.1.1|Ecuador|2020-04-13	South America|hCoV-19/Peru/ANC-INS-092/2020|EPI ISL 536491|B.1.1.1|Peru|2020-07-03	0.0000673695	South America
South America|hCoV-19/Peru/ARE-INS-076/2020|EPI ISL 527789|B.1.1|Peru|2020-04-13	South America|hCoV-19/Peru/ANC-INS-092/2020|EPI ISL 536491|B.1.1.1|Peru|2020-07-03	0.0002371817	South America
South America|hCoV-19/Peru/LIM-INS-033/2020|EPI ISL 491458|B.1.1.1|Peru|2020-04-13	South America|hCoV-19/Peru/ANC-INS-092/2020|EPI ISL 536491|B.1.1.1|Peru|2020-07-03	0.0001016349	South America
South America|hCoV-19/Brazil/RJ-1966/2020|EPI ISL 456097|B.1.1.33|Brazil|2020-04-13	South America|hCoV-19/Peru/ANC-INS-092/2020|EPI ISL 536491|B.1.1.1|Peru|2020-07-03	0.0003030339	South America
South America|hCoV-19/Brazil/PE-IAM311/2020|EPI ISL 500480|B.1.1|Brazil|2020-04-13	South America|hCoV-19/Peru/ANC-INS-092/2020|EPI ISL 536491|B.1.1.1|Peru|2020-07-03	0.0002713302	South America
South America|hCoV-19/Brazil/PE-IAM355/2020|EPI ISL 500874|B.1.1|Brazil|2020-04-13	South America|hCoV-19/Peru/ANC-INS-092/2020|EPI ISL 536491|B.1.1.1|Peru|2020-07-03	0.0002041948	South America
South America|hCoV-19/Brazil/RJ-0263/2020|EPI ISL 470630|B.1.1.33|Brazil|2020-04-13	South America|hCoV-19/Peru/ANC-INS-092/2020|EPI ISL 536491|B.1.1.1|Peru|2020-07-03	0.0003422905	South America
South America|hCoV-19/Brazil/PE-IAM305/2020|EPI ISL 500478|B.1.1|Brazil|2020-04-13	South America|hCoV-19/Peru/ANC-INS-092/2020|EPI ISL 536491|B.1.1.1|Peru|2020-07-03	0.0003110332	South America
South America|hCoV-19/Brazil/MG-0258/2020|EPI ISL 470589|B.1.1.33|Brazil|2020-04-13	South America|hCoV-19/Peru/ANC-INS-092/2020|EPI ISL 536491|B.1.1.1|Peru|2020-07-03	0.0003111402	South America
South America|hCoV-19/Brazil/RJ-INCA-C15/2020|EPI ISL 513518|B.1.1.33|Brazil|2020-04-14	South America|hCoV-19/Peru/ANC-INS-092/2020|EPI ISL 536491|B.1.1.1|Peru|2020-07-03	0.0003366071	South America
South America|hCoV-19/Brazil/RJ-INCA-C13/2020|EPI ISL 513516|B.1.1.33|Brazil|2020-04-14	South America|hCoV-19/Peru/ANC-INS-092/2020|EPI ISL 536491|B.1.1.1|Peru|2020-07-03	0.0003367274	South America
South America|hCoV-19/Brazil/RJ-INCA-C12/2020|EPI ISL 513515|B.1.1.33|Brazil|2020-04-14	South America|hCoV-19/Peru/ANC-INS-092/2020|EPI ISL 536491|B.1.1.1|Peru|2020-07-03	0.0003702588	South America
South America|hCoV-19/Colombia/TOL-INS-0341-T15/2020|EPI ISL 526964|B.1|Colombia|2020-04-14	South America|hCoV-19/Peru/ANC-INS-092/2020|EPI ISL 536491|B.1.1.1|Peru|2020-07-03	0.0004720535	South America
South America|hCoV-19/Colombia/TOL-INS-0345-T20/2020|EPI ISL 526963|B.1|Colombia|2020-04-14	South America|hCoV-19/Peru/ANC-INS-092/2020|EPI ISL 536491|B.1.1.1|Peru|2020-07-03	0.0004720657	South America
South America|hCoV-19/Colombia/TOL-INS-0330-T5/2020|EPI ISL 526965|B.1|Colombia|2020-04-14	South America|hCoV-19/Peru/ANC-INS-092/2020|EPI ISL 536491|B.1.1.1|Peru|2020-07-03	0.0004051319	South America
South America|hCoV-19/Brazil/RJ-0266/2020|EPI ISL 470632|B.1.1.33|Brazil|2020-04-14	South America|hCoV-19/Peru/ANC-INS-092/2020|EPI ISL 536491|B.1.1.1|Peru|2020-07-03	0.0003057201	South America
South America|hCoV-19/Brazil/RJ-0265/2020|EPI ISL 470631|B.1.1.33|Brazil|2020-04-14	South America|hCoV-19/Peru/ANC-INS-092/2020|EPI ISL 536491|B.1.1.1|Peru|2020-07-03	0.0003397284	South America
South America|hCoV-19/Uruguay/UY-NYUMC873/2020|EPI ISL 457969|B.1.1|Uruguay|2020-04-14	South America|hCoV-19/Peru/ANC-INS-092/2020|EPI ISL 536491|B.1.1.1|Peru|2020-07-03	0.0002395122	South America
South America|hCoV-19/Brazil/RJ-INCA-C14/2020|EPI ISL 513517|B.1.1.33|Brazil|2020-04-14	South America|hCoV-19/Peru/ANC-INS-092/2020|EPI ISL 536491|B.1.1.1|Peru|2020-07-03	0.0003478017	South America
South America|hCoV-19/Brazil/RJ-UFRJ-1019/2020|EPI ISL 492032|B.1.1.33|Brazil|2020-04-15	South America|hCoV-19/Peru/ANC-INS-092/2020|EPI ISL 536491|B.1.1.1|Peru|2020-07-03	0.0003365756	South America
South America|hCoV-19/Brazil/AP-IEC-164082/2020|EPI ISL 458143|B.1.1.33|Brazil|2020-04-15	South America|hCoV-19/Peru/ANC-INS-092/2020|EPI ISL 536491|B.1.1.1|Peru|2020-07-03	0.0002692486	South America
South America|hCoV-19/Argentina/PAIS-G0001/2020|EPI ISL 499083|B.1.5|Argentina|2020-04-15	South America|hCoV-19/Peru/ANC-INS-092/2020|EPI ISL 536491|B.1.1.1|Peru|2020-07-03	0.0006061200	South America
South America|hCoV-19/Brazil/RJ-2044/2020|EPI ISL 456101|B.1.1.33|Brazil|2020-04-15	South America|hCoV-19/Peru/ANC-INS-092/2020|EPI ISL 536491|B.1.1.1|Peru|2020-07-03	0.0003030236	South America
South America|hCoV-19/Brazil/RJ-2033/2020|EPI ISL 456100|B.1.1.33|Brazil|2020-04-15	South America|hCoV-19/Peru/ANC-INS-092/2020|EPI ISL 536491|B.1.1.1|Peru|2020-07-03	0.0002693574	South America
South America|hCoV-19/Brazil/RJ-0267/2020|EPI ISL 470633|B.1.1.33|Brazil|2020-04-15	South America|hCoV-19/Peru/ANC-INS-092/2020|EPI ISL 536491|B.1.1.1|Peru|2020-07-03	0.0003057344	South America
South America|hCoV-19/Brazil/RJ-0268/2020|EPI ISL 470634|B.1.1.33|Brazil|2020-04-15	South America|hCoV-19/Peru/ANC-INS-092/2020|EPI ISL 536491|B.1.1.1|Peru|2020-07-03	0.0002717819	South America
South America|hCoV-19/Brazil/RJ-INCA-C34/2020|EPI ISL 513542|B.1.1.33|Brazil|2020-04-16	South America|hCoV-19/Peru/ANC-INS-092/2020|EPI ISL 536491|B.1.1.1|Peru|2020-07-03	0.0003029114	South America
South America|hCoV-19/Brazil/RJ-INCA-C28/2020|EPI ISL 513536|B.1.1.33|Brazil|2020-04-16	South America|hCoV-19/Peru/ANC-INS-092/2020|EPI ISL 536491|B.1.1.1|Peru|2020-07-03	0.0003365845	South America
South America|hCoV-19/Brazil/RJ-INCA-C23/2020|EPI ISL 513531|B.1.1.33|Brazil|2020-04-16	South America|hCoV-19/Peru/ANC-INS-092/2020|EPI ISL 536491|B.1.1.1|Peru|2020-07-03	0.0003029256	South America
South America|hCoV-19/Brazil/RJ-INCA-C26/2020|EPI ISL 513534|B.1.1.33|Brazil|2020-04-16	South America|hCoV-19/Peru/ANC-INS-092/2020|EPI ISL 536491|B.1.1.1|Peru|2020-07-03	0.0003702588	South America
South America|hCoV-19/Brazil/RJ-INCA-C25/2020|EPI ISL 513533|B.1.1.33|Brazil|2020-04-16	South America|hCoV-19/Peru/ANC-INS-092/2020|EPI ISL 536491|B.1.1.1|Peru|2020-07-03	0.0003029114	South America
South America|hCoV-19/Brazil/RJ-INCA-C22/2020|EPI ISL 513530|B.1.1.33|Brazil|2020-04-16	South America|hCoV-19/Peru/ANC-INS-092/2020|EPI ISL 536491|B.1.1.1|Peru|2020-07-03	0.0002692486	South America
South America|hCoV-19/Brazil/RJ-INCA-C32/2020|EPI ISL 513540|B.1.1.33|Brazil|2020-04-16	South America|hCoV-19/Peru/ANC-INS-092/2020|EPI ISL 536491|B.1.1.1|Peru|2020-07-03	0.0003365757	South America
South America|hCoV-19/Brazil/RJ-INCA-C35/2020|EPI ISL 513543|B.1.1.33|Brazil|2020-04-16	South America|hCoV-19/Peru/ANC-INS-092/2020|EPI ISL 536491|B.1.1.1|Peru|2020-07-03	0.0003029256	South America
South America|hCoV-19/Brazil/RJ-2091/2020|EPI ISL 467347|B.1.1.33|Brazil|2020-04-16	South America|hCoV-19/Peru/ANC-INS-092/2020|EPI ISL 536491|B.1.1.1|Peru|2020-07-03	0.0003702684	South America
South America|hCoV-19/Brazil/RJ-2100/2020|EPI ISL 541353|B.1.1.33|Brazil|2020-04-16	South America|hCoV-19/Peru/ANC-INS-092/2020|EPI ISL 536491|B.1.1.1|Peru|2020-07-03	0.0003029295	South America
South America|hCoV-19/Brazil/RJ-2078/2020|EPI ISL 456106|B.1.1.33|Brazil|2020-04-16	South America|hCoV-19/Peru/ANC-INS-092/2020|EPI ISL 536491|B.1.1.1|Peru|2020-07-03	0.0003030378	South America
South America|hCoV-19/Brazil/RJ-2057/2020|EPI ISL 456102|B.1.1.33|Brazil|2020-04-16	South America|hCoV-19/Peru/ANC-INS-092/2020|EPI ISL 536491|B.1.1.1|Peru|2020-07-03	0.0003030315	South America
South America|hCoV-19/Brazil/RJ-2062/2020|EPI ISL 456103|B.1.1.33|Brazil|2020-04-16	South America|hCoV-19/Peru/ANC-INS-092/2020|EPI ISL 536491|B.1.1.1|Peru|2020-07-03	0.0003703960	South America
South America|hCoV-19/Brazil/RJ-2072/2020|EPI ISL 456104|B.1.1.33|Brazil|2020-04-16	South America|hCoV-19/Peru/ANC-INS-092/2020|EPI ISL 536491|B.1.1.1|Peru|2020-07-03	0.0002693483	South America
South America|hCoV-19/Brazil/RJ-2077/2020|EPI ISL 456105|B.1.1.33|Brazil|2020-04-16	South America|hCoV-19/Peru/ANC-INS-092/2020|EPI ISL 536491|B.1.1.1|Peru|2020-07-03	0.0003367318	South America
South America|hCoV-19/Peru/ARE-INS-075/2020|EPI ISL 527787|B.1.1|Peru|2020-04-16	South America|hCoV-19/Peru/ANC-INS-092/2020|EPI ISL 536491|B.1.1.1|Peru|2020-07-03	0.0002710638	South America
South America|hCoV-19/Brazil/RJ-INCA-C30/2020|EPI ISL 513538|B.1.1.33|Brazil|2020-04-16	South America|hCoV-19/Peru/ANC-INS-092/2020|EPI ISL 536491|B.1.1.1|Peru|2020-07-03	0.0003029358	South America
South America|hCoV-19/Brazil/RJ-0269/2020|EPI ISL 470635|B.1.1.33|Brazil|2020-04-16	South America|hCoV-19/Peru/ANC-INS-092/2020|EPI ISL 536491|B.1.1.1|Peru|2020-07-03	0.0003056992	South America
South America|hCoV-19/Brazil/RJ-0270/2020|EPI ISL 470636|B.1.1.33|Brazil|2020-04-16	South America|hCoV-19/Peru/ANC-INS-092/2020|EPI ISL 536491|B.1.1.1|Peru|2020-07-03	0.0003080215	South America
South America|hCoV-19/Brazil/MG-0291/2020|EPI ISL 470596|B.1.1.33|Brazil|2020-04-16	South America|hCoV-19/Peru/ANC-INS-092/2020|EPI ISL 536491|B.1.1.1|Peru|2020-07-03	0.0003111624	South America
South America|hCoV-19/Brazil/RJ-UFRJ-54093/2020|EPI ISL 492042|B.1.1.33|Brazil|2020-04-16	South America|hCoV-19/Peru/ANC-INS-092/2020|EPI ISL 536491|B.1.1.1|Peru|2020-07-03	0.0004039464	South America
South America|hCoV-19/Brazil/RJ-UFRJ-2215/2020|EPI ISL 492034|B.1.1.33|Brazil|2020-04-17	South America|hCoV-19/Peru/ANC-INS-092/2020|EPI ISL 536491|B.1.1.1|Peru|2020-07-03	0.0002692486	South America
South America|hCoV-19/Brazil/RJ-2231/2020|EPI ISL 541356|B.1.1.33|Brazil|2020-04-17	South America|hCoV-19/Peru/ANC-INS-092/2020|EPI ISL 536491|B.1.1.1|Peru|2020-07-03	0.0003702761	South America
South America|hCoV-19/Brazil/RJ-INCA-C39/2020|EPI ISL 513547|B.1.1.33|Brazil|2020-04-17	South America|hCoV-19/Peru/ANC-INS-092/2020|EPI ISL 536491|B.1.1.1|Peru|2020-07-03	0.0003029114	South America
South America|hCoV-19/Brazil/RJ-INCA-C40/2020|EPI ISL 513548|B.1.1.33|Brazil|2020-04-17	South America|hCoV-19/Peru/ANC-INS-092/2020|EPI ISL 536491|B.1.1.1|Peru|2020-07-03	0.0003029114	South America
South America|hCoV-19/Ecuador/USFQ-065/2020|EPI ISL 481247|B.1.1|Ecuador|2020-04-17	South America|hCoV-19/Peru/ANC-INS-092/2020|EPI ISL 536491|B.1.1.1|Peru|2020-07-03	0.0002019275	South America
South America|hCoV-19/Ecuador/USFQ-026/2020|EPI ISL 481244|B.1|Ecuador|2020-04-17	South America|hCoV-19/Peru/ANC-INS-092/2020|EPI ISL 536491|B.1.1.1|Peru|2020-07-03	0.0004039591	South America
South America|hCoV-19/Brazil/SP-164/2020|EPI ISL 523961|B.1.1.33|Brazil|2020-04-17	South America|hCoV-19/Peru/ANC-INS-092/2020|EPI ISL 536491|B.1.1.1|Peru|2020-07-03	0.0003365844	South America
South America|hCoV-19/Brazil/RJ-2208/2020|EPI ISL 467350|B.1.1.33|Brazil|2020-04-17	South America|hCoV-19/Peru/ANC-INS-092/2020|EPI ISL 536491|B.1.1.1|Peru|2020-07-03	0.0003029114	South America
South America|hCoV-19/Brazil/RJ-2197/2020|EPI ISL 467349|B.1.1.33|Brazil|2020-04-17	South America|hCoV-19/Peru/ANC-INS-092/2020|EPI ISL 536491|B.1.1.1|Peru|2020-07-03	0.0005049197	South America
South America|hCoV-19/Brazil/RJ-2233/2020|EPI ISL 467351|B.1.1.33|Brazil|2020-04-17	South America|hCoV-19/Peru/ANC-INS-092/2020|EPI ISL 536491|B.1.1.1|Peru|2020-07-03	0.0002692486	South America
South America|hCoV-19/Brazil/RJ-2195/2020|EPI ISL 467348|B.1.1.33|Brazil|2020-04-17	South America|hCoV-19/Peru/ANC-INS-092/2020|EPI ISL 536491|B.1.1.1|Peru|2020-07-03	0.0002692577	South America
South America|hCoV-19/Brazil/RJ-INCA-C41/2020|EPI ISL 513549|B.1.1.33|Brazil|2020-04-17	South America|hCoV-19/Peru/ANC-INS-092/2020|EPI ISL 536491|B.1.1.1|Peru|2020-07-03	0.0002692577	South America
South America|hCoV-19/Ecuador/USFQ-054/2020|EPI ISL 481246|B.1.1|Ecuador|2020-04-17	South America|hCoV-19/Peru/ANC-INS-092/2020|EPI ISL 536491|B.1.1.1|Peru|2020-07-03	0.0002692647	South America
South America|hCoV-19/Brazil/RJ-INCA-C42/2020|EPI ISL 513550|B.1.1.33|Brazil|2020-04-17	South America|hCoV-19/Peru/ANC-INS-092/2020|EPI ISL 536491|B.1.1.1|Peru|2020-07-03	0.0003365871	South America
South America|hCoV-19/Ecuador/USFQ-045/2020|EPI ISL 471268|B.1.1|Ecuador|2020-04-17	South America|hCoV-19/Peru/ANC-INS-092/2020|EPI ISL 536491|B.1.1.1|Peru|2020-07-03	0.0003030048	South America
South America|hCoV-19/Brazil/RJ-INCA-C44/2020|EPI ISL 513551|B.1.1.33|Brazil|2020-04-17	South America|hCoV-19/Peru/ANC-INS-092/2020|EPI ISL 536491|B.1.1.1|Peru|2020-07-03	0.0003041293	South America
South America|hCoV-19/Brazil/MG-0286/2020|EPI ISL 470591|B.1.1.33|Brazil|2020-04-17	South America|hCoV-19/Peru/ANC-INS-092/2020|EPI ISL 536491|B.1.1.1|Peru|2020-07-03	0.0003765263	South America
South America|hCoV-19/Brazil/RJ-0271/2020|EPI ISL 470637|B.1.1.33|Brazil|2020-04-17	South America|hCoV-19/Peru/ANC-INS-092/2020|EPI ISL 536491|B.1.1.1|Peru|2020-07-03	0.0003080215	South America
South America|hCoV-19/Brazil/SP-512/2020|EPI ISL 471556|B.1.1|Brazil|2020-04-18	South America|hCoV-19/Peru/ANC-INS-092/2020|EPI ISL 536491|B.1.1.1|Peru|2020-07-03	0.0003366229	South America
South America|hCoV-19/Argentina/PAIS-A0025/2020|EPI ISL 430816|B.1.1|Argentina|2020-04-18	South America|hCoV-19/Peru/ANC-INS-092/2020|EPI ISL 536491|B.1.1.1|Peru|2020-07-03	0.0003732299	South America
South America|hCoV-19/Argentina/PAIS-A0027/2020|EPI ISL 430818|B.1.1|Argentina|2020-04-19	South America|hCoV-19/Peru/ANC-INS-092/2020|EPI ISL 536491|B.1.1.1|Peru|2020-07-03	0.0003732172	South America
South America|hCoV-19/Brazil/RJ-INCA-C47/2020|EPI ISL 513553|B.1.1.33|Brazil|2020-04-20	South America|hCoV-19/Peru/ANC-INS-092/2020|EPI ISL 536491|B.1.1.1|Peru|2020-07-03	0.0003029256	South America
South America|hCoV-19/Brazil/AP-IEC-164346/2020|EPI ISL 458145|B.1.1.33|Brazil|2020-04-20	South America|hCoV-19/Peru/ANC-INS-092/2020|EPI ISL 536491|B.1.1.1|Peru|2020-07-03	0.0003365914	South America
South America|hCoV-19/Brazil/RJ-2376/2020|EPI ISL 541360|B.1.1.33|Brazil|2020-04-20	South America|hCoV-19/Peru/ANC-INS-092/2020|EPI ISL 536491|B.1.1.1|Peru|2020-07-03	0.0003029193	South America
South America|hCoV-19/Brazil/RJ-2377/2020|EPI ISL 541361|B.1.1.33|Brazil|2020-04-20	South America|hCoV-19/Peru/ANC-INS-092/2020|EPI ISL 536491|B.1.1.1|Peru|2020-07-03	0.0003702588	South America
South America|hCoV-19/Brazil/SE-6579/2020|EPI ISL 541388|B.1.1.33|Brazil|2020-04-20	South America|hCoV-19/Peru/ANC-INS-092/2020|EPI ISL 536491|B.1.1.1|Peru|2020-07-03	0.0004039329	South America
South America|hCoV-19/Brazil/SE-6583/2020|EPI ISL 541389|B.1|Brazil|2020-04-20	South America|hCoV-19/Peru/ANC-INS-092/2020|EPI ISL 536491|B.1.1.1|Peru|2020-07-03	0.0004376559	South America
South America|hCoV-19/Brazil/RJ-2422/2020|EPI ISL 467352|B.1.1.33|Brazil|2020-04-20	South America|hCoV-19/Peru/ANC-INS-092/2020|EPI ISL 536491|B.1.1.1|Peru|2020-07-03	0.0003029216	South America
South America|hCoV-19/Brazil/RJ-2343/2020|EPI ISL 541358|B.1.1.33|Brazil|2020-04-20	South America|hCoV-19/Peru/ANC-INS-092/2020|EPI ISL 536491|B.1.1.1|Peru|2020-07-03	0.0002692577	South America
South America|hCoV-19/Brazil/SE-6607/2020|EPI ISL 541395|B.1.5|Brazil|2020-04-20	South America|hCoV-19/Peru/ANC-INS-092/2020|EPI ISL 536491|B.1.1.1|Peru|2020-07-03	0.0004040302	South America
South America|hCoV-19/Brazil/SE-6608/2020|EPI ISL 541396|B.1.5|Brazil|2020-04-20	South America|hCoV-19/Peru/ANC-INS-092/2020|EPI ISL 536491|B.1.1.1|Peru|2020-07-03	0.0004041935	South America
South America|hCoV-19/Brazil/RJ-INCA-C48/2020|EPI ISL 513554|B.1.1.33|Brazil|2020-04-20	South America|hCoV-19/Peru/ANC-INS-092/2020|EPI ISL 536491|B.1.1.1|Peru|2020-07-03	0.0002729686	South America
South America|hCoV-19/Brazil/RJ-INCA-C49/2020|EPI ISL 513555|B.1.1.33|Brazil|2020-04-20	South America|hCoV-19/Peru/ANC-INS-092/2020|EPI ISL 536491|B.1.1.1|Peru|2020-07-03	0.0003412818	South America
South America|hCoV-19/Brazil/RJ-INCA-C46/2020|EPI ISL 513552|B.1.1.33|Brazil|2020-04-20	South America|hCoV-19/Peru/ANC-INS-092/2020|EPI ISL 536491|B.1.1.1|Peru|2020-07-03	0.0003412657	South America
South America|hCoV-19/Brazil/RJ-2342/2020|EPI ISL 541357|B.1.1.33|Brazil|2020-04-20	South America|hCoV-19/Peru/ANC-INS-092/2020|EPI ISL 536491|B.1.1.1|Peru|2020-07-03	0.0004376500	South America
South America|hCoV-19/Brazil/SE-6606/2020|EPI ISL 541394|B.1.212|Brazil|2020-04-20	South America|hCoV-19/Peru/ANC-INS-092/2020|EPI ISL 536491|B.1.1.1|Peru|2020-07-03	0.0004387043	South America
South America|hCoV-19/Brazil/RJ-0273/2020|EPI ISL 470639|B.1.1.33|Brazil|2020-04-20	South America|hCoV-19/Peru/ANC-INS-092/2020|EPI ISL 536491|B.1.1.1|Peru|2020-07-03	0.0004076926	South America
South America|hCoV-19/Brazil/RJ-0275/2020|EPI ISL 470641|B.1.1.33|Brazil|2020-04-20	South America|hCoV-19/Peru/ANC-INS-092/2020|EPI ISL 536491|B.1.1.1|Peru|2020-07-03	0.0002717635	South America
South America|hCoV-19/Brazil/SE-6601/2020|EPI ISL 541392|B.1.1.33|Brazil|2020-04-20	South America|hCoV-19/Peru/ANC-INS-092/2020|EPI ISL 536491|B.1.1.1|Peru|2020-07-03	0.0003742846	South America
South America|hCoV-19/Brazil/RJ-0274/2020|EPI ISL 470640|B.1.1.33|Brazil|2020-04-20	South America|hCoV-19/Peru/ANC-INS-092/2020|EPI ISL 536491|B.1.1.1|Peru|2020-07-03	0.0003080465	South America
South America|hCoV-19/Brazil/SE-6603/2020|EPI ISL 541393|B.1.1|Brazil|2020-04-21	South America|hCoV-19/Peru/ANC-INS-092/2020|EPI ISL 536491|B.1.1.1|Peru|2020-07-03	0.0002692577	South America
South America|hCoV-19/Colombia/MAG-INS-101935/2020|EPI ISL 456153|B.1.255|Colombia|2020-04-22	South America|hCoV-19/Peru/ANC-INS-092/2020|EPI ISL 536491|B.1.1.1|Peru|2020-07-03	0.0004039864	South America
South America|hCoV-19/Brazil/RJ-INCA-C67/2020|EPI ISL 513559|B.1.1.33|Brazil|2020-04-22	South America|hCoV-19/Peru/ANC-INS-092/2020|EPI ISL 536491|B.1.1.1|Peru|2020-07-03	0.0003702511	South America
South America|hCoV-19/Brazil/RJ-INCA-C63/2020|EPI ISL 513556|B.1.1.33|Brazil|2020-04-22	South America|hCoV-19/Peru/ANC-INS-092/2020|EPI ISL 536491|B.1.1.1|Peru|2020-07-03	0.0002692486	South America
South America|hCoV-19/Brazil/SP-211/2020|EPI ISL 523991|B.1.1.33|Brazil|2020-04-22	South America|hCoV-19/Peru/ANC-INS-092/2020|EPI ISL 536491|B.1.1.1|Peru|2020-07-03	0.0003365914	South America
South America|hCoV-19/Brazil/RJ-INCA-C65/2020|EPI ISL 513558|B.1.1.33|Brazil|2020-04-22	South America|hCoV-19/Peru/ANC-INS-092/2020|EPI ISL 536491|B.1.1.1|Peru|2020-07-03	0.0003029256	South America
South America|hCoV-19/Peru/LOR-INS-082/2020|EPI ISL 514342|B.1.1|Peru|2020-04-22	South America|hCoV-19/Peru/ANC-INS-092/2020|EPI ISL 536491|B.1.1.1|Peru|2020-07-03	0.0004063061	South America
South America|hCoV-19/Peru/LOR-INS-080/2020|EPI ISL 514340|B.1.1|Peru|2020-04-22	South America|hCoV-19/Peru/ANC-INS-092/2020|EPI ISL 536491|B.1.1.1|Peru|2020-07-03	0.0003048313	South America
South America|hCoV-19/Peru/LOR-INS-079/2020|EPI ISL 514339|B.1.1|Peru|2020-04-22	South America|hCoV-19/Peru/ANC-INS-092/2020|EPI ISL 536491|B.1.1.1|Peru|2020-07-03	0.0002710836	South America
South America|hCoV-19/Ecuador/23055/2020|EPI ISL 491945|B.1.1|Ecuador|2020-04-22	South America|hCoV-19/Peru/ANC-INS-092/2020|EPI ISL 536491|B.1.1.1|Peru|2020-07-03	0.0002040976	South America
South America|hCoV-19/Peru/LOR-INS-081/2020|EPI ISL 514341|B.1.1|Peru|2020-04-22	South America|hCoV-19/Peru/ANC-INS-092/2020|EPI ISL 536491|B.1.1.1|Peru|2020-07-03	0.0003388651	South America
South America|hCoV-19/Brazil/SP-263/2020|EPI ISL 524467|B.1.1.33|Brazil|2020-04-22	South America|hCoV-19/Peru/ANC-INS-092/2020|EPI ISL 536491|B.1.1.1|Peru|2020-07-03	0.0004040606	South America
South America|hCoV-19/Uruguay/UY-NYUMC877/2020|EPI ISL 457973|B.1.1|Uruguay|2020-04-22	South America|hCoV-19/Peru/ANC-INS-092/2020|EPI ISL 536491|B.1.1.1|Peru|2020-07-03	0.0003771271	South America
South America|hCoV-19/Brazil/RJ-0276/2020|EPI ISL 470642|B.1.1.33|Brazil|2020-04-22	South America|hCoV-19/Peru/ANC-INS-092/2020|EPI ISL 536491|B.1.1.1|Peru|2020-07-03	0.0003080085	South America
South America|hCoV-19/Brazil/RJ-0277/2020|EPI ISL 470643|B.1.1.33|Brazil|2020-04-22	South America|hCoV-19/Peru/ANC-INS-092/2020|EPI ISL 536491|B.1.1.1|Peru|2020-07-03	0.0003764977	South America
South America|hCoV-19/Brazil/RJ-0278/2020|EPI ISL 470644|B.1.1.33|Brazil|2020-04-22	South America|hCoV-19/Peru/ANC-INS-092/2020|EPI ISL 536491|B.1.1.1|Peru|2020-07-03	0.0004449812	South America
South America|hCoV-19/Brazil/RJ-0279/2020|EPI ISL 470645|B.1.1.33|Brazil|2020-04-22	South America|hCoV-19/Peru/ANC-INS-092/2020|EPI ISL 536491|B.1.1.1|Peru|2020-07-03	0.0003082324	South America
South America|hCoV-19/Brazil/AP-IEC-164920/2020|EPI ISL 524796|B.1.1.33|Brazil|2020-04-23	South America|hCoV-19/Peru/ANC-INS-092/2020|EPI ISL 536491|B.1.1.1|Peru|2020-07-03	0.0002692486	South America
South America|hCoV-19/Brazil/SP-213/2020|EPI ISL 523992|B.1.1.33|Brazil|2020-04-23	South America|hCoV-19/Peru/ANC-INS-092/2020|EPI ISL 536491|B.1.1.1|Peru|2020-07-03	0.0003365757	South America
South America|hCoV-19/Peru/LIM-INS-029/2020|EPI ISL 491433|C.14|Peru|2020-04-23	South America|hCoV-19/Peru/ANC-INS-092/2020|EPI ISL 536491|B.1.1.1|Peru|2020-07-03	0.0001355060	South America
South America|hCoV-19/Peru/LIM-INS-031/2020|EPI ISL 491435|B.1|Peru|2020-04-23	South America|hCoV-19/Peru/ANC-INS-092/2020|EPI ISL 536491|B.1.1.1|Peru|2020-07-03	0.0003727213	South America
South America|hCoV-19/Peru/LIM-INS-030/2020|EPI ISL 491434|B.1.255|Peru|2020-04-23	South America|hCoV-19/Peru/ANC-INS-092/2020|EPI ISL 536491|B.1.1.1|Peru|2020-07-03	0.0003727922	South America
South America|hCoV-19/Brazil/RJ-0280/2020|EPI ISL 470646|B.1.1.33|Brazil|2020-04-23	South America|hCoV-19/Peru/ANC-INS-092/2020|EPI ISL 536491|B.1.1.1|Peru|2020-07-03	0.0003422629	South America
South America|hCoV-19/Brazil/RJ-INCA-C72/2020|EPI ISL 513563|B.1.1.33|Brazil|2020-04-24	South America|hCoV-19/Peru/ANC-INS-092/2020|EPI ISL 536491|B.1.1.1|Peru|2020-07-03	0.0003365914	South America
South America|hCoV-19/Brazil/RJ-INCA-C78/2020|EPI ISL 513568|B.1.1.33|Brazil|2020-04-24	South America|hCoV-19/Peru/ANC-INS-092/2020|EPI ISL 536491|B.1.1.1|Peru|2020-07-03	0.0003702588	South America
South America|hCoV-19/Brazil/RJ-INCA-C95/2020|EPI ISL 513572|B.1.1.33|Brazil|2020-04-24	South America|hCoV-19/Peru/ANC-INS-092/2020|EPI ISL 536491|B.1.1.1|Peru|2020-07-03	0.0003029256	South America
South America|hCoV-19/Brazil/RJ-INCA-C77/2020|EPI ISL 513567|B.1.1.33|Brazil|2020-04-24	South America|hCoV-19/Peru/ANC-INS-092/2020|EPI ISL 536491|B.1.1.1|Peru|2020-07-03	0.0002692486	South America
South America|hCoV-19/Brazil/RJ-INCA-C75/2020|EPI ISL 513565|B.1.1.33|Brazil|2020-04-24	South America|hCoV-19/Peru/ANC-INS-092/2020|EPI ISL 536491|B.1.1.1|Peru|2020-07-03	0.0003054336	South America
South America|hCoV-19/Brazil/MA-IEC-164827/2020|EPI ISL 524788|B.1.1.33|Brazil|2020-04-24	South America|hCoV-19/Peru/ANC-INS-092/2020|EPI ISL 536491|B.1.1.1|Peru|2020-07-03	0.0003366072	South America
South America|hCoV-19/Brazil/RJ-2676/2020|EPI ISL 467354|B.1.5|Brazil|2020-04-24	South America|hCoV-19/Peru/ANC-INS-092/2020|EPI ISL 536491|B.1.1.1|Peru|2020-07-03	0.0004376638	South America
South America|hCoV-19/Brazil/RJ-2696/2020|EPI ISL 467358|B.1.1.33|Brazil|2020-04-24	South America|hCoV-19/Peru/ANC-INS-092/2020|EPI ISL 536491|B.1.1.1|Peru|2020-07-03	0.0002692486	South America
South America|hCoV-19/Brazil/RJ-2669/2020|EPI ISL 467353|B.1.1.33|Brazil|2020-04-24	South America|hCoV-19/Peru/ANC-INS-092/2020|EPI ISL 536491|B.1.1.1|Peru|2020-07-03	0.0003029114	South America
South America|hCoV-19/Brazil/RJ-2683/2020|EPI ISL 467357|B.1.1.33|Brazil|2020-04-24	South America|hCoV-19/Peru/ANC-INS-092/2020|EPI ISL 536491|B.1.1.1|Peru|2020-07-03	0.0003365844	South America
South America|hCoV-19/Brazil/SE-6568/2020|EPI ISL 541387|B.1|Brazil|2020-04-24	South America|hCoV-19/Peru/ANC-INS-092/2020|EPI ISL 536491|B.1.1.1|Peru|2020-07-03	0.0004376412	South America
South America|hCoV-19/Brazil/RJ-2678/2020|EPI ISL 467355|B.1.1.33|Brazil|2020-04-24	South America|hCoV-19/Peru/ANC-INS-092/2020|EPI ISL 536491|B.1.1.1|Peru|2020-07-03	0.0004376445	South America
South America|hCoV-19/Brazil/RJ-INCA-C76/2020|EPI ISL 513566|B.1.1.33|Brazil|2020-04-24	South America|hCoV-19/Peru/ANC-INS-092/2020|EPI ISL 536491|B.1.1.1|Peru|2020-07-03	0.0003071257	South America
South America|hCoV-19/Brazil/RJ-INCA-C82/2020|EPI ISL 513570|B.1.1.33|Brazil|2020-04-24	South America|hCoV-19/Peru/ANC-INS-092/2020|EPI ISL 536491|B.1.1.1|Peru|2020-07-03	0.0002730059	South America
South America|hCoV-19/Brazil/SP-299/2020|EPI ISL 527864|B.1.1.33|Brazil|2020-04-24	South America|hCoV-19/Peru/ANC-INS-092/2020|EPI ISL 536491|B.1.1.1|Peru|2020-07-03	0.0003702711	South America
South America|hCoV-19/Brazil/RJ-INCA-C73/2020|EPI ISL 513564|B.1.1.33|Brazil|2020-04-24	South America|hCoV-19/Peru/ANC-INS-092/2020|EPI ISL 536491|B.1.1.1|Peru|2020-07-03	0.0003029358	South America
South America|hCoV-19/Brazil/RJ-INCA-C94/2020|EPI ISL 513571|B.1.1.33|Brazil|2020-04-24	South America|hCoV-19/Peru/ANC-INS-092/2020|EPI ISL 536491|B.1.1.1|Peru|2020-07-03	0.0003370993	South America
South America|hCoV-19/Brazil/RJ-INCA-C79/2020|EPI ISL 513569|B.1.1.33|Brazil|2020-04-24	South America|hCoV-19/Peru/ANC-INS-092/2020|EPI ISL 536491|B.1.1.1|Peru|2020-07-03	0.0003760937	South America
South America|hCoV-19/Brazil/RJ-0281/2020|EPI ISL 470647|B.1.1.33|Brazil|2020-04-24	South America|hCoV-19/Peru/ANC-INS-092/2020|EPI ISL 536491|B.1.1.1|Peru|2020-07-03	0.0003736921	South America
South America|hCoV-19/Brazil/RJ-0283/2020|EPI ISL 470649|B.1.1.33|Brazil|2020-04-24	South America|hCoV-19/Peru/ANC-INS-092/2020|EPI ISL 536491|B.1.1.1|Peru|2020-07-03	0.0003764877	South America
South America|hCoV-19/Brazil/RJ-0284/2020|EPI ISL 470650|B.1.1.33|Brazil|2020-04-24	South America|hCoV-19/Peru/ANC-INS-092/2020|EPI ISL 536491|B.1.1.1|Peru|2020-07-03	0.0002742223	South America
South America|hCoV-19/Brazil/RJ-0282/2020|EPI ISL 470648|B.1.1.33|Brazil|2020-04-24	South America|hCoV-19/Peru/ANC-INS-092/2020|EPI ISL 536491|B.1.1.1|Peru|2020-07-03	0.0003428169	South America
South America|hCoV-19/Brazil/MA-IEC-165425/2020|EPI ISL 524794|B.1.1.33|Brazil|2020-04-25	South America|hCoV-19/Peru/ANC-INS-092/2020|EPI ISL 536491|B.1.1.1|Peru|2020-07-03	0.0003029193	South America
South America|hCoV-19/Brazil/RJ-2733/2020|EPI ISL 467360|B.1.1.33|Brazil|2020-04-25	South America|hCoV-19/Peru/ANC-INS-092/2020|EPI ISL 536491|B.1.1.1|Peru|2020-07-03	0.0004377182	South America
South America|hCoV-19/Brazil/RJ-2777/2020|EPI ISL 467364|B.1.1.33|Brazil|2020-04-25	South America|hCoV-19/Peru/ANC-INS-092/2020|EPI ISL 536491|B.1.1.1|Peru|2020-07-03	0.0003365757	South America
South America|hCoV-19/Ecuador/23890/2020|EPI ISL 491944|B.1.1|Ecuador|2020-04-25	South America|hCoV-19/Peru/ANC-INS-092/2020|EPI ISL 536491|B.1.1.1|Peru|2020-07-03	0.0002040976	South America
South America|hCoV-19/Brazil/SP-306/2020|EPI ISL 534325|B.1.1.33|Brazil|2020-04-25	South America|hCoV-19/Peru/ANC-INS-092/2020|EPI ISL 536491|B.1.1.1|Peru|2020-07-03	0.0003703383	South America
South America|hCoV-19/Brazil/SP-304/2020|EPI ISL 534323|B.1.1.33|Brazil|2020-04-25	South America|hCoV-19/Peru/ANC-INS-092/2020|EPI ISL 536491|B.1.1.1|Peru|2020-07-03	0.0003366751	South America
South America|hCoV-19/Brazil/SP-L5-CAMPI95/2020|EPI ISL 476422|B.1.1.33|Brazil|2020-04-25	South America|hCoV-19/Peru/ANC-INS-092/2020|EPI ISL 536491|B.1.1.1|Peru|2020-07-03	0.0003136015	South America
South America|hCoV-19/Colombia/NAR-INS-103303/2020|EPI ISL 456154|B.1.1|Colombia|2020-04-26	South America|hCoV-19/Peru/ANC-INS-092/2020|EPI ISL 536491|B.1.1.1|Peru|2020-07-03	0.0003029254	South America
South America|hCoV-19/Brazil/SE-6544/2020|EPI ISL 541378|B.1.1|Brazil|2020-04-26	South America|hCoV-19/Peru/ANC-INS-092/2020|EPI ISL 536491|B.1.1.1|Peru|2020-07-03	0.0002692682	South America
South America|hCoV-19/Brazil/SE-6563/2020|EPI ISL 541385|B.1.1.33|Brazil|2020-04-26	South America|hCoV-19/Peru/ANC-INS-092/2020|EPI ISL 536491|B.1.1.1|Peru|2020-07-03	0.0003702415	South America
South America|hCoV-19/Brazil/SE-6549/2020|EPI ISL 541379|B.1|Brazil|2020-04-26	South America|hCoV-19/Peru/ANC-INS-092/2020|EPI ISL 536491|B.1.1.1|Peru|2020-07-03	0.0004039591	South America
South America|hCoV-19/Brazil/SE-6539/2020|EPI ISL 541377|B.1.5|Brazil|2020-04-26	South America|hCoV-19/Peru/ANC-INS-092/2020|EPI ISL 536491|B.1.1.1|Peru|2020-07-03	0.0003702876	South America
South America|hCoV-19/Brazil/PA-IEC-164684/2020|EPI ISL 458148|B.1.1.33|Brazil|2020-04-27	South America|hCoV-19/Peru/ANC-INS-092/2020|EPI ISL 536491|B.1.1.1|Peru|2020-07-03	0.0004039277	South America
South America|hCoV-19/Brazil/SE-6557/2020|EPI ISL 541383|B.1|Brazil|2020-04-27	South America|hCoV-19/Peru/ANC-INS-092/2020|EPI ISL 536491|B.1.1.1|Peru|2020-07-03	0.0004039591	South America
South America|hCoV-19/Brazil/SE-6550/2020|EPI ISL 541380|B.1.5|Brazil|2020-04-27	South America|hCoV-19/Peru/ANC-INS-092/2020|EPI ISL 536491|B.1.1.1|Peru|2020-07-03	0.0003702876	South America
South America|hCoV-19/Brazil/SE-6561/2020|EPI ISL 541384|B.1.1|Brazil|2020-04-27	South America|hCoV-19/Peru/ANC-INS-092/2020|EPI ISL 536491|B.1.1.1|Peru|2020-07-03	0.0002692556	South America
South America|hCoV-19/Brazil/RJ-2822/2020|EPI ISL 467367|B.1.1.33|Brazil|2020-04-27	South America|hCoV-19/Peru/ANC-INS-092/2020|EPI ISL 536491|B.1.1.1|Peru|2020-07-03	0.0003029114	South America
South America|hCoV-19/Brazil/RJ-2776/2020|EPI ISL 467363|B.1.1.33|Brazil|2020-04-27	South America|hCoV-19/Peru/ANC-INS-092/2020|EPI ISL 536491|B.1.1.1|Peru|2020-07-03	0.0004039466	South America
South America|hCoV-19/Brazil/RJ-2811/2020|EPI ISL 467365|B.1.1.33|Brazil|2020-04-27	South America|hCoV-19/Peru/ANC-INS-092/2020|EPI ISL 536491|B.1.1.1|Peru|2020-07-03	0.0003702761	South America
South America|hCoV-19/Brazil/RJ-2770/2020|EPI ISL 467362|B.1.1.33|Brazil|2020-04-27	South America|hCoV-19/Peru/ANC-INS-092/2020|EPI ISL 536491|B.1.1.1|Peru|2020-07-03	0.0004039466	South America
South America|hCoV-19/Brazil/RJ-2769/2020|EPI ISL 467361|B.1.1.33|Brazil|2020-04-27	South America|hCoV-19/Peru/ANC-INS-092/2020|EPI ISL 536491|B.1.1.1|Peru|2020-07-03	0.0004713518	South America
South America|hCoV-19/Brazil/SE-6556/2020|EPI ISL 541382|B.1.1.33|Brazil|2020-04-27	South America|hCoV-19/Peru/ANC-INS-092/2020|EPI ISL 536491|B.1.1.1|Peru|2020-07-03	0.0004039224	South America
South America|hCoV-19/Brazil/SE-6555/2020|EPI ISL 541381|B.1|Brazil|2020-04-27	South America|hCoV-19/Peru/ANC-INS-092/2020|EPI ISL 536491|B.1.1.1|Peru|2020-07-03	0.0004713322	South America
South America|hCoV-19/Brazil/MA-IEC-165398/2020|EPI ISL 524790|B.1.1.33|Brazil|2020-04-28	South America|hCoV-19/Peru/ANC-INS-092/2020|EPI ISL 536491|B.1.1.1|Peru|2020-07-03	0.0003365914	South America
South America|hCoV-19/Brazil/RJ-2844/2020|EPI ISL 467369|B.1.1.33|Brazil|2020-04-28	South America|hCoV-19/Peru/ANC-INS-092/2020|EPI ISL 536491|B.1.1.1|Peru|2020-07-03	0.0003365844	South America
South America|hCoV-19/Brazil/RJ-2840/2020|EPI ISL 467368|B.1.1.33|Brazil|2020-04-28	South America|hCoV-19/Peru/ANC-INS-092/2020|EPI ISL 536491|B.1.1.1|Peru|2020-07-03	0.0002692486	South America
South America|hCoV-19/Brazil/RJ-2868/2020|EPI ISL 467371|B.1.1.33|Brazil|2020-04-28	South America|hCoV-19/Peru/ANC-INS-092/2020|EPI ISL 536491|B.1.1.1|Peru|2020-07-03	0.0003366072	South America
South America|hCoV-19/Brazil/RJ-2903/2020|EPI ISL 541362|B.1.1.33|Brazil|2020-04-28	South America|hCoV-19/Peru/ANC-INS-092/2020|EPI ISL 536491|B.1.1.1|Peru|2020-07-03	0.0003029216	South America
South America|hCoV-19/Brazil/RJ-2904/2020|EPI ISL 541363|B.1.1.33|Brazil|2020-04-28	South America|hCoV-19/Peru/ANC-INS-092/2020|EPI ISL 536491|B.1.1.1|Peru|2020-07-03	0.0003366115	South America
South America|hCoV-19/Colombia/NAR-INS-103303-2/2020|EPI ISL 526955|B.1.1|Colombia|2020-04-28	South America|hCoV-19/Peru/ANC-INS-092/2020|EPI ISL 536491|B.1.1.1|Peru|2020-07-03	0.0003029358	South America
South America|hCoV-19/Colombia/NAR-INS-103313/2020|EPI ISL 526956|B.1.1|Colombia|2020-04-28	South America|hCoV-19/Peru/ANC-INS-092/2020|EPI ISL 536491|B.1.1.1|Peru|2020-07-03	0.0002034473	South America
South America|hCoV-19/Colombia/MET-INS-103258/2020|EPI ISL 526953|B.1.255|Colombia|2020-04-28	South America|hCoV-19/Peru/ANC-INS-092/2020|EPI ISL 536491|B.1.1.1|Peru|2020-07-03	0.0004183579	South America
South America|hCoV-19/Brazil/AP-IEC-165669/2020|EPI ISL 524793|B.1.1.33|Brazil|2020-04-29	South America|hCoV-19/Peru/ANC-INS-092/2020|EPI ISL 536491|B.1.1.1|Peru|2020-07-03	0.0003365755	South America
South America|hCoV-19/Brazil/MA-IEC-162466/2020|EPI ISL 524791|B.1.1.33|Brazil|2020-04-29	South America|hCoV-19/Peru/ANC-INS-092/2020|EPI ISL 536491|B.1.1.1|Peru|2020-07-03	0.0003365915	South America
South America|hCoV-19/Brazil/RJ-UFRJ-11785/2020|EPI ISL 492038|B.1.1.33|Brazil|2020-04-29	South America|hCoV-19/Peru/ANC-INS-092/2020|EPI ISL 536491|B.1.1.1|Peru|2020-07-03	0.0003029114	South America
South America|hCoV-19/Brazil/RJ-2938/2020|EPI ISL 541364|B.1.1.33|Brazil|2020-04-29	South America|hCoV-19/Peru/ANC-INS-092/2020|EPI ISL 536491|B.1.1.1|Peru|2020-07-03	0.0003365844	South America
South America|hCoV-19/Brazil/RJ-UFRJ-1784/2020|EPI ISL 492037|B.1.1.33|Brazil|2020-04-29	South America|hCoV-19/Peru/ANC-INS-092/2020|EPI ISL 536491|B.1.1.1|Peru|2020-07-03	0.0003365757	South America
South America|hCoV-19/Brazil/AP-IEC-165513/2020|EPI ISL 524784|B.1.1.33|Brazil|2020-04-29	South America|hCoV-19/Peru/ANC-INS-092/2020|EPI ISL 536491|B.1.1.1|Peru|2020-07-03	0.0004039277	South America
South America|hCoV-19/Brazil/RJ-UFRJ-11786/2020|EPI ISL 492039|B.1.1.33|Brazil|2020-04-29	South America|hCoV-19/Peru/ANC-INS-092/2020|EPI ISL 536491|B.1.1.1|Peru|2020-07-03	0.0003702511	South America
South America|hCoV-19/Brazil/RJ-UFRJ-1640/2020|EPI ISL 492033|B.1.1.33|Brazil|2020-04-29	South America|hCoV-19/Peru/ANC-INS-092/2020|EPI ISL 536491|B.1.1.1|Peru|2020-07-03	0.0003029256	South America
South America|hCoV-19/Chile/RM-CMM-04917/2020|EPI ISL 468749|B.1.5|Chile|2020-04-29	South America|hCoV-19/Peru/ANC-INS-092/2020|EPI ISL 536491|B.1.1.1|Peru|2020-07-03	0.0003703078	South America
South America|hCoV-19/Brazil/RJ-2966/2020|EPI ISL 541367|B.1.1.33|Brazil|2020-04-29	South America|hCoV-19/Peru/ANC-INS-092/2020|EPI ISL 536491|B.1.1.1|Peru|2020-07-03	0.0003366141	South America
South America|hCoV-19/Chile/RM-CMM-05015/2020|EPI ISL 468751|B.1|Chile|2020-04-29	South America|hCoV-19/Peru/ANC-INS-092/2020|EPI ISL 536491|B.1.1.1|Peru|2020-07-03	0.0003366586	South America
South America|hCoV-19/Brazil/RJ-2950/2020|EPI ISL 541365|B.1.1.33|Brazil|2020-04-29	South America|hCoV-19/Peru/ANC-INS-092/2020|EPI ISL 536491|B.1.1.1|Peru|2020-07-03	0.0003366368	South America
South America|hCoV-19/Brazil/SE-6591/2020|EPI ISL 541390|B.1|Brazil|2020-04-29	South America|hCoV-19/Peru/ANC-INS-092/2020|EPI ISL 536491|B.1.1.1|Peru|2020-07-03	0.0004729942	South America
South America|hCoV-19/Brazil/SE-6594/2020|EPI ISL 541391|B.1.5|Brazil|2020-04-29	South America|hCoV-19/Peru/ANC-INS-092/2020|EPI ISL 536491|B.1.1.1|Peru|2020-07-03	0.0003720534	South America
South America|hCoV-19/Ecuador/30755/2020|EPI ISL 491948|B.1.5|Ecuador|2020-04-29	South America|hCoV-19/Peru/ANC-INS-092/2020|EPI ISL 536491|B.1.1.1|Peru|2020-07-03	0.0002410041	South America
South America|hCoV-19/Chile/AT-CMM-00007/2020|EPI ISL 468755|B.1.1|Chile|2020-04-29	South America|hCoV-19/Peru/ANC-INS-092/2020|EPI ISL 536491|B.1.1.1|Peru|2020-07-03	0.0002058748	South America
South America|hCoV-19/Chile/AT-CMM-00013/2020|EPI ISL 468753|B.1.5|Chile|2020-04-29	South America|hCoV-19/Peru/ANC-INS-092/2020|EPI ISL 536491|B.1.1.1|Peru|2020-07-03	0.0005148732	South America
South America|hCoV-19/Chile/AT-CMM-00006/2020|EPI ISL 468754|B.1.1|Chile|2020-04-29	South America|hCoV-19/Peru/ANC-INS-092/2020|EPI ISL 536491|B.1.1.1|Peru|2020-07-03	0.0002768980	South America
South America|hCoV-19/Brazil/RJ-UFRJ-32321/2020|EPI ISL 492041|B.1.1.33|Brazil|2020-04-30	South America|hCoV-19/Peru/ANC-INS-092/2020|EPI ISL 536491|B.1.1.1|Peru|2020-07-03	0.0003365910	South America
South America|hCoV-19/Chile/RM-CMM-05230/2020|EPI ISL 468747|B.1.5|Chile|2020-04-30	South America|hCoV-19/Peru/ANC-INS-092/2020|EPI ISL 536491|B.1.1.1|Peru|2020-07-03	0.0003366176	South America
South America|hCoV-19/Brazil/RJ-INCA-C197/2020|EPI ISL 513526|B.1.1.33|Brazil|2020-04-30	South America|hCoV-19/Peru/ANC-INS-092/2020|EPI ISL 536491|B.1.1.1|Peru|2020-07-03	0.0003029114	South America
South America|hCoV-19/Brazil/RJ-INCA-C183/2020|EPI ISL 513521|B.1.1.33|Brazil|2020-04-30	South America|hCoV-19/Peru/ANC-INS-092/2020|EPI ISL 536491|B.1.1.1|Peru|2020-07-03	0.0003702761	South America
South America|hCoV-19/Chile/AT-CMM-00015/2020|EPI ISL 468757|B.1.1|Chile|2020-04-30	South America|hCoV-19/Peru/ANC-INS-092/2020|EPI ISL 536491|B.1.1.1|Peru|2020-07-03	0.0002355983	South America
South America|hCoV-19/Brazil/RJ-3021/2020|EPI ISL 541369|B.1.1.33|Brazil|2020-04-30	South America|hCoV-19/Peru/ANC-INS-092/2020|EPI ISL 536491|B.1.1.1|Peru|2020-07-03	0.0003029114	South America
South America|hCoV-19/Chile/RM-CMM-05207/2020|EPI ISL 468748|B.1.1|Chile|2020-04-30	South America|hCoV-19/Peru/ANC-INS-092/2020|EPI ISL 536491|B.1.1.1|Peru|2020-07-03	0.0003702761	South America
South America|hCoV-19/Brazil/RJ-UFRJ-32317/2020|EPI ISL 492040|B.1.1.33|Brazil|2020-04-30	South America|hCoV-19/Peru/ANC-INS-092/2020|EPI ISL 536491|B.1.1.1|Peru|2020-07-03	0.0002692486	South America
South America|hCoV-19/Brazil/RJ-INCA-C202/2020|EPI ISL 513529|B.1|Brazil|2020-04-30	South America|hCoV-19/Peru/ANC-INS-092/2020|EPI ISL 536491|B.1.1.1|Peru|2020-07-03	0.0004377522	South America
South America|hCoV-19/Brazil/RJ-INCA-C182/2020|EPI ISL 513520|B.1.1.33|Brazil|2020-04-30	South America|hCoV-19/Peru/ANC-INS-092/2020|EPI ISL 536491|B.1.1.1|Peru|2020-07-03	0.0003365914	South America
South America|hCoV-19/Brazil/RJ-INCA-C189/2020|EPI ISL 513523|B.1.1.33|Brazil|2020-04-30	South America|hCoV-19/Peru/ANC-INS-092/2020|EPI ISL 536491|B.1.1.1|Peru|2020-07-03	0.0002729873	South America
South America|hCoV-19/Brazil/SP-314/2020|EPI ISL 547570|B.1.1.33|Brazil|2020-04-30	South America|hCoV-19/Peru/ANC-INS-092/2020|EPI ISL 536491|B.1.1.1|Peru|2020-07-03	0.0003029215	South America
South America|hCoV-19/Brazil/RJ-INCA-C194/2020|EPI ISL 513525|B.1.1.33|Brazil|2020-04-30	South America|hCoV-19/Peru/ANC-INS-092/2020|EPI ISL 536491|B.1.1.1|Peru|2020-07-03	0.0003029295	South America
South America|hCoV-19/Brazil/RJ-INCA-C181/2020|EPI ISL 513519|B.1.1.33|Brazil|2020-04-30	South America|hCoV-19/Peru/ANC-INS-092/2020|EPI ISL 536491|B.1.1.1|Peru|2020-07-03	0.0003366028	South America
South America|hCoV-19/Chile/RM-CMM-05426/2020|EPI ISL 468750|B.1.1|Chile|2020-04-30	South America|hCoV-19/Peru/ANC-INS-092/2020|EPI ISL 536491|B.1.1.1|Peru|2020-07-03	0.0002356063	South America
South America|hCoV-19/Brazil/RJ-INCA-C187/2020|EPI ISL 513522|B.1.1.33|Brazil|2020-04-30	South America|hCoV-19/Peru/ANC-INS-092/2020|EPI ISL 536491|B.1.1.1|Peru|2020-07-03	0.0003373521	South America
South America|hCoV-19/Brazil/RJ-INCA-C201/2020|EPI ISL 513528|B.1.1.33|Brazil|2020-04-30	South America|hCoV-19/Peru/ANC-INS-092/2020|EPI ISL 536491|B.1.1.1|Peru|2020-07-03	0.0003729321	South America
South America|hCoV-19/Chile/AT-CMM-00063/2020|EPI ISL 468758|B.1.1|Chile|2020-05-01	South America|hCoV-19/Peru/ANC-INS-092/2020|EPI ISL 536491|B.1.1.1|Peru|2020-07-03	0.0002355873	South America
South America|hCoV-19/Brazil/SP-315/2020|EPI ISL 534312|B.1.1.33|Brazil|2020-05-01	South America|hCoV-19/Peru/ANC-INS-092/2020|EPI ISL 536491|B.1.1.1|Peru|2020-07-03	0.0005049994	South America
South America|hCoV-19/Peru/CAL-INS-103/2020|EPI ISL 536502|B.1.5|Peru|2020-05-02	South America|hCoV-19/Peru/ANC-INS-092/2020|EPI ISL 536491|B.1.1.1|Peru|2020-07-03	0.0003366176	South America
South America|hCoV-19/Brazil/SP-318/2020|EPI ISL 534315|B.1.1.33|Brazil|2020-05-02	South America|hCoV-19/Peru/ANC-INS-092/2020|EPI ISL 536491|B.1.1.1|Peru|2020-07-03	0.0004039486	South America
South America|hCoV-19/Peru/CAL-INS-105/2020|EPI ISL 536504|C.14|Peru|2020-05-02	South America|hCoV-19/Peru/ANC-INS-092/2020|EPI ISL 536491|B.1.1.1|Peru|2020-07-03	0.0001682849	South America
South America|hCoV-19/Peru/LIM-INS-102/2020|EPI ISL 536501|C.14|Peru|2020-05-02	South America|hCoV-19/Peru/ANC-INS-092/2020|EPI ISL 536491|B.1.1.1|Peru|2020-07-03	0.0001682806	South America
South America|hCoV-19/Peru/CAL-INS-104/2020|EPI ISL 536503|C.14|Peru|2020-05-02	South America|hCoV-19/Peru/ANC-INS-092/2020|EPI ISL 536491|B.1.1.1|Peru|2020-07-03	0.0002693171	South America
South America|hCoV-19/Ecuador/USFQ-133/2020|EPI ISL 491941|B.1.5|Ecuador|2020-05-02	South America|hCoV-19/Peru/ANC-INS-092/2020|EPI ISL 536491|B.1.1.1|Peru|2020-07-03	0.0003703499	South America
South America|hCoV-19/Colombia/AMA-INS-105142/2020|EPI ISL 526950|B.1|Colombia|2020-05-03	South America|hCoV-19/Peru/ANC-INS-092/2020|EPI ISL 536491|B.1.1.1|Peru|2020-07-03	0.0005089768	South America
South America|hCoV-19/Peru/LIM-INS-117/2020|EPI ISL 536515|B.1.1|Peru|2020-05-04	South America|hCoV-19/Peru/ANC-INS-092/2020|EPI ISL 536491|B.1.1.1|Peru|2020-07-03	0.0003365757	South America
South America|hCoV-19/Peru/LIM-INS-121/2020|EPI ISL 536519|B.1.1.1|Peru|2020-05-04	South America|hCoV-19/Peru/ANC-INS-092/2020|EPI ISL 536491|B.1.1.1|Peru|2020-07-03	0.0001009591	South America
South America|hCoV-19/Peru/LIM-INS-110/2020|EPI ISL 536508|B.1.1|Peru|2020-05-04	South America|hCoV-19/Peru/ANC-INS-092/2020|EPI ISL 536491|B.1.1.1|Peru|2020-07-03	0.0003029476	South America
South America|hCoV-19/Peru/LIM-INS-111/2020|EPI ISL 536509|C.14|Peru|2020-05-04	South America|hCoV-19/Peru/ANC-INS-092/2020|EPI ISL 536491|B.1.1.1|Peru|2020-07-03	0.0001346215	South America
South America|hCoV-19/Peru/LIM-INS-113/2020|EPI ISL 536511|B.1|Peru|2020-05-04	South America|hCoV-19/Peru/ANC-INS-092/2020|EPI ISL 536491|B.1.1.1|Peru|2020-07-03	0.0005387354	South America
South America|hCoV-19/Brazil/RJ-INCA-I35/2020|EPI ISL 513576|B.1.1.33|Brazil|2020-05-04	South America|hCoV-19/Peru/ANC-INS-092/2020|EPI ISL 536491|B.1.1.1|Peru|2020-07-03	0.0003029256	South America
South America|hCoV-19/Peru/ICA-INS-107/2020|EPI ISL 536505|B.1.1.1|Peru|2020-05-04	South America|hCoV-19/Peru/ANC-INS-092/2020|EPI ISL 536491|B.1.1.1|Peru|2020-07-03	0.0001009544	South America
South America|hCoV-19/Brazil/RJ-INCA-I44/2020|EPI ISL 513580|B.1.1|Brazil|2020-05-04	South America|hCoV-19/Peru/ANC-INS-092/2020|EPI ISL 536491|B.1.1.1|Peru|2020-07-03	0.0003029271	South America
South America|hCoV-19/Brazil/RJ-INCA-I34/2020|EPI ISL 513575|B.1.1.33|Brazil|2020-05-04	South America|hCoV-19/Peru/ANC-INS-092/2020|EPI ISL 536491|B.1.1.1|Peru|2020-07-03	0.0003365914	South America
South America|hCoV-19/Peru/LIM-INS-115/2020|EPI ISL 536513|C.14|Peru|2020-05-04	South America|hCoV-19/Peru/ANC-INS-092/2020|EPI ISL 536491|B.1.1.1|Peru|2020-07-03	0.0002692920	South America
South America|hCoV-19/Brazil/RJ-INCA-I37/2020|EPI ISL 513577|B.1.1.33|Brazil|2020-05-04	South America|hCoV-19/Peru/ANC-INS-092/2020|EPI ISL 536491|B.1.1.1|Peru|2020-07-03	0.0003365871	South America
South America|hCoV-19/Brazil/RJ-INCA-I30/2020|EPI ISL 513574|B.1.1.33|Brazil|2020-05-04	South America|hCoV-19/Peru/ANC-INS-092/2020|EPI ISL 536491|B.1.1.1|Peru|2020-07-03	0.0003029562	South America
South America|hCoV-19/Brazil/RJ-INCA-I43/2020|EPI ISL 513579|B.1.1.33|Brazil|2020-05-04	South America|hCoV-19/Peru/ANC-INS-092/2020|EPI ISL 536491|B.1.1.1|Peru|2020-07-03	0.0002694299	South America
South America|hCoV-19/Peru/ICA-INS-109/2020|EPI ISL 536507|B.1.1.1|Peru|2020-05-04	South America|hCoV-19/Peru/ANC-INS-092/2020|EPI ISL 536491|B.1.1.1|Peru|2020-07-03	0.0001010407	South America
South America|hCoV-19/Peru/LIM-INS-118/2020|EPI ISL 536516|B.1.1|Peru|2020-05-04	South America|hCoV-19/Peru/ANC-INS-092/2020|EPI ISL 536491|B.1.1.1|Peru|2020-07-03	0.0003719710	South America
South America|hCoV-19/Brazil/RJ-INCA-I29/2020|EPI ISL 513573|B.1.1.33|Brazil|2020-05-04	South America|hCoV-19/Peru/ANC-INS-092/2020|EPI ISL 536491|B.1.1.1|Peru|2020-07-03	0.0004396401	South America
South America|hCoV-19/Peru/LIM-INS-122/2020|EPI ISL 536520|C.14|Peru|2020-05-05	South America|hCoV-19/Peru/ANC-INS-092/2020|EPI ISL 536491|B.1.1.1|Peru|2020-07-03	0.0001346351	South America
South America|hCoV-19/Brazil/RJ-INCA-I54/2020|EPI ISL 513582|B.1.1.33|Brazil|2020-05-05	South America|hCoV-19/Peru/ANC-INS-092/2020|EPI ISL 536491|B.1.1.1|Peru|2020-07-03	0.0004039277	South America
South America|hCoV-19/Brazil/RJ-INCA-I51/2020|EPI ISL 513581|B.1.1.33|Brazil|2020-05-05	South America|hCoV-19/Peru/ANC-INS-092/2020|EPI ISL 536491|B.1.1.1|Peru|2020-07-03	0.0003029114	South America
South America|hCoV-19/Brazil/MA-IEC-166716/2020|EPI ISL 524789|B.1.1.33|Brazil|2020-05-05	South America|hCoV-19/Peru/ANC-INS-092/2020|EPI ISL 536491|B.1.1.1|Peru|2020-07-03	0.0003702588	South America
South America|hCoV-19/Peru/LIM-INS-116/2020|EPI ISL 536514|B.1.1.1|Peru|2020-05-05	South America|hCoV-19/Peru/ANC-INS-092/2020|EPI ISL 536491|B.1.1.1|Peru|2020-07-03	0.0001682849	South America
South America|hCoV-19/Brazil/RO-07/2020|EPI ISL 514137|B.1.1.33|Brazil|2020-05-05	South America|hCoV-19/Peru/ANC-INS-092/2020|EPI ISL 536491|B.1.1.1|Peru|2020-07-03	0.0003029256	South America
South America|hCoV-19/Brazil/RO-06/2020|EPI ISL 514136|B.1.212|Brazil|2020-05-05	South America|hCoV-19/Peru/ANC-INS-092/2020|EPI ISL 536491|B.1.1.1|Peru|2020-07-03	0.0004376411	South America
South America|hCoV-19/Brazil/RJ-INCA-I57/2020|EPI ISL 513583|B.1.1.33|Brazil|2020-05-05	South America|hCoV-19/Peru/ANC-INS-092/2020|EPI ISL 536491|B.1.1.1|Peru|2020-07-03	0.0003036574	South America
South America|hCoV-19/Brazil/RO-05/2020|EPI ISL 514135|B.1.1.33|Brazil|2020-05-05	South America|hCoV-19/Peru/ANC-INS-092/2020|EPI ISL 536491|B.1.1.1|Peru|2020-07-03	0.0003042876	South America
South America|hCoV-19/Peru/LIM-INS-123/2020|EPI ISL 536521|B.1|Peru|2020-05-06	South America|hCoV-19/Peru/ANC-INS-092/2020|EPI ISL 536491|B.1.1.1|Peru|2020-07-03	0.0004039780	South America
South America|hCoV-19/Brazil/SP-259/2020|EPI ISL 524470|B.1.1.33|Brazil|2020-05-06	South America|hCoV-19/Peru/ANC-INS-092/2020|EPI ISL 536491|B.1.1.1|Peru|2020-07-03	0.0003365844	South America
South America|hCoV-19/Brazil/PR-LRV-01/2020|EPI ISL 510535|B.1.1.33|Brazil|2020-05-08	South America|hCoV-19/Peru/ANC-INS-092/2020|EPI ISL 536491|B.1.1.1|Peru|2020-07-03	0.0003029114	South America
South America|hCoV-19/Brazil/MA-IEC-166867/2020|EPI ISL 524799|B.1.1.33|Brazil|2020-05-08	South America|hCoV-19/Peru/ANC-INS-092/2020|EPI ISL 536491|B.1.1.1|Peru|2020-07-03	0.0002692486	South America
South America|hCoV-19/Ecuador/36226/2020|EPI ISL 491953|B.1.1|Ecuador|2020-05-08	South America|hCoV-19/Peru/ANC-INS-092/2020|EPI ISL 536491|B.1.1.1|Peru|2020-07-03	0.0003402182	South America
South America|hCoV-19/Ecuador/36192/2020|EPI ISL 491947|B.1.1|Ecuador|2020-05-08	South America|hCoV-19/Peru/ANC-INS-092/2020|EPI ISL 536491|B.1.1.1|Peru|2020-07-03	0.0002381192	South America
South America|hCoV-19/Ecuador/36230/2020|EPI ISL 491950|B.1.1|Ecuador|2020-05-08	South America|hCoV-19/Peru/ANC-INS-092/2020|EPI ISL 536491|B.1.1.1|Peru|2020-07-03	0.0002740417	South America
South America|hCoV-19/Brazil/RO-03/2020|EPI ISL 514133|B.1.1.33|Brazil|2020-05-11	South America|hCoV-19/Peru/ANC-INS-092/2020|EPI ISL 536491|B.1.1.1|Peru|2020-07-03	0.0003702684	South America
South America|hCoV-19/Brazil/RO-04/2020|EPI ISL 514134|B.1.212|Brazil|2020-05-11	South America|hCoV-19/Peru/ANC-INS-092/2020|EPI ISL 536491|B.1.1.1|Peru|2020-07-03	0.0004713163	South America
South America|hCoV-19/Brazil/RO-01/2020|EPI ISL 514131|B.1.1.33|Brazil|2020-05-11	South America|hCoV-19/Peru/ANC-INS-092/2020|EPI ISL 536491|B.1.1.1|Peru|2020-07-03	0.0004039381	South America
South America|hCoV-19/Brazil/RO-02/2020|EPI ISL 514132|B.1.1.33|Brazil|2020-05-11	South America|hCoV-19/Peru/ANC-INS-092/2020|EPI ISL 536491|B.1.1.1|Peru|2020-07-03	0.0003029828	South America
South America|hCoV-19/Colombia/AMA-INS-109363/2020|EPI ISL 526949|B.1|Colombia|2020-05-11	South America|hCoV-19/Peru/ANC-INS-092/2020|EPI ISL 536491|B.1.1.1|Peru|2020-07-03	0.0004378349	South America
South America|hCoV-19/Brazil/PA-IEC-166687/2020|EPI ISL 524800|B.1.212|Brazil|2020-05-13	South America|hCoV-19/Peru/ANC-INS-092/2020|EPI ISL 536491|B.1.1.1|Peru|2020-07-03	0.0005386851	South America
South America|hCoV-19/Argentina/Heritas HG009/2020|EPI ISL 476568|B.1.3|Argentina|2020-05-14	South America|hCoV-19/Peru/ANC-INS-092/2020|EPI ISL 536491|B.1.1.1|Peru|2020-07-03	0.0005386851	South America
South America|hCoV-19/Ecuador/USFQ-112/2020|EPI ISL 471270|B.1.1|Ecuador|2020-05-19	South America|hCoV-19/Peru/ANC-INS-092/2020|EPI ISL 536491|B.1.1.1|Peru|2020-07-03	0.0002718039	South America
South America|hCoV-19/Ecuador/USFQ-106/2020|EPI ISL 471271|B.1.1|Ecuador|2020-05-19	South America|hCoV-19/Peru/ANC-INS-092/2020|EPI ISL 536491|B.1.1.1|Peru|2020-07-03	0.0002718039	South America
South America|hCoV-19/Uruguay/UY-NYUMC937/2020|EPI ISL 480435|B.1|Uruguay|2020-05-19	South America|hCoV-19/Peru/ANC-INS-092/2020|EPI ISL 536491|B.1.1.1|Peru|2020-07-03	0.0004563197	South America
South America|hCoV-19/Ecuador/USFQ-163/2020|EPI ISL 525430|B.1.9|Ecuador|2020-05-20	South America|hCoV-19/Peru/ANC-INS-092/2020|EPI ISL 536491|B.1.1.1|Peru|2020-07-03	0.0004713159	South America
South America|hCoV-19/Argentina/Heritas HG019/2020|EPI ISL 476573|B.1.3|Argentina|2020-05-22	South America|hCoV-19/Peru/ANC-INS-092/2020|EPI ISL 536491|B.1.1.1|Peru|2020-07-03	0.0006060476	South America
South America|hCoV-19/Brazil/RJ-UFRJ-57437/2020|EPI ISL 492043|B.1.1.33|Brazil|2020-05-25	South America|hCoV-19/Peru/ANC-INS-092/2020|EPI ISL 536491|B.1.1.1|Peru|2020-07-03	0.0005049669	South America
South America|hCoV-19/Uruguay/UY-667/2020|EPI ISL 480341|B.1.1.33|Uruguay|2020-05-25	South America|hCoV-19/Peru/ANC-INS-092/2020|EPI ISL 536491|B.1.1.1|Peru|2020-07-03	0.0004178465	South America
South America|hCoV-19/Uruguay/UY-652/2020|EPI ISL 480340|B.1.1.33|Uruguay|2020-05-25	South America|hCoV-19/Peru/ANC-INS-092/2020|EPI ISL 536491|B.1.1.1|Peru|2020-07-03	0.0004215002	South America
South America|hCoV-19/Uruguay/UY-650/2020|EPI ISL 480338|B.1.1.33|Uruguay|2020-05-25	South America|hCoV-19/Peru/ANC-INS-092/2020|EPI ISL 536491|B.1.1.1|Peru|2020-07-03	0.0004301409	South America
South America|hCoV-19/Uruguay/UY-651/2020|EPI ISL 480339|B.1.1.33|Uruguay|2020-05-25	South America|hCoV-19/Peru/ANC-INS-092/2020|EPI ISL 536491|B.1.1.1|Peru|2020-07-03	0.0004255201	South America
South America|hCoV-19/Ecuador/51908/2020|EPI ISL 491949|B.1.1|Ecuador|2020-05-26	South America|hCoV-19/Peru/ANC-INS-092/2020|EPI ISL 536491|B.1.1.1|Peru|2020-07-03	0.0002721516	South America
South America|hCoV-19/Uruguay/UY-NYUMC939/2020|EPI ISL 480437|B.1|Uruguay|2020-05-26	South America|hCoV-19/Peru/ANC-INS-092/2020|EPI ISL 536491|B.1.1.1|Peru|2020-07-03	0.0004522570	South America
South America|hCoV-19/Brazil/RJ-UFRJ-57722/2020|EPI ISL 492045|B.1.1.33|Brazil|2020-05-27	South America|hCoV-19/Peru/ANC-INS-092/2020|EPI ISL 536491|B.1.1.1|Peru|2020-07-03	0.0003702760	South America
South America|hCoV-19/Brazil/RJ-UFRJ-57721/2020|EPI ISL 492044|B.1.1.33|Brazil|2020-05-27	South America|hCoV-19/Peru/ANC-INS-092/2020|EPI ISL 536491|B.1.1.1|Peru|2020-07-03	0.0004376185	South America
South America|hCoV-19/Ecuador/52389/2020|EPI ISL 491954|B.1.1|Ecuador|2020-05-28	South America|hCoV-19/Peru/ANC-INS-092/2020|EPI ISL 536491|B.1.1.1|Peru|2020-07-03	0.0003426001	South America
South America|hCoV-19/Brazil/RJ-UFRJ-58110/2020|EPI ISL 492047|B.1.1.33|Brazil|2020-05-29	South America|hCoV-19/Peru/ANC-INS-092/2020|EPI ISL 536491|B.1.1.1|Peru|2020-07-03	0.0004039465	South America
South America|hCoV-19/Brazil/RJ-UFRJ-2517/2020|EPI ISL 492035|B.1.1.33|Brazil|2020-05-29	South America|hCoV-19/Peru/ANC-INS-092/2020|EPI ISL 536491|B.1.1.1|Peru|2020-07-03	0.0003702684	South America
South America|hCoV-19/Brazil/RJ-UFRJ-58090/2020|EPI ISL 492046|B.1.1.33|Brazil|2020-05-29	South America|hCoV-19/Peru/ANC-INS-092/2020|EPI ISL 536491|B.1.1.1|Peru|2020-07-03	0.0004713041	South America
South America|hCoV-19/Brazil/RJ-UFRJ-58271/2020|EPI ISL 492048|B.1.1.33|Brazil|2020-06-01	South America|hCoV-19/Peru/ANC-INS-092/2020|EPI ISL 536491|B.1.1.1|Peru|2020-07-03	0.0003029256	South America
South America|hCoV-19/Ecuador/52438/2020|EPI ISL 491951|B.1.1|Ecuador|2020-06-01	South America|hCoV-19/Peru/ANC-INS-092/2020|EPI ISL 536491|B.1.1.1|Peru|2020-07-03	0.0003425911	South America
South America|hCoV-19/Ecuador/USFQ-707/2020|EPI ISL 471269|B.1.1|Ecuador|2020-06-04	South America|hCoV-19/Peru/ANC-INS-092/2020|EPI ISL 536491|B.1.1.1|Peru|2020-07-03	0.0002718040	South America
South America|hCoV-19/Brazil/RO-08/2020|EPI ISL 514138|B.1.1.33|Brazil|2020-06-05	South America|hCoV-19/Peru/ANC-INS-092/2020|EPI ISL 536491|B.1.1.1|Peru|2020-07-03	0.0003365914	South America
South America|hCoV-19/Peru/LAM-UPCH-0006/2020|EPI ISL 529067|B.3|Peru|2020-06-08	South America|hCoV-19/Peru/ANC-INS-092/2020|EPI ISL 536491|B.1.1.1|Peru|2020-07-03	0.0005403432	South America
South America|hCoV-19/Peru/LIM-UPCH-0117/2020|EPI ISL 568514|B.1.1.1|Peru|2020-06-09	South America|hCoV-19/Peru/ANC-INS-092/2020|EPI ISL 536491|B.1.1.1|Peru|2020-07-03	0.0002367985	South America
South America|hCoV-19/Peru/UCA-UPCH-0067/2020|EPI ISL 540950|B.1.1|Peru|2020-06-11	South America|hCoV-19/Peru/ANC-INS-092/2020|EPI ISL 536491|B.1.1.1|Peru|2020-07-03	0.0003029334	South America
South America|hCoV-19/Ecuador/USFQ-208/2020|EPI ISL 539783|B.1.1|Ecuador|2020-06-15	South America|hCoV-19/Peru/ANC-INS-092/2020|EPI ISL 536491|B.1.1.1|Peru|2020-07-03	0.0002692612	South America
South America|hCoV-19/Peru/LIM-UPCH-0029/2020|EPI ISL 540929|B.1.1|Peru|2020-06-15	South America|hCoV-19/Peru/ANC-INS-092/2020|EPI ISL 536491|B.1.1.1|Peru|2020-07-03	0.0003372314	South America
South America|hCoV-19/Peru/LIM-UPCH-0114/2020|EPI ISL 540991|B.1.1|Peru|2020-06-15	South America|hCoV-19/Peru/ANC-INS-092/2020|EPI ISL 536491|B.1.1.1|Peru|2020-07-03	0.0003739814	South America
South America|hCoV-19/Peru/CAL-UPCH-0097/2020|EPI ISL 540975|C.14|Peru|2020-06-16	South America|hCoV-19/Peru/ANC-INS-092/2020|EPI ISL 536491|B.1.1.1|Peru|2020-07-03	0.0002356253	South America
South America|hCoV-19/Brazil/SP-356/2020|EPI ISL 547575|B.1.1|Brazil|2020-06-16	South America|hCoV-19/Peru/ANC-INS-092/2020|EPI ISL 536491|B.1.1.1|Peru|2020-07-03	0.0004039654	South America
South America|hCoV-19/Peru/CAL-UPCH-0089/2020|EPI ISL 540967|B.1.1.1|Peru|2020-06-16	South America|hCoV-19/Peru/ANC-INS-092/2020|EPI ISL 536491|B.1.1.1|Peru|2020-07-03	0.0002019317	South America
South America|hCoV-19/Peru/ANC-UPCH-0106/2020|EPI ISL 540984|C.14|Peru|2020-06-16	South America|hCoV-19/Peru/ANC-INS-092/2020|EPI ISL 536491|B.1.1.1|Peru|2020-07-03	0.0001682849	South America
South America|hCoV-19/Peru/ANC-UPCH-0105/2020|EPI ISL 540983|C.14|Peru|2020-06-16	South America|hCoV-19/Peru/ANC-INS-092/2020|EPI ISL 536491|B.1.1.1|Peru|2020-07-03	0.0002356203	South America
South America|hCoV-19/Peru/LIM-UPCH-0038/2020|EPI ISL 529075|C.14|Peru|2020-06-16	South America|hCoV-19/Peru/ANC-INS-092/2020|EPI ISL 536491|B.1.1.1|Peru|2020-07-03	0.0002362870	South America
South America|hCoV-19/Peru/LIM-UPCH-0014/2020|EPI ISL 529071|B.1.1.1|Peru|2020-06-16	South America|hCoV-19/Peru/ANC-INS-092/2020|EPI ISL 536491|B.1.1.1|Peru|2020-07-03	0.0002363190	South America
South America|hCoV-19/Peru/CAL-UPCH-0053/2020|EPI ISL 540941|B.1.1.1|Peru|2020-06-16	South America|hCoV-19/Peru/ANC-INS-092/2020|EPI ISL 536491|B.1.1.1|Peru|2020-07-03	0.0002705534	South America
South America|hCoV-19/Peru/ANC-UPCH-0051/2020|EPI ISL 540940|B.1.1.1|Peru|2020-06-16	South America|hCoV-19/Peru/ANC-INS-092/2020|EPI ISL 536491|B.1.1.1|Peru|2020-07-03	0.0001697197	South America
South America|hCoV-19/Peru/LIM-UPCH-0088/2020|EPI ISL 540966|B.1.1|Peru|2020-06-17	South America|hCoV-19/Peru/ANC-INS-092/2020|EPI ISL 536491|B.1.1.1|Peru|2020-07-03	0.0003702856	South America
South America|hCoV-19/Peru/LIM-UPCH-0084/2020|EPI ISL 540962|B.1|Peru|2020-06-17	South America|hCoV-19/Peru/ANC-INS-092/2020|EPI ISL 536491|B.1.1.1|Peru|2020-07-03	0.0004376434	South America
South America|hCoV-19/Peru/LIM-UPCH-0041/2020|EPI ISL 529077|B.1.1|Peru|2020-06-17	South America|hCoV-19/Peru/ANC-INS-092/2020|EPI ISL 536491|B.1.1.1|Peru|2020-07-03	0.0003029193	South America
South America|hCoV-19/Peru/LIM-UPCH-0082/2020|EPI ISL 540960|B.1.1|Peru|2020-06-17	South America|hCoV-19/Peru/ANC-INS-092/2020|EPI ISL 536491|B.1.1.1|Peru|2020-07-03	0.0004039466	South America
South America|hCoV-19/Peru/LIM-UPCH-0102/2020|EPI ISL 540980|B.1.1|Peru|2020-06-17	South America|hCoV-19/Peru/ANC-INS-092/2020|EPI ISL 536491|B.1.1.1|Peru|2020-07-03	0.0003365915	South America
South America|hCoV-19/Peru/CAL-UPCH-0080/2020|EPI ISL 540958|B.1.1|Peru|2020-06-17	South America|hCoV-19/Peru/ANC-INS-092/2020|EPI ISL 536491|B.1.1.1|Peru|2020-07-03	0.0003702588	South America
South America|hCoV-19/Peru/LIM-UPCH-0030/2020|EPI ISL 540930|B.1|Peru|2020-06-17	South America|hCoV-19/Peru/ANC-INS-092/2020|EPI ISL 536491|B.1.1.1|Peru|2020-07-03	0.0006060633	South America
South America|hCoV-19/Peru/ANC-UPCH-0107/2020|EPI ISL 540985|C.14|Peru|2020-06-17	South America|hCoV-19/Peru/ANC-INS-092/2020|EPI ISL 536491|B.1.1.1|Peru|2020-07-03	0.0003029554	South America
South America|hCoV-19/Peru/CAL-UPCH-0035/2020|EPI ISL 540935|B.1.1.1|Peru|2020-06-17	South America|hCoV-19/Peru/ANC-INS-092/2020|EPI ISL 536491|B.1.1.1|Peru|2020-07-03	0.0002692738	South America
South America|hCoV-19/Peru/LIM-UPCH-0091/2020|EPI ISL 540969|B.1.1|Peru|2020-06-17	South America|hCoV-19/Peru/ANC-INS-092/2020|EPI ISL 536491|B.1.1.1|Peru|2020-07-03	0.0002355934	South America
South America|hCoV-19/Ecuador/USFQ-097/2020|EPI ISL 477016|B.1|Ecuador|2020-06-17	South America|hCoV-19/Peru/ANC-INS-092/2020|EPI ISL 536491|B.1.1.1|Peru|2020-07-03	0.0004376638	South America
South America|hCoV-19/Peru/LIM-UPCH-0099/2020|EPI ISL 540977|B.1.1.1|Peru|2020-06-17	South America|hCoV-19/Peru/ANC-INS-092/2020|EPI ISL 536491|B.1.1.1|Peru|2020-07-03	0.0002356032	South America
South America|hCoV-19/Peru/LIM-UPCH-0032/2020|EPI ISL 540932|C.14|Peru|2020-06-17	South America|hCoV-19/Peru/ANC-INS-092/2020|EPI ISL 536491|B.1.1.1|Peru|2020-07-03	0.0002692864	South America
South America|hCoV-19/Peru/LIM-UPCH-0094/2020|EPI ISL 540972|B.1.1|Peru|2020-06-17	South America|hCoV-19/Peru/ANC-INS-092/2020|EPI ISL 536491|B.1.1.1|Peru|2020-07-03	0.0003702684	South America
South America|hCoV-19/Peru/LIM-UPCH-0012/2020|EPI ISL 529069|C.14|Peru|2020-06-17	South America|hCoV-19/Peru/ANC-INS-092/2020|EPI ISL 536491|B.1.1.1|Peru|2020-07-03	0.0002692933	South America
South America|hCoV-19/Peru/LIM-UPCH-0103/2020|EPI ISL 540981|B.1.5|Peru|2020-06-17	South America|hCoV-19/Peru/ANC-INS-092/2020|EPI ISL 536491|B.1.1.1|Peru|2020-07-03	0.0003702780	South America
South America|hCoV-19/Peru/CAL-UPCH-0092/2020|EPI ISL 540970|C.14|Peru|2020-06-17	South America|hCoV-19/Peru/ANC-INS-092/2020|EPI ISL 536491|B.1.1.1|Peru|2020-07-03	0.0002692794	South America
South America|hCoV-19/Peru/LIM-UPCH-0045/2020|EPI ISL 540936|B.1.1.1|Peru|2020-06-17	South America|hCoV-19/Peru/ANC-INS-092/2020|EPI ISL 536491|B.1.1.1|Peru|2020-07-03	0.0001348903	South America
South America|hCoV-19/Peru/LIM-UPCH-0033/2020|EPI ISL 540933|B.1.1|Peru|2020-06-17	South America|hCoV-19/Peru/ANC-INS-092/2020|EPI ISL 536491|B.1.1.1|Peru|2020-07-03	0.0003037780	South America
South America|hCoV-19/Peru/LIM-UPCH-0085/2020|EPI ISL 540963|B.1.5|Peru|2020-06-17	South America|hCoV-19/Peru/ANC-INS-092/2020|EPI ISL 536491|B.1.1.1|Peru|2020-07-03	0.0005402660	South America
South America|hCoV-19/Peru/ANC-UPCH-0010/2020|EPI ISL 540923|B.1.1.1|Peru|2020-06-17	South America|hCoV-19/Peru/ANC-INS-092/2020|EPI ISL 536491|B.1.1.1|Peru|2020-07-03	0.0002025383	South America
South America|hCoV-19/Peru/LIM-UPCH-0004/2020|EPI ISL 529066|B.1|Peru|2020-06-17	South America|hCoV-19/Peru/ANC-INS-092/2020|EPI ISL 536491|B.1.1.1|Peru|2020-07-03	0.0005065473	South America
South America|hCoV-19/Peru/LIM-UPCH-0003/2020|EPI ISL 529065|C.14|Peru|2020-06-17	South America|hCoV-19/Peru/ANC-INS-092/2020|EPI ISL 536491|B.1.1.1|Peru|2020-07-03	0.0002363442	South America
South America|hCoV-19/Peru/LIM-UPCH-0022/2020|EPI ISL 529072|C.14|Peru|2020-06-17	South America|hCoV-19/Peru/ANC-INS-092/2020|EPI ISL 536491|B.1.1.1|Peru|2020-07-03	0.0003377229	South America
South America|hCoV-19/Peru/ANC-UPCH-0043/2020|EPI ISL 529078|B.1.1.1|Peru|2020-06-17	South America|hCoV-19/Peru/ANC-INS-092/2020|EPI ISL 536491|B.1.1.1|Peru|2020-07-03	0.0001012795	South America
South America|hCoV-19/Peru/LIM-UPCH-0101/2020|EPI ISL 540979|B.1.1|Peru|2020-06-17	South America|hCoV-19/Peru/ANC-INS-092/2020|EPI ISL 536491|B.1.1.1|Peru|2020-07-03	0.0003029217	South America
South America|hCoV-19/Peru/LIM-UPCH-0028/2020|EPI ISL 568510|B.1.1.1|Peru|2020-06-17	South America|hCoV-19/Peru/ANC-INS-092/2020|EPI ISL 536491|B.1.1.1|Peru|2020-07-03	0.0001690577	South America
South America|hCoV-19/Peru/LIM-UPCH-0063/2020|EPI ISL 540947|B.1.1.1|Peru|2020-06-17	South America|hCoV-19/Peru/ANC-INS-092/2020|EPI ISL 536491|B.1.1.1|Peru|2020-07-03	0.0001350633	South America
South America|hCoV-19/Peru/LIM-UPCH-0087/2020|EPI ISL 540965|B.1.1|Peru|2020-06-17	South America|hCoV-19/Peru/ANC-INS-092/2020|EPI ISL 536491|B.1.1.1|Peru|2020-07-03	0.0003717843	South America
South America|hCoV-19/Peru/LIM-UPCH-0050/2020|EPI ISL 540939|B.1.1.1|Peru|2020-06-17	South America|hCoV-19/Peru/ANC-INS-092/2020|EPI ISL 536491|B.1.1.1|Peru|2020-07-03	0.0002368257	South America
South America|hCoV-19/Peru/CAL-UPCH-0062/2020|EPI ISL 540946|B.1.1|Peru|2020-06-17	South America|hCoV-19/Peru/ANC-INS-092/2020|EPI ISL 536491|B.1.1.1|Peru|2020-07-03	0.0003387134	South America
South America|hCoV-19/Peru/LIM-UPCH-0078/2020|EPI ISL 540956|B.1.1|Peru|2020-06-17	South America|hCoV-19/Peru/ANC-INS-092/2020|EPI ISL 536491|B.1.1.1|Peru|2020-07-03	0.0004085528	South America
South America|hCoV-19/Peru/CAL-UPCH-0071/2020|EPI ISL 540953|B.1.1|Peru|2020-06-17	South America|hCoV-19/Peru/ANC-INS-092/2020|EPI ISL 536491|B.1.1.1|Peru|2020-07-03	0.0002724519	South America
South America|hCoV-19/Peru/LIM-UPCH-0096/2020|EPI ISL 540974|B.1.1.1|Peru|2020-06-17	South America|hCoV-19/Peru/ANC-INS-092/2020|EPI ISL 536491|B.1.1.1|Peru|2020-07-03	0.0001697198	South America
South America|hCoV-19/Peru/LIM-UPCH-0073/2020|EPI ISL 540954|B.1.1.1|Peru|2020-06-17	South America|hCoV-19/Peru/ANC-INS-092/2020|EPI ISL 536491|B.1.1.1|Peru|2020-07-03	0.0001021531	South America
South America|hCoV-19/Peru/LIM-UPCH-0059/2020|EPI ISL 540944|B.1.1|Peru|2020-06-17	South America|hCoV-19/Peru/ANC-INS-092/2020|EPI ISL 536491|B.1.1.1|Peru|2020-07-03	0.0003395742	South America
South America|hCoV-19/Peru/LIM-UPCH-0115/2020|EPI ISL 540992|B.1.1|Peru|2020-06-18	South America|hCoV-19/Peru/ANC-INS-092/2020|EPI ISL 536491|B.1.1.1|Peru|2020-07-03	0.0004376093	South America
South America|hCoV-19/Peru/LIM-UPCH-0083/2020|EPI ISL 540961|B.1.1|Peru|2020-06-18	South America|hCoV-19/Peru/ANC-INS-092/2020|EPI ISL 536491|B.1.1.1|Peru|2020-07-03	0.0003365758	South America
South America|hCoV-19/Peru/LIM-UPCH-0095/2020|EPI ISL 540973|C.14|Peru|2020-06-18	South America|hCoV-19/Peru/ANC-INS-092/2020|EPI ISL 536491|B.1.1.1|Peru|2020-07-03	0.0002692933	South America
South America|hCoV-19/Peru/LIM-UPCH-0031/2020|EPI ISL 540931|B.1.1.1|Peru|2020-06-18	South America|hCoV-19/Peru/ANC-INS-092/2020|EPI ISL 536491|B.1.1.1|Peru|2020-07-03	0.0001682919	South America
South America|hCoV-19/Peru/LIM-UPCH-0116/2020|EPI ISL 568513|B.1.1|Peru|2020-06-18	South America|hCoV-19/Peru/ANC-INS-092/2020|EPI ISL 536491|B.1.1.1|Peru|2020-07-03	0.0004051108	South America
South America|hCoV-19/Peru/LIM-UPCH-0120/2020|EPI ISL 568517|B.1.1.1|Peru|2020-06-18	South America|hCoV-19/Peru/ANC-INS-092/2020|EPI ISL 536491|B.1.1.1|Peru|2020-07-03	0.0003376343	South America
South America|hCoV-19/Peru/LIM-UPCH-0112/2020|EPI ISL 540989|B.1.1|Peru|2020-06-18	South America|hCoV-19/Peru/ANC-INS-092/2020|EPI ISL 536491|B.1.1.1|Peru|2020-07-03	0.0005053137	South America
South America|hCoV-19/Peru/LIM-UPCH-0068/2020|EPI ISL 540951|B.1.1.1|Peru|2020-06-18	South America|hCoV-19/Peru/ANC-INS-092/2020|EPI ISL 536491|B.1.1.1|Peru|2020-07-03	0.0001689035	South America
South America|hCoV-19/Peru/LIM-UPCH-0113/2020|EPI ISL 540990|C.14|Peru|2020-06-18	South America|hCoV-19/Peru/ANC-INS-092/2020|EPI ISL 536491|B.1.1.1|Peru|2020-07-03	0.0002367745	South America
South America|hCoV-19/Peru/LIM-UPCH-0065/2020|EPI ISL 540948|B.1.1|Peru|2020-06-18	South America|hCoV-19/Peru/ANC-INS-092/2020|EPI ISL 536491|B.1.1.1|Peru|2020-07-03	0.0005422048	South America
South America|hCoV-19/Peru/LIM-UPCH-0074/2020|EPI ISL 540955|B.1.1|Peru|2020-06-18	South America|hCoV-19/Peru/ANC-INS-092/2020|EPI ISL 536491|B.1.1.1|Peru|2020-07-03	0.0003388466	South America
South America|hCoV-19/Peru/LIM-UPCH-0077/2020|EPI ISL 568512|C.14|Peru|2020-06-18	South America|hCoV-19/Peru/ANC-INS-092/2020|EPI ISL 536491|B.1.1.1|Peru|2020-07-03	0.0003395095	South America
South America|hCoV-19/Peru/LIM-UPCH-0056/2020|EPI ISL 540942|B.1.5|Peru|2020-06-18	South America|hCoV-19/Peru/ANC-INS-092/2020|EPI ISL 536491|B.1.1.1|Peru|2020-07-03	0.0003734676	South America
South America|hCoV-19/Brazil/SP-354/2020|EPI ISL 547574|B.1.1.33|Brazil|2020-06-19	South America|hCoV-19/Peru/ANC-INS-092/2020|EPI ISL 536491|B.1.1.1|Peru|2020-07-03	0.0004376184	South America
South America|hCoV-19/Peru/LIM-INS-124/2020|EPI ISL 536522|B.1.1.1|Peru|2020-06-24	South America|hCoV-19/Peru/ANC-INS-092/2020|EPI ISL 536491|B.1.1.1|Peru|2020-07-03	0.0001682692	South America
South America|hCoV-19/Brazil/PE-AMU0036/2020|EPI ISL 502779|B.1.5|Brazil|2020-06-24	South America|hCoV-19/Peru/ANC-INS-092/2020|EPI ISL 536491|B.1.1.1|Peru|2020-07-03	0.0004398745	South America
South America|hCoV-19/Ecuador/USFQ-139/2020|EPI ISL 491936|B.1.5|Ecuador|2020-06-30	South America|hCoV-19/Peru/ANC-INS-092/2020|EPI ISL 536491|B.1.1.1|Peru|2020-07-03	0.0004039590	South America
South America|hCoV-19/Ecuador/USFQ-147/2020|EPI ISL 491937|B.1.1|Ecuador|2020-06-30	South America|hCoV-19/Peru/ANC-INS-092/2020|EPI ISL 536491|B.1.1.1|Peru|2020-07-03	0.0002692486	South America
South America|hCoV-19/Brazil/SP-600/2020|EPI ISL 515525|B.1.1.33|Brazil|2020-06-30	South America|hCoV-19/Peru/ANC-INS-092/2020|EPI ISL 536491|B.1.1.1|Peru|2020-07-03	0.0002692486	South America
South America|hCoV-19/Peru/ANC-INS-083/2020|EPI ISL 536482|C.14|Peru|2020-06-30	South America|hCoV-19/Peru/ANC-INS-092/2020|EPI ISL 536491|B.1.1.1|Peru|2020-07-03	0.0002356105	South America
South America|hCoV-19/Ecuador/USFQ-113/2020|EPI ISL 486848|B.1|Ecuador|2020-06-30	South America|hCoV-19/Peru/ANC-INS-092/2020|EPI ISL 536491|B.1.1.1|Peru|2020-07-03	0.0004039591	South America
South America|hCoV-19/Ecuador/USFQ-111/2020|EPI ISL 486846|B.1.1|Ecuador|2020-06-30	South America|hCoV-19/Peru/ANC-INS-092/2020|EPI ISL 536491|B.1.1.1|Peru|2020-07-03	0.0003030048	South America
South America|hCoV-19/Ecuador/USFQ-119/2020|EPI ISL 486851|B.1.1|Ecuador|2020-06-30	South America|hCoV-19/Peru/ANC-INS-092/2020|EPI ISL 536491|B.1.1.1|Peru|2020-07-03	0.0003030048	South America
South America|hCoV-19/Peru/CAL-INS-079/2020|EPI ISL 536479|B.1.5|Peru|2020-07-01	South America|hCoV-19/Peru/ANC-INS-092/2020|EPI ISL 536491|B.1.1.1|Peru|2020-07-03	0.0005387103	South America
South America|hCoV-19/Peru/LIM-INS-097/2020|EPI ISL 536496|B.1.1.1|Peru|2020-07-01	South America|hCoV-19/Peru/ANC-INS-092/2020|EPI ISL 536491|B.1.1.1|Peru|2020-07-03	0.0001346124	South America
South America|hCoV-19/Peru/CAL-INS-082/2020|EPI ISL 536481|B.1.1.1|Peru|2020-07-01	South America|hCoV-19/Peru/ANC-INS-092/2020|EPI ISL 536491|B.1.1.1|Peru|2020-07-03	0.0001346187	South America
South America|hCoV-19/Ecuador/USFQ-105/2020|EPI ISL 486842|B.1.1|Ecuador|2020-07-01	South America|hCoV-19/Peru/ANC-INS-092/2020|EPI ISL 536491|B.1.1.1|Peru|2020-07-03	0.0003030048	South America
South America|hCoV-19/Peru/ANC-INS-084/2020|EPI ISL 536483|C.14|Peru|2020-07-02	South America|hCoV-19/Peru/ANC-INS-092/2020|EPI ISL 536491|B.1.1.1|Peru|2020-07-03	0.0003702761	South America
South America|hCoV-19/Peru/ANC-INS-085/2020|EPI ISL 536484|C.14|Peru|2020-07-02	South America|hCoV-19/Peru/ANC-INS-092/2020|EPI ISL 536491|B.1.1.1|Peru|2020-07-03	0.0002356093	South America
South America|hCoV-19/Peru/LIM-INS-078/2020|EPI ISL 536478|B.1.1.220|Peru|2020-07-02	South America|hCoV-19/Peru/ANC-INS-092/2020|EPI ISL 536491|B.1.1.1|Peru|2020-07-03	0.0003033748	South America
South America|hCoV-19/Peru/LIM-INS-095/2020|EPI ISL 536494|B.1.1.1|Peru|2020-07-03	South America|hCoV-19/Peru/ANC-INS-092/2020|EPI ISL 536491|B.1.1.1|Peru|2020-07-03	0.0002356142	South America
South America|hCoV-19/Brazil/SP-01/2020|EPI ISL 412964|B.1.5|Brazil|2020-02-25	South America|hCoV-19/Ecuador/USFQ-126/2020|EPI ISL 491939|B.1.5|Ecuador|2020-07-03	0.0000673018	South America
South America|hCoV-19/Brazil/SP-02/2020|EPI ISL 413016|B|Brazil|2020-02-28	South America|hCoV-19/Ecuador/USFQ-126/2020|EPI ISL 491939|B.1.5|Ecuador|2020-07-03	0.0003702780	South America
South America|hCoV-19/Brazil/SP-06/2020|EPI ISL 414015|B.1.5|Brazil|2020-02-29	South America|hCoV-19/Ecuador/USFQ-126/2020|EPI ISL 491939|B.1.5|Ecuador|2020-07-03	0.0000673018	South America
South America|hCoV-19/Brazil/ES-225/2020|EPI ISL 415128|B.40|Brazil|2020-02-29	South America|hCoV-19/Ecuador/USFQ-126/2020|EPI ISL 491939|B.1.5|Ecuador|2020-07-03	0.0004039862	South America
South America|hCoV-19/Argentina/PAIS-A0001/2020|EPI ISL 430793|B.1.1|Argentina|2020-03-01	South America|hCoV-19/Ecuador/USFQ-126/2020|EPI ISL 491939|B.1.5|Ecuador|2020-07-03	0.0002400815	South America
South America|hCoV-19/Brazil/SP-03/2020|EPI ISL 414014|B.1.1|Brazil|2020-03-02	South America|hCoV-19/Ecuador/USFQ-126/2020|EPI ISL 491939|B.1.5|Ecuador|2020-07-03	0.0002019432	South America
South America|hCoV-19/Brazil/SP-11/2020|EPI ISL 416033|B.3|Brazil|2020-03-03	South America|hCoV-19/Ecuador/USFQ-126/2020|EPI ISL 491939|B.1.5|Ecuador|2020-07-03	0.0002692639	South America
South America|hCoV-19/Brazil/SP-07/2020|EPI ISL 416028|B.1.1|Brazil|2020-03-03	South America|hCoV-19/Ecuador/USFQ-126/2020|EPI ISL 491939|B.1.5|Ecuador|2020-07-03	0.0002019432	South America
South America|hCoV-19/Chile/RM-ISPCH-1/2020|EPI ISL 414579|A.2|Chile|2020-03-03	South America|hCoV-19/Ecuador/USFQ-126/2020|EPI ISL 491939|B.1.5|Ecuador|2020-07-03	0.0004376354	South America
South America|hCoV-19/Brazil/SP-09/2020|EPI ISL 416031|B.1.5|Brazil|2020-03-04	South America|hCoV-19/Ecuador/USFQ-126/2020|EPI ISL 491939|B.1.5|Ecuador|2020-07-03	0.0000673018	South America
South America|hCoV-19/Brazil/SP-08/2020|EPI ISL 416029|B.1.1|Brazil|2020-03-04	South America|hCoV-19/Ecuador/USFQ-126/2020|EPI ISL 491939|B.1.5|Ecuador|2020-07-03	0.0002019432	South America
South America|hCoV-19/Brazil/SP-10/2020|EPI ISL 416032|B|Brazil|2020-03-04	South America|hCoV-19/Ecuador/USFQ-126/2020|EPI ISL 491939|B.1.5|Ecuador|2020-07-03	0.0003029271	South America
South America|hCoV-19/Brazil/SP-04/2020|EPI ISL 414017|B.1.1|Brazil|2020-03-04	South America|hCoV-19/Ecuador/USFQ-126/2020|EPI ISL 491939|B.1.5|Ecuador|2020-07-03	0.0002019432	South America
South America|hCoV-19/Brazil/SP-12/2020|EPI ISL 416034|B.1.1|Brazil|2020-03-04	South America|hCoV-19/Ecuador/USFQ-126/2020|EPI ISL 491939|B.1.5|Ecuador|2020-07-03	0.0002356227	South America
South America|hCoV-19/Brazil/RJ-314/2020|EPI ISL 414045|B.1.5|Brazil|2020-03-04	South America|hCoV-19/Ecuador/USFQ-126/2020|EPI ISL 491939|B.1.5|Ecuador|2020-07-03	0.0000673041	South America
South America|hCoV-19/Brazil/BA-312/2020|EPI ISL 415105|B.1.1|Brazil|2020-03-04	South America|hCoV-19/Ecuador/USFQ-126/2020|EPI ISL 491939|B.1.5|Ecuador|2020-07-03	0.0002356404	South America
South America|hCoV-19/Brazil/SP-13/2020|EPI ISL 416035|B.1.1|Brazil|2020-03-05	South America|hCoV-19/Ecuador/USFQ-126/2020|EPI ISL 491939|B.1.5|Ecuador|2020-07-03	0.0002019432	South America
South America|hCoV-19/Chile/LL-ISPCH-1/2020|EPI ISL 445246|B.1.5|Chile|2020-03-05	South America|hCoV-19/Ecuador/USFQ-126/2020|EPI ISL 491939|B.1.5|Ecuador|2020-07-03	0.0000673018	South America
South America|hCoV-19/Chile/RM-ISPCH-2/2020|EPI ISL 414580|B.1.1|Chile|2020-03-05	South America|hCoV-19/Ecuador/USFQ-126/2020|EPI ISL 491939|B.1.5|Ecuador|2020-07-03	0.0002019432	South America
South America|hCoV-19/Brazil/RJ-352/2020|EPI ISL 427299|A.2|Brazil|2020-03-05	South America|hCoV-19/Ecuador/USFQ-126/2020|EPI ISL 491939|B.1.5|Ecuador|2020-07-03	0.0004713224	South America
South America|hCoV-19/Brazil/BA-510/2020|EPI ISL 427293|B.1.1|Brazil|2020-03-06	South America|hCoV-19/Ecuador/USFQ-126/2020|EPI ISL 491939|B.1.5|Ecuador|2020-07-03	0.0002356166	South America
South America|hCoV-19/Chile/RM-MSHS-op2d1/2020|EPI ISL 415658|A.2|Chile|2020-03-06	South America|hCoV-19/Ecuador/USFQ-126/2020|EPI ISL 491939|B.1.5|Ecuador|2020-07-03	0.0004376354	South America
South America|hCoV-19/Peru/ARE-INS-026/2020|EPI ISL 491431|B.1|Peru|2020-03-06	South America|hCoV-19/Ecuador/USFQ-126/2020|EPI ISL 491939|B.1.5|Ecuador|2020-07-03	0.0001355233	South America
South America|hCoV-19/Chile/RM-ISPCH-3/2020|EPI ISL 445245|A.2|Chile|2020-03-06	South America|hCoV-19/Ecuador/USFQ-126/2020|EPI ISL 491939|B.1.5|Ecuador|2020-07-03	0.0004376354	South America
South America|hCoV-19/Colombia/DC-INS-78390/2020|EPI ISL 418262|B.1.1|Colombia|2020-03-06	South America|hCoV-19/Ecuador/USFQ-126/2020|EPI ISL 491939|B.1.5|Ecuador|2020-07-03	0.0002079472	South America
South America|hCoV-19/Argentina/C121/2020|EPI ISL 420600|B.1.1|Argentina|2020-03-07	South America|hCoV-19/Ecuador/USFQ-126/2020|EPI ISL 491939|B.1.5|Ecuador|2020-07-03	0.0001682823	South America
South America|hCoV-19/Chile/RM-MSHS-op3d1/2020|EPI ISL 415660|A.2|Chile|2020-03-07	South America|hCoV-19/Ecuador/USFQ-126/2020|EPI ISL 491939|B.1.5|Ecuador|2020-07-03	0.0004376207	South America
South America|hCoV-19/Peru/ARE-INS-087/2020|EPI ISL 516626|B.1|Peru|2020-03-07	South America|hCoV-19/Ecuador/USFQ-126/2020|EPI ISL 491939|B.1.5|Ecuador|2020-07-03	0.0001694158	South America
South America|hCoV-19/Chile/RM-MSHS-op4d1/2020|EPI ISL 415661|A.2|Chile|2020-03-08	South America|hCoV-19/Ecuador/USFQ-126/2020|EPI ISL 491939|B.1.5|Ecuador|2020-07-03	0.0004376354	South America
South America|hCoV-19/Chile/RM-ISPCH-4/2020|EPI ISL 445247|A.2|Chile|2020-03-08	South America|hCoV-19/Ecuador/USFQ-126/2020|EPI ISL 491939|B.1.5|Ecuador|2020-07-03	0.0005050335	South America
South America|hCoV-19/Brazil/MG-CV4/2020|EPI ISL 429667|B.1.255|Brazil|2020-03-09	South America|hCoV-19/Ecuador/USFQ-126/2020|EPI ISL 491939|B.1.5|Ecuador|2020-07-03	0.0001682736	South America
South America|hCoV-19/Chile/RM-ISPCH-6/2020|EPI ISL 445249|B|Chile|2020-03-09	South America|hCoV-19/Ecuador/USFQ-126/2020|EPI ISL 491939|B.1.5|Ecuador|2020-07-03	0.0002692752	South America
South America|hCoV-19/Chile/RM-ISPCH-9/2020|EPI ISL 445252|B.1.5|Chile|2020-03-09	South America|hCoV-19/Ecuador/USFQ-126/2020|EPI ISL 491939|B.1.5|Ecuador|2020-07-03	0.0000673032	South America
South America|hCoV-19/Chile/RM-ISPCH-7/2020|EPI ISL 445250|B.1.5|Chile|2020-03-09	South America|hCoV-19/Ecuador/USFQ-126/2020|EPI ISL 491939|B.1.5|Ecuador|2020-07-03	0.0000336493	South America
South America|hCoV-19/Peru/HUC-INS-008/2020|EPI ISL 489839|B.1.5|Peru|2020-03-09	South America|hCoV-19/Ecuador/USFQ-126/2020|EPI ISL 491939|B.1.5|Ecuador|2020-07-03	0.0000338761	South America
South America|hCoV-19/Peru/ICA-INS-012/2020|EPI ISL 489989|B.1.5|Peru|2020-03-09	South America|hCoV-19/Ecuador/USFQ-126/2020|EPI ISL 491939|B.1.5|Ecuador|2020-07-03	0.0000677554	South America
South America|hCoV-19/Chile/RM-ISPCH-5/2020|EPI ISL 445248|B.1.5|Chile|2020-03-09	South America|hCoV-19/Ecuador/USFQ-126/2020|EPI ISL 491939|B.1.5|Ecuador|2020-07-03	0.0000336504	South America
South America|hCoV-19/Brazil/SP-L12-CD28/2020|EPI ISL 476221|B.1.1.33|Brazil|2020-03-09	South America|hCoV-19/Ecuador/USFQ-126/2020|EPI ISL 491939|B.1.5|Ecuador|2020-07-03	0.0002379276	South America
South America|hCoV-19/Ecuador/HEE-01/2020|EPI ISL 417482|B|Ecuador|2020-03-09	South America|hCoV-19/Ecuador/USFQ-126/2020|EPI ISL 491939|B.1.5|Ecuador|2020-07-03	0.0002450089	South America
South America|hCoV-19/Chile/RM-ISPCH-8/2020|EPI ISL 445251|B.1.1|Chile|2020-03-10	South America|hCoV-19/Ecuador/USFQ-126/2020|EPI ISL 491939|B.1.5|Ecuador|2020-07-03	0.0002692696	South America
South America|hCoV-19/Peru/LIM-010/2020|EPI ISL 415787|B.1.1|Peru|2020-03-10	South America|hCoV-19/Ecuador/USFQ-126/2020|EPI ISL 491939|B.1.5|Ecuador|2020-07-03	0.0002356117	South America
South America|hCoV-19/Chile/RM-ISPCH-16/2020|EPI ISL 445259|A.2|Chile|2020-03-10	South America|hCoV-19/Ecuador/USFQ-126/2020|EPI ISL 491939|B.1.5|Ecuador|2020-07-03	0.0004376207	South America
South America|hCoV-19/Chile/RM-ISPCH-10/2020|EPI ISL 445253|B.1.255|Chile|2020-03-10	South America|hCoV-19/Ecuador/USFQ-126/2020|EPI ISL 491939|B.1.5|Ecuador|2020-07-03	0.0001346159	South America
South America|hCoV-19/Chile/RM-ISPCH-12/2020|EPI ISL 445255|B.1.1.10|Chile|2020-03-10	South America|hCoV-19/Ecuador/USFQ-126/2020|EPI ISL 491939|B.1.5|Ecuador|2020-07-03	0.0002692765	South America
South America|hCoV-19/Brazil/SC-769/2020|EPI ISL 427306|B.1|Brazil|2020-03-10	South America|hCoV-19/Ecuador/USFQ-126/2020|EPI ISL 491939|B.1.5|Ecuador|2020-07-03	0.0001346159	South America
South America|hCoV-19/Brazil/SC-766/2020|EPI ISL 427305|B.6|Brazil|2020-03-10	South America|hCoV-19/Ecuador/USFQ-126/2020|EPI ISL 491939|B.1.5|Ecuador|2020-07-03	0.0004039486	South America
South America|hCoV-19/Peru/LIM-INS-016/2020|EPI ISL 490315|B.1.1|Peru|2020-03-10	South America|hCoV-19/Ecuador/USFQ-126/2020|EPI ISL 491939|B.1.5|Ecuador|2020-07-03	0.0002372114	South America
South America|hCoV-19/Chile/RM-ISPCH-13/2020|EPI ISL 445256|B.1.1|Chile|2020-03-10	South America|hCoV-19/Ecuador/USFQ-126/2020|EPI ISL 491939|B.1.5|Ecuador|2020-07-03	0.0002693128	South America
South America|hCoV-19/Chile/RM-ISPCH-18/2020|EPI ISL 445261|B.1.5|Chile|2020-03-11	South America|hCoV-19/Ecuador/USFQ-126/2020|EPI ISL 491939|B.1.5|Ecuador|2020-07-03	0.0000673032	South America
South America|hCoV-19/Peru/LIM-INS-160/2020|EPI ISL 536553|B.1.5|Peru|2020-03-11	South America|hCoV-19/Ecuador/USFQ-126/2020|EPI ISL 491939|B.1.5|Ecuador|2020-07-03	0.0002356215	South America
South America|hCoV-19/Chile/BI-ISPCH-3/2020|EPI ISL 445332|B.1.5|Chile|2020-03-11	South America|hCoV-19/Ecuador/USFQ-126/2020|EPI ISL 491939|B.1.5|Ecuador|2020-07-03	0.0001009570	South America
South America|hCoV-19/Chile/RM-ISPCH-22/2020|EPI ISL 445265|B.1.5|Chile|2020-03-11	South America|hCoV-19/Ecuador/USFQ-126/2020|EPI ISL 491939|B.1.5|Ecuador|2020-07-03	0.0000336493	South America
South America|hCoV-19/Brazil/RJ-477/2020|EPI ISL 427300|B.1.1|Brazil|2020-03-11	South America|hCoV-19/Ecuador/USFQ-126/2020|EPI ISL 491939|B.1.5|Ecuador|2020-07-03	0.0002019484	South America
South America|hCoV-19/Chile/RM-ISPCH-19/2020|EPI ISL 445262|B.1.5|Chile|2020-03-11	South America|hCoV-19/Ecuador/USFQ-126/2020|EPI ISL 491939|B.1.5|Ecuador|2020-07-03	0.0001009596	South America
South America|hCoV-19/Brazil/RJ-477i/2020|EPI ISL 427301|B.1.1|Brazil|2020-03-11	South America|hCoV-19/Ecuador/USFQ-126/2020|EPI ISL 491939|B.1.5|Ecuador|2020-07-03	0.0002019484	South America
South America|hCoV-19/Peru/LIM-INS-011/2020|EPI ISL 489988|A.2|Peru|2020-03-11	South America|hCoV-19/Ecuador/USFQ-126/2020|EPI ISL 491939|B.1.5|Ecuador|2020-07-03	0.0004405715	South America
South America|hCoV-19/Peru/LIM-INS-015/2020|EPI ISL 490209|B.1.5|Peru|2020-03-11	South America|hCoV-19/Ecuador/USFQ-126/2020|EPI ISL 491939|B.1.5|Ecuador|2020-07-03	0.0002033089	South America
South America|hCoV-19/Peru/LIM-INS-006/2020|EPI ISL 489838|B.1.1|Peru|2020-03-11	South America|hCoV-19/Ecuador/USFQ-126/2020|EPI ISL 491939|B.1.5|Ecuador|2020-07-03	0.0002033046	South America
South America|hCoV-19/Chile/RM-ISPCH-15/2020|EPI ISL 445258|A.2|Chile|2020-03-11	South America|hCoV-19/Ecuador/USFQ-126/2020|EPI ISL 491939|B.1.5|Ecuador|2020-07-03	0.0004376354	South America
South America|hCoV-19/Chile/RM-ISPCH-17/2020|EPI ISL 445260|A.2|Chile|2020-03-11	South America|hCoV-19/Ecuador/USFQ-126/2020|EPI ISL 491939|B.1.5|Ecuador|2020-07-03	0.0005049864	South America
South America|hCoV-19/Chile/RM-ISPCH-20/2020|EPI ISL 445263|B.1.5|Chile|2020-03-11	South America|hCoV-19/Ecuador/USFQ-126/2020|EPI ISL 491939|B.1.5|Ecuador|2020-07-03	0.0000336515	South America
South America|hCoV-19/Brazil/MG-CV12/2020|EPI ISL 429674|B.1|Brazil|2020-03-11	South America|hCoV-19/Ecuador/USFQ-126/2020|EPI ISL 491939|B.1.5|Ecuador|2020-07-03	0.0002476149	South America
South America|hCoV-19/Chile/BI-ISPCH-2/2020|EPI ISL 445331|B.1.1|Chile|2020-03-12	South America|hCoV-19/Ecuador/USFQ-126/2020|EPI ISL 491939|B.1.5|Ecuador|2020-07-03	0.0002019483	South America
South America|hCoV-19/Chile/BI-ISPCH-2-2/2020|EPI ISL 445333|B.1.5|Chile|2020-03-12	South America|hCoV-19/Ecuador/USFQ-126/2020|EPI ISL 491939|B.1.5|Ecuador|2020-07-03	0.0000673001	South America
South America|hCoV-19/Chile/RM-ISPCH-21/2020|EPI ISL 445264|B.1.1.10|Chile|2020-03-12	South America|hCoV-19/Ecuador/USFQ-126/2020|EPI ISL 491939|B.1.5|Ecuador|2020-07-03	0.0002692765	South America
South America|hCoV-19/Brazil/SE-6535/2020|EPI ISL 541375|B.1.5|Brazil|2020-03-12	South America|hCoV-19/Ecuador/USFQ-126/2020|EPI ISL 491939|B.1.5|Ecuador|2020-07-03	0.0000673032	South America
South America|hCoV-19/Brazil/SC-770/2020|EPI ISL 541370|B.1.1.33|Brazil|2020-03-12	South America|hCoV-19/Ecuador/USFQ-126/2020|EPI ISL 491939|B.1.5|Ecuador|2020-07-03	0.0002692856	South America
South America|hCoV-19/Chile/ML-CMM-25343/2020|EPI ISL 459863|A|Chile|2020-03-12	South America|hCoV-19/Ecuador/USFQ-126/2020|EPI ISL 491939|B.1.5|Ecuador|2020-07-03	0.0002692681	South America
South America|hCoV-19/Colombia/DC-INS-79190/2020|EPI ISL 456120|B.1.5|Colombia|2020-03-12	South America|hCoV-19/Ecuador/USFQ-126/2020|EPI ISL 491939|B.1.5|Ecuador|2020-07-03	0.0000677674	South America
South America|hCoV-19/Brazil/UN-HIAE-SP03/2020|EPI ISL 486427|B.1.1.33|Brazil|2020-03-13	South America|hCoV-19/Ecuador/USFQ-126/2020|EPI ISL 491939|B.1.5|Ecuador|2020-07-03	0.0003366019	South America
South America|hCoV-19/Peru/LIM-INS-150/2020|EPI ISL 536545|B|Peru|2020-03-13	South America|hCoV-19/Ecuador/USFQ-126/2020|EPI ISL 491939|B.1.5|Ecuador|2020-07-03	0.0003366089	South America
South America|hCoV-19/Chile/BI-ISPCH-1/2020|EPI ISL 445271|B.1.1|Chile|2020-03-13	South America|hCoV-19/Ecuador/USFQ-126/2020|EPI ISL 491939|B.1.5|Ecuador|2020-07-03	0.0002019484	South America
South America|hCoV-19/Aruba/AW-RIVM-10101/2020|EPI ISL 547445|B.40|Aruba|2020-03-13	South America|hCoV-19/Ecuador/USFQ-126/2020|EPI ISL 491939|B.1.5|Ecuador|2020-07-03	0.0004039591	South America
South America|hCoV-19/Brazil/MG-CV6/2020|EPI ISL 429669|B.1|Brazil|2020-03-13	South America|hCoV-19/Ecuador/USFQ-126/2020|EPI ISL 491939|B.1.5|Ecuador|2020-07-03	0.0001682736	South America
South America|hCoV-19/Brazil/DF-615i/2020|EPI ISL 427294|B.1.1.33|Brazil|2020-03-13	South America|hCoV-19/Ecuador/USFQ-126/2020|EPI ISL 491939|B.1.5|Ecuador|2020-07-03	0.0002356056	South America
South America|hCoV-19/Brazil/SC-771/2020|EPI ISL 541371|B.1.5|Brazil|2020-03-13	South America|hCoV-19/Ecuador/USFQ-126/2020|EPI ISL 491939|B.1.5|Ecuador|2020-07-03	0.0001010119	South America
South America|hCoV-19/Peru/LAM-INS-073/2020|EPI ISL 523994|B.1.1|Peru|2020-03-13	South America|hCoV-19/Ecuador/USFQ-126/2020|EPI ISL 491939|B.1.5|Ecuador|2020-07-03	0.0002710849	South America
South America|hCoV-19/Peru/CAJ-INS-061/2020|EPI ISL 517770|B.1.1.1|Peru|2020-03-13	South America|hCoV-19/Ecuador/USFQ-126/2020|EPI ISL 491939|B.1.5|Ecuador|2020-07-03	0.0003049956	South America
South America|hCoV-19/Brazil/DF-0001/2020|EPI ISL 426580|B.1.1|Brazil|2020-03-13	South America|hCoV-19/Ecuador/USFQ-126/2020|EPI ISL 491939|B.1.5|Ecuador|2020-07-03	0.0002031326	South America
South America|hCoV-19/Brazil/GO-0207/2020|EPI ISL 470574|B.40|Brazil|2020-03-13	South America|hCoV-19/Ecuador/USFQ-126/2020|EPI ISL 491939|B.1.5|Ecuador|2020-07-03	0.0003765096	South America
South America|hCoV-19/Brazil/MG-CV8/2020|EPI ISL 429671|B.1.1|Brazil|2020-03-13	South America|hCoV-19/Ecuador/USFQ-126/2020|EPI ISL 491939|B.1.5|Ecuador|2020-07-03	0.0004138882	South America
South America|hCoV-19/Chile/MA-ISPCH-1/2020|EPI ISL 445268|B.1.98|Chile|2020-03-14	South America|hCoV-19/Ecuador/USFQ-126/2020|EPI ISL 491939|B.1.5|Ecuador|2020-07-03	0.0001009549	South America
South America|hCoV-19/Brazil/RN-IEC-162277/2020|EPI ISL 524798|B.1.1.33|Brazil|2020-03-14	South America|hCoV-19/Ecuador/USFQ-126/2020|EPI ISL 491939|B.1.5|Ecuador|2020-07-03	0.0002356056	South America
South America|hCoV-19/Peru/LIM-INS-159/2020|EPI ISL 536552|B.1.1|Peru|2020-03-14	South America|hCoV-19/Ecuador/USFQ-126/2020|EPI ISL 491939|B.1.5|Ecuador|2020-07-03	0.0001682823	South America
South America|hCoV-19/Peru/LIM-INS-147/2020|EPI ISL 536542|B.1.1|Peru|2020-03-14	South America|hCoV-19/Ecuador/USFQ-126/2020|EPI ISL 491939|B.1.5|Ecuador|2020-07-03	0.0002356056	South America
South America|hCoV-19/Chile/RM-CMM-23741/2020|EPI ISL 468752|B.1.1.33|Chile|2020-03-14	South America|hCoV-19/Ecuador/USFQ-126/2020|EPI ISL 491939|B.1.5|Ecuador|2020-07-03	0.0002356056	South America
South America|hCoV-19/Chile/AR-ISPCH-1/2020|EPI ISL 445270|B.1.1|Chile|2020-03-14	South America|hCoV-19/Ecuador/USFQ-126/2020|EPI ISL 491939|B.1.5|Ecuador|2020-07-03	0.0002356227	South America
South America|hCoV-19/Chile/VS-ISPCH-2/2020|EPI ISL 445285|B.1.255|Chile|2020-03-14	South America|hCoV-19/Ecuador/USFQ-126/2020|EPI ISL 491939|B.1.5|Ecuador|2020-07-03	0.0001346204	South America
South America|hCoV-19/Chile/RM-ISPCH-24/2020|EPI ISL 445303|B|Chile|2020-03-14	South America|hCoV-19/Ecuador/USFQ-126/2020|EPI ISL 491939|B.1.5|Ecuador|2020-07-03	0.0003366315	South America
South America|hCoV-19/Colombia/ATL-INS-79743/2020|EPI ISL 456145|B.1.5|Colombia|2020-03-14	South America|hCoV-19/Ecuador/USFQ-126/2020|EPI ISL 491939|B.1.5|Ecuador|2020-07-03	0.0000339808	South America
South America|hCoV-19/Brazil/MG-0211/2020|EPI ISL 470578|B.1.1|Brazil|2020-03-14	South America|hCoV-19/Ecuador/USFQ-126/2020|EPI ISL 491939|B.1.5|Ecuador|2020-07-03	0.0002074440	South America
South America|hCoV-19/Colombia/VAC-INS-79773/2020|EPI ISL 456134|B.1.5|Colombia|2020-03-14	South America|hCoV-19/Ecuador/USFQ-126/2020|EPI ISL 491939|B.1.5|Ecuador|2020-07-03	0.0000346459	South America
South America|hCoV-19/Colombia/VAC-INS-79779/2020|EPI ISL 456135|B.1.5|Colombia|2020-03-14	South America|hCoV-19/Ecuador/USFQ-126/2020|EPI ISL 491939|B.1.5|Ecuador|2020-07-03	0.0000346976	South America
South America|hCoV-19/Brazil/MG-0212/2020|EPI ISL 470579|B.1.5|Brazil|2020-03-14	South America|hCoV-19/Ecuador/USFQ-126/2020|EPI ISL 491939|B.1.5|Ecuador|2020-07-03	0.0000707260	South America
South America|hCoV-19/Brazil/CE-L10-CD171/2020|EPI ISL 476184|B.1.5|Brazil|2020-03-14	South America|hCoV-19/Ecuador/USFQ-126/2020|EPI ISL 491939|B.1.5|Ecuador|2020-07-03	0.0001424560	South America
South America|hCoV-19/Colombia/VAC-INS-79929/2020|EPI ISL 456136|B.1|Colombia|2020-03-14	South America|hCoV-19/Ecuador/USFQ-126/2020|EPI ISL 491939|B.1.5|Ecuador|2020-07-03	0.0001059275	South America
South America|hCoV-19/Chile/BI-CMM-25338/2020|EPI ISL 468760|B.1.1|Chile|2020-03-15	South America|hCoV-19/Ecuador/USFQ-126/2020|EPI ISL 491939|B.1.5|Ecuador|2020-07-03	0.0002019486	South America
South America|hCoV-19/Chile/LI-ISPCH-3/2020|EPI ISL 445275|B.1.1|Chile|2020-03-15	South America|hCoV-19/Ecuador/USFQ-126/2020|EPI ISL 491939|B.1.5|Ecuador|2020-07-03	0.0002356227	South America
South America|hCoV-19/Colombia/VAC-INS-79965/2020|EPI ISL 456150|B.1.5|Colombia|2020-03-15	South America|hCoV-19/Ecuador/USFQ-126/2020|EPI ISL 491939|B.1.5|Ecuador|2020-07-03	0.0001009570	South America
South America|hCoV-19/Chile/RM-CMM-27991/2020|EPI ISL 459857|B.1.5|Chile|2020-03-15	South America|hCoV-19/Ecuador/USFQ-126/2020|EPI ISL 491939|B.1.5|Ecuador|2020-07-03	0.0000336493	South America
South America|hCoV-19/Chile/LI-ISPCH-2/2020|EPI ISL 445274|B|Chile|2020-03-15	South America|hCoV-19/Ecuador/USFQ-126/2020|EPI ISL 491939|B.1.5|Ecuador|2020-07-03	0.0002356123	South America
South America|hCoV-19/Chile/LI-ISPCH-4/2020|EPI ISL 445276|B.1.1|Chile|2020-03-15	South America|hCoV-19/Ecuador/USFQ-126/2020|EPI ISL 491939|B.1.5|Ecuador|2020-07-03	0.0002356307	South America
South America|hCoV-19/Chile/MA-ISPCH-2/2020|EPI ISL 445269|B.1.98|Chile|2020-03-15	South America|hCoV-19/Ecuador/USFQ-126/2020|EPI ISL 491939|B.1.5|Ecuador|2020-07-03	0.0001009583	South America
South America|hCoV-19/Chile/VS-ISPCH-1/2020|EPI ISL 445272|B.1.5|Chile|2020-03-15	South America|hCoV-19/Ecuador/USFQ-126/2020|EPI ISL 491939|B.1.5|Ecuador|2020-07-03	0.0001009583	South America
South America|hCoV-19/Colombia/SAN-INS-80123/2020|EPI ISL 456149|B.1.1|Colombia|2020-03-15	South America|hCoV-19/Ecuador/USFQ-126/2020|EPI ISL 491939|B.1.5|Ecuador|2020-07-03	0.0002020316	South America
South America|hCoV-19/Brazil/RJ-MD63-1b/2020|EPI ISL 528638|B.1.1.33|Brazil|2020-03-16	South America|hCoV-19/Ecuador/USFQ-126/2020|EPI ISL 491939|B.1.5|Ecuador|2020-07-03	0.0002356056	South America
South America|hCoV-19/Chile/LI-ISPCH-1/2020|EPI ISL 445273|B.1.5|Chile|2020-03-16	South America|hCoV-19/Ecuador/USFQ-126/2020|EPI ISL 491939|B.1.5|Ecuador|2020-07-03	0.0001009570	South America
South America|hCoV-19/Chile/LI-ISPCH-5/2020|EPI ISL 445277|B.1.1|Chile|2020-03-16	South America|hCoV-19/Ecuador/USFQ-126/2020|EPI ISL 491939|B.1.5|Ecuador|2020-07-03	0.0002356227	South America
South America|hCoV-19/Chile/RM-ISPCH-26/2020|EPI ISL 445305|B.1|Chile|2020-03-16	South America|hCoV-19/Ecuador/USFQ-126/2020|EPI ISL 491939|B.1.5|Ecuador|2020-07-03	0.0001346124	South America
South America|hCoV-19/Chile/RM-ISPCH-28/2020|EPI ISL 445307|B.1|Chile|2020-03-16	South America|hCoV-19/Ecuador/USFQ-126/2020|EPI ISL 491939|B.1.5|Ecuador|2020-07-03	0.0001009570	South America
South America|hCoV-19/Chile/LI-ISPCH-6/2020|EPI ISL 445278|B.1.5|Chile|2020-03-16	South America|hCoV-19/Ecuador/USFQ-126/2020|EPI ISL 491939|B.1.5|Ecuador|2020-07-03	0.0000673001	South America
South America|hCoV-19/Brazil/RJ-MD63-1a/2020|EPI ISL 528637|B.1.1.33|Brazil|2020-03-16	South America|hCoV-19/Ecuador/USFQ-126/2020|EPI ISL 491939|B.1.5|Ecuador|2020-07-03	0.0003029569	South America
South America|hCoV-19/Peru/LIM-INS-143/2020|EPI ISL 536538|B.1.1.1|Peru|2020-03-16	South America|hCoV-19/Ecuador/USFQ-126/2020|EPI ISL 491939|B.1.5|Ecuador|2020-07-03	0.0003702972	South America
South America|hCoV-19/Brazil/MG-CV21/2020|EPI ISL 429681|B.1|Brazil|2020-03-16	South America|hCoV-19/Ecuador/USFQ-126/2020|EPI ISL 491939|B.1.5|Ecuador|2020-07-03	0.0001682735	South America
South America|hCoV-19/Chile/RM-ISPCH-30/2020|EPI ISL 445309|B.1.5|Chile|2020-03-16	South America|hCoV-19/Ecuador/USFQ-126/2020|EPI ISL 491939|B.1.5|Ecuador|2020-07-03	0.0000336493	South America
South America|hCoV-19/Brazil/AM-02/2020|EPI ISL 417034|A.2|Brazil|2020-03-16	South America|hCoV-19/Ecuador/USFQ-126/2020|EPI ISL 491939|B.1.5|Ecuador|2020-07-03	0.0005049694	South America
South America|hCoV-19/Brazil/MG-CV16/2020|EPI ISL 429676|B.1.1|Brazil|2020-03-16	South America|hCoV-19/Ecuador/USFQ-126/2020|EPI ISL 491939|B.1.5|Ecuador|2020-07-03	0.0003037915	South America
South America|hCoV-19/Peru/LAM-INS-071/2020|EPI ISL 523954|B.1.1.1|Peru|2020-03-16	South America|hCoV-19/Ecuador/USFQ-126/2020|EPI ISL 491939|B.1.5|Ecuador|2020-07-03	0.0003046859	South America
South America|hCoV-19/Peru/ANC-INS-066/2020|EPI ISL 516987|B.1.1.1|Peru|2020-03-16	South America|hCoV-19/Ecuador/USFQ-126/2020|EPI ISL 491939|B.1.5|Ecuador|2020-07-03	0.0003049853	South America
South America|hCoV-19/Chile/RM-ISPCH-29/2020|EPI ISL 445308|B.1.5|Chile|2020-03-16	South America|hCoV-19/Ecuador/USFQ-126/2020|EPI ISL 491939|B.1.5|Ecuador|2020-07-03	0.0000336504	South America
South America|hCoV-19/Brazil/PR-5619/2020|EPI ISL 541342|B.1|Brazil|2020-03-16	South America|hCoV-19/Ecuador/USFQ-126/2020|EPI ISL 491939|B.1.5|Ecuador|2020-07-03	0.0001682849	South America
South America|hCoV-19/Colombia/RIS-INS-80245/2020|EPI ISL 456155|B.1.5|Colombia|2020-03-16	South America|hCoV-19/Ecuador/USFQ-126/2020|EPI ISL 491939|B.1.5|Ecuador|2020-07-03	0.0001009774	South America
South America|hCoV-19/Colombia/VAC-INS-79943/2020|EPI ISL 456138|B.1.5|Colombia|2020-03-16	South America|hCoV-19/Ecuador/USFQ-126/2020|EPI ISL 491939|B.1.5|Ecuador|2020-07-03	0.0001014396	South America
South America|hCoV-19/Colombia/BOL-INS-80191/2020|EPI ISL 456122|B.1|Colombia|2020-03-16	South America|hCoV-19/Ecuador/USFQ-126/2020|EPI ISL 491939|B.1.5|Ecuador|2020-07-03	0.0001033850	South America
South America|hCoV-19/Peru/LIM-INS-141/2020|EPI ISL 536536|B|Peru|2020-03-16	South America|hCoV-19/Ecuador/USFQ-126/2020|EPI ISL 491939|B.1.5|Ecuador|2020-07-03	0.0003104705	South America
South America|hCoV-19/Brazil/RJ-L10-CD158/2020|EPI ISL 476180|B.1.1.33|Brazil|2020-03-16	South America|hCoV-19/Ecuador/USFQ-126/2020|EPI ISL 491939|B.1.5|Ecuador|2020-07-03	0.0002455547	South America
South America|hCoV-19/Brazil/RJ-L10-CD154/2020|EPI ISL 476178|B.1.1.33|Brazil|2020-03-16	South America|hCoV-19/Ecuador/USFQ-126/2020|EPI ISL 491939|B.1.5|Ecuador|2020-07-03	0.0003184567	South America
South America|hCoV-19/Brazil/RS-L11-CD180/2020|EPI ISL 476192|B.1.1.33|Brazil|2020-03-16	South America|hCoV-19/Ecuador/USFQ-126/2020|EPI ISL 491939|B.1.5|Ecuador|2020-07-03	0.0002476649	South America
South America|hCoV-19/Brazil/MG-CV19/2020|EPI ISL 429679|B.1.1|Brazil|2020-03-16	South America|hCoV-19/Ecuador/USFQ-126/2020|EPI ISL 491939|B.1.5|Ecuador|2020-07-03	0.0003210527	South America
South America|hCoV-19/Chile/MA-ISPCH-3/2020|EPI ISL 445280|B.1.98|Chile|2020-03-17	South America|hCoV-19/Ecuador/USFQ-126/2020|EPI ISL 491939|B.1.5|Ecuador|2020-07-03	0.0001009548	South America
South America|hCoV-19/Brazil/MG-CV31/2020|EPI ISL 429687|B.1|Brazil|2020-03-17	South America|hCoV-19/Ecuador/USFQ-126/2020|EPI ISL 491939|B.1.5|Ecuador|2020-07-03	0.0001346249	South America
South America|hCoV-19/Chile/RM-CMM-26639/2020|EPI ISL 459858|A.2|Chile|2020-03-17	South America|hCoV-19/Ecuador/USFQ-126/2020|EPI ISL 491939|B.1.5|Ecuador|2020-07-03	0.0005049824	South America
South America|hCoV-19/Chile/RM-ISPCH-35/2020|EPI ISL 445314|B.1|Chile|2020-03-17	South America|hCoV-19/Ecuador/USFQ-126/2020|EPI ISL 491939|B.1.5|Ecuador|2020-07-03	0.0000673032	South America
South America|hCoV-19/Peru/LIM-INS-138/2020|EPI ISL 536533|B.1.1|Peru|2020-03-17	South America|hCoV-19/Ecuador/USFQ-126/2020|EPI ISL 491939|B.1.5|Ecuador|2020-07-03	0.0002019432	South America
South America|hCoV-19/Brazil/MG-CV32/2020|EPI ISL 429688|B.1.1|Brazil|2020-03-17	South America|hCoV-19/Ecuador/USFQ-126/2020|EPI ISL 491939|B.1.5|Ecuador|2020-07-03	0.0002692947	South America
South America|hCoV-19/Peru/LIM-INS-139/2020|EPI ISL 536534|B.1.1|Peru|2020-03-17	South America|hCoV-19/Ecuador/USFQ-126/2020|EPI ISL 491939|B.1.5|Ecuador|2020-07-03	0.0002019484	South America
South America|hCoV-19/Chile/RM-ISPCH-38/2020|EPI ISL 445317|B.1.1|Chile|2020-03-17	South America|hCoV-19/Ecuador/USFQ-126/2020|EPI ISL 491939|B.1.5|Ecuador|2020-07-03	0.0001682823	South America
South America|hCoV-19/Brazil/AP-IEC-161167/2020|EPI ISL 450873|B.1.1.33|Brazil|2020-03-17	South America|hCoV-19/Ecuador/USFQ-126/2020|EPI ISL 491939|B.1.5|Ecuador|2020-07-03	0.0002356056	South America
South America|hCoV-19/Chile/RM-ISPCH-41/2020|EPI ISL 445320|B.1.5|Chile|2020-03-17	South America|hCoV-19/Ecuador/USFQ-126/2020|EPI ISL 491939|B.1.5|Ecuador|2020-07-03	0.0000336493	South America
South America|hCoV-19/Aruba/AW-RIVM-10113/2020|EPI ISL 547446|B.1|Aruba|2020-03-17	South America|hCoV-19/Ecuador/USFQ-126/2020|EPI ISL 491939|B.1.5|Ecuador|2020-07-03	0.0001682735	South America
South America|hCoV-19/Brazil/PR-5618/2020|EPI ISL 541341|B.1|Brazil|2020-03-17	South America|hCoV-19/Ecuador/USFQ-126/2020|EPI ISL 491939|B.1.5|Ecuador|2020-07-03	0.0001682871	South America
South America|hCoV-19/Brazil/PR-5617/2020|EPI ISL 541340|B.1|Brazil|2020-03-17	South America|hCoV-19/Ecuador/USFQ-126/2020|EPI ISL 491939|B.1.5|Ecuador|2020-07-03	0.0002019500	South America
South America|hCoV-19/Peru/JUN-INS-074/2020|EPI ISL 524471|B.1.255|Peru|2020-03-17	South America|hCoV-19/Ecuador/USFQ-126/2020|EPI ISL 491939|B.1.5|Ecuador|2020-07-03	0.0001694079	South America
South America|hCoV-19/Chile/RM-ISPCH-32/2020|EPI ISL 445311|B.1.5|Chile|2020-03-17	South America|hCoV-19/Ecuador/USFQ-126/2020|EPI ISL 491939|B.1.5|Ecuador|2020-07-03	0.0001009583	South America
South America|hCoV-19/Chile/RM-CMM-25669/2020|EPI ISL 459862|B.1.5|Chile|2020-03-17	South America|hCoV-19/Ecuador/USFQ-126/2020|EPI ISL 491939|B.1.5|Ecuador|2020-07-03	0.0000336504	South America
South America|hCoV-19/Chile/RM-ISPCH-42/2020|EPI ISL 445321|B.1.1|Chile|2020-03-17	South America|hCoV-19/Ecuador/USFQ-126/2020|EPI ISL 491939|B.1.5|Ecuador|2020-07-03	0.0001682879	South America
South America|hCoV-19/Chile/RM-ISPCH-34/2020|EPI ISL 445313|B.1.5|Chile|2020-03-17	South America|hCoV-19/Ecuador/USFQ-126/2020|EPI ISL 491939|B.1.5|Ecuador|2020-07-03	0.0000673023	South America
South America|hCoV-19/Chile/BI-ISPCH-1-2/2020|EPI ISL 445281|B.1.1|Chile|2020-03-17	South America|hCoV-19/Ecuador/USFQ-126/2020|EPI ISL 491939|B.1.5|Ecuador|2020-07-03	0.0002019552	South America
South America|hCoV-19/Chile/RM-ISPCH-33/2020|EPI ISL 445312|B.1.5|Chile|2020-03-17	South America|hCoV-19/Ecuador/USFQ-126/2020|EPI ISL 491939|B.1.5|Ecuador|2020-07-03	0.0000336504	South America
South America|hCoV-19/Peru/LIM-INS-148/2020|EPI ISL 536543|B.1.8|Peru|2020-03-17	South America|hCoV-19/Ecuador/USFQ-126/2020|EPI ISL 491939|B.1.5|Ecuador|2020-07-03	0.0001010528	South America
South America|hCoV-19/Peru/LIM-INS-136/2020|EPI ISL 536531|B.1|Peru|2020-03-17	South America|hCoV-19/Ecuador/USFQ-126/2020|EPI ISL 491939|B.1.5|Ecuador|2020-07-03	0.0002026266	South America
South America|hCoV-19/Uruguay/UY-NYUMC850/2020|EPI ISL 457946|A.2|Uruguay|2020-03-17	South America|hCoV-19/Ecuador/USFQ-126/2020|EPI ISL 491939|B.1.5|Ecuador|2020-07-03	0.0005101989	South America
South America|hCoV-19/Peru/LIM-INS-149/2020|EPI ISL 536544|B.1.5|Peru|2020-03-17	South America|hCoV-19/Ecuador/USFQ-126/2020|EPI ISL 491939|B.1.5|Ecuador|2020-07-03	0.0001015955	South America
South America|hCoV-19/Brazil/MG-CV26/2020|EPI ISL 429684|B.1.1|Brazil|2020-03-17	South America|hCoV-19/Ecuador/USFQ-126/2020|EPI ISL 491939|B.1.5|Ecuador|2020-07-03	0.0003413366	South America
South America|hCoV-19/Colombia/VAC-INS-81251/2020|EPI ISL 456139|B.1.1|Colombia|2020-03-17	South America|hCoV-19/Ecuador/USFQ-126/2020|EPI ISL 491939|B.1.5|Ecuador|2020-07-03	0.0001711035	South America
South America|hCoV-19/Colombia/ANT-INS-80370/2020|EPI ISL 456118|B.1.5|Colombia|2020-03-17	South America|hCoV-19/Ecuador/USFQ-126/2020|EPI ISL 491939|B.1.5|Ecuador|2020-07-03	0.0000345406	South America
South America|hCoV-19/Brazil/MG-CV33/2020|EPI ISL 429689|B.1.1|Brazil|2020-03-17	South America|hCoV-19/Ecuador/USFQ-126/2020|EPI ISL 491939|B.1.5|Ecuador|2020-07-03	0.0002788118	South America
South America|hCoV-19/Brazil/SP-L11-CD185-2/2020|EPI ISL 476196|B.1|Brazil|2020-03-17	South America|hCoV-19/Ecuador/USFQ-126/2020|EPI ISL 491939|B.1.5|Ecuador|2020-07-03	0.0001426049	South America
South America|hCoV-19/Brazil/MG-0214/2020|EPI ISL 470580|B.1.1.33|Brazil|2020-03-17	South America|hCoV-19/Ecuador/USFQ-126/2020|EPI ISL 491939|B.1.5|Ecuador|2020-07-03	0.0003164461	South America
South America|hCoV-19/Colombia/CAU-INS-80705/2020|EPI ISL 456124|B.1|Colombia|2020-03-17	South America|hCoV-19/Ecuador/USFQ-126/2020|EPI ISL 491939|B.1.5|Ecuador|2020-07-03	0.0001767298	South America
South America|hCoV-19/Aruba/AW-RIVM-10114/2020|EPI ISL 547447|B.1|Aruba|2020-03-18	South America|hCoV-19/Ecuador/USFQ-126/2020|EPI ISL 491939|B.1.5|Ecuador|2020-07-03	0.0001346158	South America
South America|hCoV-19/Chile/RM-ISPCH-65/2020|EPI ISL 445361|B.1.1|Chile|2020-03-18	South America|hCoV-19/Ecuador/USFQ-126/2020|EPI ISL 491939|B.1.5|Ecuador|2020-07-03	0.0002019432	South America
South America|hCoV-19/Peru/LIM-INS-145/2020|EPI ISL 536540|A.2|Peru|2020-03-18	South America|hCoV-19/Ecuador/USFQ-126/2020|EPI ISL 491939|B.1.5|Ecuador|2020-07-03	0.0004712943	South America
South America|hCoV-19/Peru/LIM-INS-130/2020|EPI ISL 536527|B.1.1.1|Peru|2020-03-18	South America|hCoV-19/Ecuador/USFQ-126/2020|EPI ISL 491939|B.1.5|Ecuador|2020-07-03	0.0003029428	South America
South America|hCoV-19/Brazil/SP02cc/2020|EPI ISL 450506|B|Brazil|2020-03-18	South America|hCoV-19/Ecuador/USFQ-126/2020|EPI ISL 491939|B.1.5|Ecuador|2020-07-03	0.0004039675	South America
South America|hCoV-19/Argentina/C1374/2020|EPI ISL 420599|B.1.255|Argentina|2020-03-18	South America|hCoV-19/Ecuador/USFQ-126/2020|EPI ISL 491939|B.1.5|Ecuador|2020-07-03	0.0002019327	South America
South America|hCoV-19/Brazil/AC-IEC-162535/2020|EPI ISL 458139|B.1.1.33|Brazil|2020-03-18	South America|hCoV-19/Ecuador/USFQ-126/2020|EPI ISL 491939|B.1.5|Ecuador|2020-07-03	0.0003029491	South America
South America|hCoV-19/Brazil/SP-624/2020|EPI ISL 515527|B.1.1.33|Brazil|2020-03-18	South America|hCoV-19/Ecuador/USFQ-126/2020|EPI ISL 491939|B.1.5|Ecuador|2020-07-03	0.0002356056	South America
South America|hCoV-19/Peru/LIM-INS-161/2020|EPI ISL 536554|B.1.1|Peru|2020-03-18	South America|hCoV-19/Ecuador/USFQ-126/2020|EPI ISL 491939|B.1.5|Ecuador|2020-07-03	0.0002356227	South America
South America|hCoV-19/Peru/ARE-INS-072/2020|EPI ISL 523979|B.1.1|Peru|2020-03-18	South America|hCoV-19/Ecuador/USFQ-126/2020|EPI ISL 491939|B.1.5|Ecuador|2020-07-03	0.0002033099	South America
South America|hCoV-19/Peru/LIM-INS-158/2020|EPI ISL 536551|B.1.5|Peru|2020-03-18	South America|hCoV-19/Ecuador/USFQ-126/2020|EPI ISL 491939|B.1.5|Ecuador|2020-07-03	0.0000673046	South America
South America|hCoV-19/Colombia/RIS-INS-81402/2020|EPI ISL 497736|B.1|Colombia|2020-03-18	South America|hCoV-19/Ecuador/USFQ-126/2020|EPI ISL 491939|B.1.5|Ecuador|2020-07-03	0.0001346249	South America
South America|hCoV-19/Peru/LIM-INS-144/2020|EPI ISL 536539|A.2|Peru|2020-03-18	South America|hCoV-19/Ecuador/USFQ-126/2020|EPI ISL 491939|B.1.5|Ecuador|2020-07-03	0.0004717389	South America
South America|hCoV-19/Colombia/NSA-INS-80656/2020|EPI ISL 456126|B.1.5|Colombia|2020-03-18	South America|hCoV-19/Ecuador/USFQ-126/2020|EPI ISL 491939|B.1.5|Ecuador|2020-07-03	0.0000677193	South America
South America|hCoV-19/Peru/JUN-INS-153/2020|EPI ISL 536546|B.1.5|Peru|2020-03-18	South America|hCoV-19/Ecuador/USFQ-126/2020|EPI ISL 491939|B.1.5|Ecuador|2020-07-03	0.0004458742	South America
South America|hCoV-19/Brazil/SC-0243/2020|EPI ISL 470652|B.1.1|Brazil|2020-03-18	South America|hCoV-19/Ecuador/USFQ-126/2020|EPI ISL 491939|B.1.5|Ecuador|2020-07-03	0.0002074296	South America
South America|hCoV-19/Brazil/GO-0208/2020|EPI ISL 470575|B.1.22|Brazil|2020-03-18	South America|hCoV-19/Ecuador/USFQ-126/2020|EPI ISL 491939|B.1.5|Ecuador|2020-07-03	0.0001745097	South America
South America|hCoV-19/Peru/LIM-INS-157/2020|EPI ISL 536550|B.1.1|Peru|2020-03-19	South America|hCoV-19/Ecuador/USFQ-126/2020|EPI ISL 491939|B.1.5|Ecuador|2020-07-03	0.0002019485	South America
South America|hCoV-19/Chile/MA-ISPCH-5/2020|EPI ISL 445283|B.1|Chile|2020-03-19	South America|hCoV-19/Ecuador/USFQ-126/2020|EPI ISL 491939|B.1.5|Ecuador|2020-07-03	0.0001346159	South America
South America|hCoV-19/Peru/LIM-INS-155/2020|EPI ISL 536548|B.1.255|Peru|2020-03-19	South America|hCoV-19/Ecuador/USFQ-126/2020|EPI ISL 491939|B.1.5|Ecuador|2020-07-03	0.0001346159	South America
South America|hCoV-19/Chile/VS-ISPCH-3/2020|EPI ISL 445286|B.1|Chile|2020-03-19	South America|hCoV-19/Ecuador/USFQ-126/2020|EPI ISL 491939|B.1.5|Ecuador|2020-07-03	0.0001682736	South America
South America|hCoV-19/Colombia/VAC-INS-82320/2020|EPI ISL 456151|B.1|Colombia|2020-03-19	South America|hCoV-19/Ecuador/USFQ-126/2020|EPI ISL 491939|B.1.5|Ecuador|2020-07-03	0.0001346159	South America
South America|hCoV-19/Peru/JUN-UPCH-0118/2020|EPI ISL 568515|B.1.255|Peru|2020-03-19	South America|hCoV-19/Ecuador/USFQ-126/2020|EPI ISL 491939|B.1.5|Ecuador|2020-07-03	0.0001682735	South America
South America|hCoV-19/Brazil/RJ-LVM161-2/2020|EPI ISL 528539|A.2|Brazil|2020-03-19	South America|hCoV-19/Ecuador/USFQ-126/2020|EPI ISL 491939|B.1.5|Ecuador|2020-07-03	0.0004713065	South America
South America|hCoV-19/Chile/MA-ISPCH-4/2020|EPI ISL 445282|B.1.5|Chile|2020-03-19	South America|hCoV-19/Ecuador/USFQ-126/2020|EPI ISL 491939|B.1.5|Ecuador|2020-07-03	0.0001009549	South America
South America|hCoV-19/Brazil/PB-IEC-161853/2020|EPI ISL 524801|B.1.5|Brazil|2020-03-19	South America|hCoV-19/Ecuador/USFQ-126/2020|EPI ISL 491939|B.1.5|Ecuador|2020-07-03	0.0001682735	South America
South America|hCoV-19/Chile/RM-ISPCH-45/2020|EPI ISL 445324|B.1.5|Chile|2020-03-19	South America|hCoV-19/Ecuador/USFQ-126/2020|EPI ISL 491939|B.1.5|Ecuador|2020-07-03	0.0000336493	South America
South America|hCoV-19/Brazil/SE-6536/2020|EPI ISL 541376|B.1.1.33|Brazil|2020-03-19	South America|hCoV-19/Ecuador/USFQ-126/2020|EPI ISL 491939|B.1.5|Ecuador|2020-07-03	0.0002692696	South America
South America|hCoV-19/Brazil/SE-6533/2020|EPI ISL 541374|B.1.1|Brazil|2020-03-19	South America|hCoV-19/Ecuador/USFQ-126/2020|EPI ISL 491939|B.1.5|Ecuador|2020-07-03	0.0002356117	South America
South America|hCoV-19/Chile/RM-ISPCH-36/2020|EPI ISL 445315|B.1.1|Chile|2020-03-19	South America|hCoV-19/Ecuador/USFQ-126/2020|EPI ISL 491939|B.1.5|Ecuador|2020-07-03	0.0002019552	South America
South America|hCoV-19/Chile/RM-ISPCH-39/2020|EPI ISL 445318|B|Chile|2020-03-19	South America|hCoV-19/Ecuador/USFQ-126/2020|EPI ISL 491939|B.1.5|Ecuador|2020-07-03	0.0003366202	South America
South America|hCoV-19/Peru/LIM-INS-162/2020|EPI ISL 536555|B.1.1|Peru|2020-03-19	South America|hCoV-19/Ecuador/USFQ-126/2020|EPI ISL 491939|B.1.5|Ecuador|2020-07-03	0.0002369192	South America
South America|hCoV-19/Chile/VS-CMM-28875/2020|EPI ISL 459864|B.1.1|Chile|2020-03-19	South America|hCoV-19/Ecuador/USFQ-126/2020|EPI ISL 491939|B.1.5|Ecuador|2020-07-03	0.0001698539	South America
South America|hCoV-19/Brazil/SP-L7-CD67/2020|EPI ISL 476435|B.1.1.33|Brazil|2020-03-19	South America|hCoV-19/Ecuador/USFQ-126/2020|EPI ISL 491939|B.1.5|Ecuador|2020-07-03	0.0002719230	South America
South America|hCoV-19/Peru/JUN-INS-154/2020|EPI ISL 536547|B.1|Peru|2020-03-19	South America|hCoV-19/Ecuador/USFQ-126/2020|EPI ISL 491939|B.1.5|Ecuador|2020-07-03	0.0002384674	South America
South America|hCoV-19/Brazil/MG-0215/2020|EPI ISL 470581|B.1|Brazil|2020-03-19	South America|hCoV-19/Ecuador/USFQ-126/2020|EPI ISL 491939|B.1.5|Ecuador|2020-07-03	0.0002395740	South America
South America|hCoV-19/Brazil/MG-0216/2020|EPI ISL 470582|B.1.1.33|Brazil|2020-03-19	South America|hCoV-19/Ecuador/USFQ-126/2020|EPI ISL 491939|B.1.5|Ecuador|2020-07-03	0.0003080669	South America
South America|hCoV-19/Brazil/SP-L7-CD76/2020|EPI ISL 476443|B.1|Brazil|2020-03-19	South America|hCoV-19/Ecuador/USFQ-126/2020|EPI ISL 491939|B.1.5|Ecuador|2020-07-03	0.0001712199	South America
South America|hCoV-19/Uruguay/UY-10/2020|EPI ISL 429257|B.31|Uruguay|2020-03-19	South America|hCoV-19/Ecuador/USFQ-126/2020|EPI ISL 491939|B.1.5|Ecuador|2020-07-03	0.0005531753	South America
South America|hCoV-19/Brazil/PI-0239/2020|EPI ISL 470613|B.1.1.33|Brazil|2020-03-19	South America|hCoV-19/Ecuador/USFQ-126/2020|EPI ISL 491939|B.1.5|Ecuador|2020-07-03	0.0002420237	South America
South America|hCoV-19/Brazil/SP-L11-CD200/2020|EPI ISL 476201|B.1.1.33|Brazil|2020-03-19	South America|hCoV-19/Ecuador/USFQ-126/2020|EPI ISL 491939|B.1.5|Ecuador|2020-07-03	0.0002455547	South America
South America|hCoV-19/Brazil/SP-L9-CD122/2020|EPI ISL 476472|B.1.255|Brazil|2020-03-19	South America|hCoV-19/Ecuador/USFQ-126/2020|EPI ISL 491939|B.1.5|Ecuador|2020-07-03	0.0001407389	South America
South America|hCoV-19/Colombia/VAC-INS-82307/2020|EPI ISL 456143|B.1|Colombia|2020-03-19	South America|hCoV-19/Ecuador/USFQ-126/2020|EPI ISL 491939|B.1.5|Ecuador|2020-07-03	0.0001403635	South America
South America|hCoV-19/Brazil/RS-L10-CD175/2020|EPI ISL 476188|B.1.1.33|Brazil|2020-03-19	South America|hCoV-19/Ecuador/USFQ-126/2020|EPI ISL 491939|B.1.5|Ecuador|2020-07-03	0.0002495901	South America
South America|hCoV-19/Chile/VS-ISPCH-4/2020|EPI ISL 445287|B.1.5|Chile|2020-03-19	South America|hCoV-19/Ecuador/USFQ-126/2020|EPI ISL 491939|B.1.5|Ecuador|2020-07-03	0.0000673038	South America
South America|hCoV-19/Aruba/AW-RIVM-10115/2020|EPI ISL 547448|B.1|Aruba|2020-03-20	South America|hCoV-19/Ecuador/USFQ-126/2020|EPI ISL 491939|B.1.5|Ecuador|2020-07-03	0.0001682814	South America
South America|hCoV-19/Brazil/PA-IEC-161548/2020|EPI ISL 450874|B.1.1.33|Brazil|2020-03-20	South America|hCoV-19/Ecuador/USFQ-126/2020|EPI ISL 491939|B.1.5|Ecuador|2020-07-03	0.0002356056	South America
South America|hCoV-19/Peru/ARE-INS-164/2020|EPI ISL 536557|B.1.5|Peru|2020-03-20	South America|hCoV-19/Ecuador/USFQ-126/2020|EPI ISL 491939|B.1.5|Ecuador|2020-07-03	0.0000336595	South America
South America|hCoV-19/Peru/LIM-UPCH-0011/2020|EPI ISL 529068|B.1.1.1|Peru|2020-03-20	South America|hCoV-19/Ecuador/USFQ-126/2020|EPI ISL 491939|B.1.5|Ecuador|2020-07-03	0.0004376956	South America
South America|hCoV-19/Colombia/ANT-INS-82457/2020|EPI ISL 456146|B.1.5|Colombia|2020-03-20	South America|hCoV-19/Ecuador/USFQ-126/2020|EPI ISL 491939|B.1.5|Ecuador|2020-07-03	0.0000336493	South America
South America|hCoV-19/Peru/ARE-INS-165/2020|EPI ISL 536558|B.1|Peru|2020-03-20	South America|hCoV-19/Ecuador/USFQ-126/2020|EPI ISL 491939|B.1.5|Ecuador|2020-07-03	0.0001682735	South America
South America|hCoV-19/Chile/RM-ISPCH-69/2020|EPI ISL 445365|B.1|Chile|2020-03-20	South America|hCoV-19/Ecuador/USFQ-126/2020|EPI ISL 491939|B.1.5|Ecuador|2020-07-03	0.0001346159	South America
South America|hCoV-19/Chile/MA-ISPCH-7/2020|EPI ISL 445288|B.1|Chile|2020-03-20	South America|hCoV-19/Ecuador/USFQ-126/2020|EPI ISL 491939|B.1.5|Ecuador|2020-07-03	0.0001682779	South America
South America|hCoV-19/Peru/LIM-INS-156/2020|EPI ISL 536549|B.1.5|Peru|2020-03-20	South America|hCoV-19/Ecuador/USFQ-126/2020|EPI ISL 491939|B.1.5|Ecuador|2020-07-03	0.0000336493	South America
South America|hCoV-19/Peru/ICA-INS-166/2020|EPI ISL 536559|B.1.1|Peru|2020-03-20	South America|hCoV-19/Ecuador/USFQ-126/2020|EPI ISL 491939|B.1.5|Ecuador|2020-07-03	0.0002356227	South America
South America|hCoV-19/Peru/ARE-UPCH-0111/2020|EPI ISL 540988|B.1|Peru|2020-03-20	South America|hCoV-19/Ecuador/USFQ-126/2020|EPI ISL 491939|B.1.5|Ecuador|2020-07-03	0.0001682735	South America
South America|hCoV-19/Brazil/RJ-763/2020|EPI ISL 427302|B.1.1.33|Brazil|2020-03-20	South America|hCoV-19/Ecuador/USFQ-126/2020|EPI ISL 491939|B.1.5|Ecuador|2020-07-03	0.0002356056	South America
South America|hCoV-19/Brazil/SE-6530/2020|EPI ISL 541373|B.1.1|Brazil|2020-03-20	South America|hCoV-19/Ecuador/USFQ-126/2020|EPI ISL 491939|B.1.5|Ecuador|2020-07-03	0.0002356056	South America
South America|hCoV-19/Brazil/MG-CV42/2020|EPI ISL 429695|B.1|Brazil|2020-03-20	South America|hCoV-19/Ecuador/USFQ-126/2020|EPI ISL 491939|B.1.5|Ecuador|2020-07-03	0.0001011912	South America
South America|hCoV-19/Peru/ARE-UPCH-0110/2020|EPI ISL 540987|B.1.5|Peru|2020-03-20	South America|hCoV-19/Ecuador/USFQ-126/2020|EPI ISL 491939|B.1.5|Ecuador|2020-07-03	0.0000336595	South America
South America|hCoV-19/Colombia/MAG-INS-81035/2020|EPI ISL 456125|B.1.255|Colombia|2020-03-20	South America|hCoV-19/Ecuador/USFQ-126/2020|EPI ISL 491939|B.1.5|Ecuador|2020-07-03	0.0001700011	South America
South America|hCoV-19/Brazil/MG-0217/2020|EPI ISL 470583|B.1.1.33|Brazil|2020-03-20	South America|hCoV-19/Ecuador/USFQ-126/2020|EPI ISL 491939|B.1.5|Ecuador|2020-07-03	0.0002445683	South America
South America|hCoV-19/Chile/RM-ISPCH-47/2020|EPI ISL 445326|B.1.5|Chile|2020-03-21	South America|hCoV-19/Ecuador/USFQ-126/2020|EPI ISL 491939|B.1.5|Ecuador|2020-07-03	0.0000673000	South America
South America|hCoV-19/Chile/MA-ISPCH-14/2020|EPI ISL 445295|B.1.98|Chile|2020-03-21	South America|hCoV-19/Ecuador/USFQ-126/2020|EPI ISL 491939|B.1.5|Ecuador|2020-07-03	0.0001009549	South America
South America|hCoV-19/Chile/RM-ISPCH-71/2020|EPI ISL 445367|B.1.1.33|Chile|2020-03-21	South America|hCoV-19/Ecuador/USFQ-126/2020|EPI ISL 491939|B.1.5|Ecuador|2020-07-03	0.0002692821	South America
South America|hCoV-19/Peru/LIM-UPCH-0119/2020|EPI ISL 568516|B.1.1|Peru|2020-03-21	South America|hCoV-19/Ecuador/USFQ-126/2020|EPI ISL 491939|B.1.5|Ecuador|2020-07-03	0.0002019484	South America
South America|hCoV-19/Chile/RM-ISPCH-23/2020|EPI ISL 445302|B.1.1|Chile|2020-03-21	South America|hCoV-19/Ecuador/USFQ-126/2020|EPI ISL 491939|B.1.5|Ecuador|2020-07-03	0.0001682823	South America
South America|hCoV-19/Chile/MA-ISPCH-9/2020|EPI ISL 445290|B.1|Chile|2020-03-21	South America|hCoV-19/Ecuador/USFQ-126/2020|EPI ISL 491939|B.1.5|Ecuador|2020-07-03	0.0001346159	South America
South America|hCoV-19/Chile/RM-ISPCH-48/2020|EPI ISL 445327|B.1.5|Chile|2020-03-21	South America|hCoV-19/Ecuador/USFQ-126/2020|EPI ISL 491939|B.1.5|Ecuador|2020-07-03	0.0001682657	South America
South America|hCoV-19/Chile/RM-ISPCH-70/2020|EPI ISL 445366|B.1.5|Chile|2020-03-21	South America|hCoV-19/Ecuador/USFQ-126/2020|EPI ISL 491939|B.1.5|Ecuador|2020-07-03	0.0000336493	South America
South America|hCoV-19/Chile/MA-ISPCH-13/2020|EPI ISL 445294|B.1|Chile|2020-03-21	South America|hCoV-19/Ecuador/USFQ-126/2020|EPI ISL 491939|B.1.5|Ecuador|2020-07-03	0.0001346204	South America
South America|hCoV-19/Chile/MA-ISPCH-10/2020|EPI ISL 445291|B.1|Chile|2020-03-21	South America|hCoV-19/Ecuador/USFQ-126/2020|EPI ISL 491939|B.1.5|Ecuador|2020-07-03	0.0001346249	South America
South America|hCoV-19/Brazil/CE-L12-CD224/2020|EPI ISL 476218|B.1.5|Brazil|2020-03-21	South America|hCoV-19/Ecuador/USFQ-126/2020|EPI ISL 491939|B.1.5|Ecuador|2020-07-03	0.0002135472	South America
South America|hCoV-19/Chile/RM-ISPCH-59/2020|EPI ISL 445355|B.1.5|Chile|2020-03-22	South America|hCoV-19/Ecuador/USFQ-126/2020|EPI ISL 491939|B.1.5|Ecuador|2020-07-03	0.0000673030	South America
South America|hCoV-19/Chile/MA-ISPCH-11/2020|EPI ISL 445292|B.1|Chile|2020-03-22	South America|hCoV-19/Ecuador/USFQ-126/2020|EPI ISL 491939|B.1.5|Ecuador|2020-07-03	0.0001682779	South America
South America|hCoV-19/Argentina/C3013/2020|EPI ISL 420598|B.1.220|Argentina|2020-03-22	South America|hCoV-19/Ecuador/USFQ-126/2020|EPI ISL 491939|B.1.5|Ecuador|2020-07-03	0.0001682657	South America
South America|hCoV-19/Brazil/SP-144/2020|EPI ISL 468310|B.1.1.33|Brazil|2020-03-22	South America|hCoV-19/Ecuador/USFQ-126/2020|EPI ISL 491939|B.1.5|Ecuador|2020-07-03	0.0002692765	South America
South America|hCoV-19/Peru/LIM-INS-168/2020|EPI ISL 536561|A.2|Peru|2020-03-22	South America|hCoV-19/Ecuador/USFQ-126/2020|EPI ISL 491939|B.1.5|Ecuador|2020-07-03	0.0004712943	South America
South America|hCoV-19/Chile/MA-ISPCH-15/2020|EPI ISL 445299|B.1|Chile|2020-03-22	South America|hCoV-19/Ecuador/USFQ-126/2020|EPI ISL 491939|B.1.5|Ecuador|2020-07-03	0.0001682735	South America
South America|hCoV-19/Aruba/AW-RIVM-10122/2020|EPI ISL 547449|B.40|Aruba|2020-03-22	South America|hCoV-19/Ecuador/USFQ-126/2020|EPI ISL 491939|B.1.5|Ecuador|2020-07-03	0.0004039591	South America
South America|hCoV-19/Brazil/DF-891/2020|EPI ISL 427298|B.1.1.33|Brazil|2020-03-22	South America|hCoV-19/Ecuador/USFQ-126/2020|EPI ISL 491939|B.1.5|Ecuador|2020-07-03	0.0002356056	South America
South America|hCoV-19/Colombia/BOL-INS-84730/2020|EPI ISL 497738|B.1|Colombia|2020-03-22	South America|hCoV-19/Ecuador/USFQ-126/2020|EPI ISL 491939|B.1.5|Ecuador|2020-07-03	0.0001009719	South America
South America|hCoV-19/Colombia/DC-INS-84861/2020|EPI ISL 456116|B.1.5|Colombia|2020-03-22	South America|hCoV-19/Ecuador/USFQ-126/2020|EPI ISL 491939|B.1.5|Ecuador|2020-07-03	0.0000345501	South America
South America|hCoV-19/Brazil/MG-CV49/2020|EPI ISL 429702|B.1.5|Brazil|2020-03-22	South America|hCoV-19/Ecuador/USFQ-126/2020|EPI ISL 491939|B.1.5|Ecuador|2020-07-03	0.0001388902	South America
South America|hCoV-19/Brazil/SP-L7-CD63/2020|EPI ISL 476432|B.1.255|Brazil|2020-03-22	South America|hCoV-19/Ecuador/USFQ-126/2020|EPI ISL 491939|B.1.5|Ecuador|2020-07-03	0.0001781714	South America
South America|hCoV-19/Brazil/SP-602/2020|EPI ISL 515526|B.1.1|Brazil|2020-03-23	South America|hCoV-19/Ecuador/USFQ-126/2020|EPI ISL 491939|B.1.5|Ecuador|2020-07-03	0.0002356160	South America
South America|hCoV-19/Peru/LAL-UPCH-0109/2020|EPI ISL 540986|B.1.1|Peru|2020-03-23	South America|hCoV-19/Ecuador/USFQ-126/2020|EPI ISL 491939|B.1.5|Ecuador|2020-07-03	0.0002692821	South America
South America|hCoV-19/Brazil/SP-279/2020|EPI ISL 527858|B.1.1.33|Brazil|2020-03-23	South America|hCoV-19/Ecuador/USFQ-126/2020|EPI ISL 491939|B.1.5|Ecuador|2020-07-03	0.0003029491	South America
South America|hCoV-19/Brazil/RJ-DCVN01/2020|EPI ISL 483065|B.1.3|Brazil|2020-03-23	South America|hCoV-19/Ecuador/USFQ-126/2020|EPI ISL 491939|B.1.5|Ecuador|2020-07-03	0.0002692751	South America
South America|hCoV-19/Brazil/DF-861/2020|EPI ISL 427296|B.1.1.33|Brazil|2020-03-23	South America|hCoV-19/Ecuador/USFQ-126/2020|EPI ISL 491939|B.1.5|Ecuador|2020-07-03	0.0002692696	South America
South America|hCoV-19/Brazil/DF-862/2020|EPI ISL 427297|B.1.1.33|Brazil|2020-03-23	South America|hCoV-19/Ecuador/USFQ-126/2020|EPI ISL 491939|B.1.5|Ecuador|2020-07-03	0.0002356056	South America
South America|hCoV-19/Chile/LI-ISPCH-9/2020|EPI ISL 445300|B.1.1|Chile|2020-03-23	South America|hCoV-19/Ecuador/USFQ-126/2020|EPI ISL 491939|B.1.5|Ecuador|2020-07-03	0.0002019500	South America
South America|hCoV-19/Chile/RM-ISPCH-51/2020|EPI ISL 445330|B.1|Chile|2020-03-23	South America|hCoV-19/Ecuador/USFQ-126/2020|EPI ISL 491939|B.1.5|Ecuador|2020-07-03	0.0001346204	South America
South America|hCoV-19/Chile/RM-ISPCH-50/2020|EPI ISL 445329|B|Chile|2020-03-23	South America|hCoV-19/Ecuador/USFQ-126/2020|EPI ISL 491939|B.1.5|Ecuador|2020-07-03	0.0002692953	South America
South America|hCoV-19/Chile/LI-ISPCH-8/2020|EPI ISL 445298|B.1.1|Chile|2020-03-23	South America|hCoV-19/Ecuador/USFQ-126/2020|EPI ISL 491939|B.1.5|Ecuador|2020-07-03	0.0002356386	South America
South America|hCoV-19/Colombia/CES-INS-87973/2020|EPI ISL 498153|B.1.255|Colombia|2020-03-23	South America|hCoV-19/Ecuador/USFQ-126/2020|EPI ISL 491939|B.1.5|Ecuador|2020-07-03	0.0001346249	South America
South America|hCoV-19/Colombia/QUI-INS-85082/2020|EPI ISL 497744|B|Colombia|2020-03-23	South America|hCoV-19/Ecuador/USFQ-126/2020|EPI ISL 491939|B.1.5|Ecuador|2020-07-03	0.0000673131	South America
South America|hCoV-19/Uruguay/UY-NYUMC857/2020|EPI ISL 457953|B.1.1.33|Uruguay|2020-03-23	South America|hCoV-19/Ecuador/USFQ-126/2020|EPI ISL 491939|B.1.5|Ecuador|2020-07-03	0.0002386493	South America
South America|hCoV-19/Peru/CAL-INS-137/2020|EPI ISL 536532|B.1.1.1|Peru|2020-03-23	South America|hCoV-19/Ecuador/USFQ-126/2020|EPI ISL 491939|B.1.5|Ecuador|2020-07-03	0.0002718267	South America
South America|hCoV-19/Brazil/MG-0218/2020|EPI ISL 470584|B.1.1.33|Brazil|2020-03-23	South America|hCoV-19/Ecuador/USFQ-126/2020|EPI ISL 491939|B.1.5|Ecuador|2020-07-03	0.0002395967	South America
South America|hCoV-19/Brazil/RJ-0247/2020|EPI ISL 470615|B.1.1.33|Brazil|2020-03-23	South America|hCoV-19/Ecuador/USFQ-126/2020|EPI ISL 491939|B.1.5|Ecuador|2020-07-03	0.0003088066	South America
South America|hCoV-19/Brazil/SP-L9-CD137/2020|EPI ISL 476484|B.1.1.33|Brazil|2020-03-23	South America|hCoV-19/Ecuador/USFQ-126/2020|EPI ISL 491939|B.1.5|Ecuador|2020-07-03	0.0003140838	South America
South America|hCoV-19/Brazil/SP-L7-CD70/2020|EPI ISL 476437|B.1.255|Brazil|2020-03-23	South America|hCoV-19/Ecuador/USFQ-126/2020|EPI ISL 491939|B.1.5|Ecuador|2020-07-03	0.0001396823	South America
South America|hCoV-19/Brazil/SP-L8-CD101/2020|EPI ISL 476450|B.1.1.33|Brazil|2020-03-23	South America|hCoV-19/Ecuador/USFQ-126/2020|EPI ISL 491939|B.1.5|Ecuador|2020-07-03	0.0002465746	South America
South America|hCoV-19/Brazil/CE-L11-CD196/2020|EPI ISL 476200|B.1.212|Brazil|2020-03-23	South America|hCoV-19/Ecuador/USFQ-126/2020|EPI ISL 491939|B.1.5|Ecuador|2020-07-03	0.0001778709	South America
South America|hCoV-19/Brazil/MA-IEC-162157/2020|EPI ISL 524797|B.1.1.33|Brazil|2020-03-24	South America|hCoV-19/Ecuador/USFQ-126/2020|EPI ISL 491939|B.1.5|Ecuador|2020-07-03	0.0002356051	South America
South America|hCoV-19/Brazil/SP-165/2020|EPI ISL 523963|B.1|Brazil|2020-03-24	South America|hCoV-19/Ecuador/USFQ-126/2020|EPI ISL 491939|B.1.5|Ecuador|2020-07-03	0.0001346159	South America
South America|hCoV-19/Peru/LIM-INS-019/2020|EPI ISL 491172|B.1.1.1|Peru|2020-03-24	South America|hCoV-19/Ecuador/USFQ-126/2020|EPI ISL 491939|B.1.5|Ecuador|2020-07-03	0.0003388801	South America
South America|hCoV-19/Peru/LIM-INS-022/2020|EPI ISL 491428|B.1.1.1|Peru|2020-03-24	South America|hCoV-19/Ecuador/USFQ-126/2020|EPI ISL 491939|B.1.5|Ecuador|2020-07-03	0.0003049853	South America
South America|hCoV-19/Brazil/SP-L7-CD72/2020|EPI ISL 476439|B.1.1.33|Brazil|2020-03-24	South America|hCoV-19/Ecuador/USFQ-126/2020|EPI ISL 491939|B.1.5|Ecuador|2020-07-03	0.0003059287	South America
South America|hCoV-19/Brazil/SP-L9-CD91/2020|EPI ISL 476490|B.1.255|Brazil|2020-03-24	South America|hCoV-19/Ecuador/USFQ-126/2020|EPI ISL 491939|B.1.5|Ecuador|2020-07-03	0.0001699318	South America
South America|hCoV-19/Brazil/SC-L16-CD314/2020|EPI ISL 476278|B.1.1.33|Brazil|2020-03-24	South America|hCoV-19/Ecuador/USFQ-126/2020|EPI ISL 491939|B.1.5|Ecuador|2020-07-03	0.0003060159	South America
South America|hCoV-19/Brazil/RJ-0248/2020|EPI ISL 470616|B.1.5|Brazil|2020-03-24	South America|hCoV-19/Ecuador/USFQ-126/2020|EPI ISL 491939|B.1.5|Ecuador|2020-07-03	0.0001369154	South America
South America|hCoV-19/Brazil/SP-L9-CD140/2020|EPI ISL 476487|B.1.1.33|Brazil|2020-03-24	South America|hCoV-19/Ecuador/USFQ-126/2020|EPI ISL 491939|B.1.5|Ecuador|2020-07-03	0.0002739531	South America
South America|hCoV-19/Brazil/SP-L9-CD139/2020|EPI ISL 476486|B.1.1.33|Brazil|2020-03-24	South America|hCoV-19/Ecuador/USFQ-126/2020|EPI ISL 491939|B.1.5|Ecuador|2020-07-03	0.0002463233	South America
South America|hCoV-19/Chile/MA-CMM-31600/2020|EPI ISL 459861|B.1|Chile|2020-03-25	South America|hCoV-19/Ecuador/USFQ-126/2020|EPI ISL 491939|B.1.5|Ecuador|2020-07-03	0.0001346157	South America
South America|hCoV-19/Brazil/SP-625/2020|EPI ISL 515528|B.1.1.33|Brazil|2020-03-25	South America|hCoV-19/Ecuador/USFQ-126/2020|EPI ISL 491939|B.1.5|Ecuador|2020-07-03	0.0002356056	South America
South America|hCoV-19/Brazil/RJ-818/2020|EPI ISL 427303|B.1.1.33|Brazil|2020-03-25	South America|hCoV-19/Ecuador/USFQ-126/2020|EPI ISL 491939|B.1.5|Ecuador|2020-07-03	0.0002692696	South America
South America|hCoV-19/Brazil/RJ-1111/2020|EPI ISL 456076|B.1.1.33|Brazil|2020-03-25	South America|hCoV-19/Ecuador/USFQ-126/2020|EPI ISL 491939|B.1.5|Ecuador|2020-07-03	0.0002692696	South America
South America|hCoV-19/Brazil/RJ-1119/2020|EPI ISL 456077|B.1.1.33|Brazil|2020-03-25	South America|hCoV-19/Ecuador/USFQ-126/2020|EPI ISL 491939|B.1.5|Ecuador|2020-07-03	0.0002356136	South America
South America|hCoV-19/Peru/LIM-INS-017/2020|EPI ISL 490316|B.1.255|Peru|2020-03-25	South America|hCoV-19/Ecuador/USFQ-126/2020|EPI ISL 491939|B.1.5|Ecuador|2020-07-03	0.0001355233	South America
South America|hCoV-19/Peru/LIM-INS-024/2020|EPI ISL 491429|A.2|Peru|2020-03-25	South America|hCoV-19/Ecuador/USFQ-126/2020|EPI ISL 491939|B.1.5|Ecuador|2020-07-03	0.0003727649	South America
South America|hCoV-19/Peru/LIM-INS-018/2020|EPI ISL 490975|B.1|Peru|2020-03-25	South America|hCoV-19/Ecuador/USFQ-126/2020|EPI ISL 491939|B.1.5|Ecuador|2020-07-03	0.0002033089	South America
South America|hCoV-19/Brazil/SP-636/2020|EPI ISL 515550|B.1.1.33|Brazil|2020-03-25	South America|hCoV-19/Ecuador/USFQ-126/2020|EPI ISL 491939|B.1.5|Ecuador|2020-07-03	0.0002356136	South America
South America|hCoV-19/Colombia/ANT-UdeA-200325-01/2020|EPI ISL 536399|B.1.5|Colombia|2020-03-25	South America|hCoV-19/Ecuador/USFQ-126/2020|EPI ISL 491939|B.1.5|Ecuador|2020-07-03	0.0000336515	South America
South America|hCoV-19/Colombia/MAG-INS-87968/2020|EPI ISL 498152|B.1|Colombia|2020-03-25	South America|hCoV-19/Ecuador/USFQ-126/2020|EPI ISL 491939|B.1.5|Ecuador|2020-07-03	0.0002356282	South America
South America|hCoV-19/Chile/AR-ISPCH-14/2020|EPI ISL 445348|B.1.255|Chile|2020-03-25	South America|hCoV-19/Ecuador/USFQ-126/2020|EPI ISL 491939|B.1.5|Ecuador|2020-07-03	0.0001346294	South America
South America|hCoV-19/Colombia/ATL-INS-88612/2020|EPI ISL 498155|B.1|Colombia|2020-03-25	South America|hCoV-19/Ecuador/USFQ-126/2020|EPI ISL 491939|B.1.5|Ecuador|2020-07-03	0.0001009685	South America
South America|hCoV-19/Uruguay/UY-NYUMC861/2020|EPI ISL 457957|B.1.1.1|Uruguay|2020-03-25	South America|hCoV-19/Ecuador/USFQ-126/2020|EPI ISL 491939|B.1.5|Ecuador|2020-07-03	0.0003401871	South America
South America|hCoV-19/Brazil/SP-L11-CD93/2020|EPI ISL 476204|B.1.1.33|Brazil|2020-03-25	South America|hCoV-19/Ecuador/USFQ-126/2020|EPI ISL 491939|B.1.5|Ecuador|2020-07-03	0.0003459020	South America
South America|hCoV-19/Brazil/RJ-0249/2020|EPI ISL 470617|B.1.1.33|Brazil|2020-03-25	South America|hCoV-19/Ecuador/USFQ-126/2020|EPI ISL 491939|B.1.5|Ecuador|2020-07-03	0.0002420068	South America
South America|hCoV-19/Brazil/RJ-872/2020|EPI ISL 427304|B.1.1.33|Brazil|2020-03-26	South America|hCoV-19/Ecuador/USFQ-126/2020|EPI ISL 491939|B.1.5|Ecuador|2020-07-03	0.0003029491	South America
South America|hCoV-19/Brazil/PR-5623/2020|EPI ISL 541346|B.1.3|Brazil|2020-03-26	South America|hCoV-19/Ecuador/USFQ-126/2020|EPI ISL 491939|B.1.5|Ecuador|2020-07-03	0.0002692716	South America
South America|hCoV-19/Colombia/CAL-GUR-0072/2020|EPI ISL 447734|A.2|Colombia|2020-03-26	South America|hCoV-19/Ecuador/USFQ-126/2020|EPI ISL 491939|B.1.5|Ecuador|2020-07-03	0.0005049864	South America
South America|hCoV-19/Colombia/VAC-GUR-0084/2020|EPI ISL 447735|B.1|Colombia|2020-03-26	South America|hCoV-19/Ecuador/USFQ-126/2020|EPI ISL 491939|B.1.5|Ecuador|2020-07-03	0.0001346385	South America
South America|hCoV-19/Colombia/VAC-GUR-0135/2020|EPI ISL 447737|B.1|Colombia|2020-03-26	South America|hCoV-19/Ecuador/USFQ-126/2020|EPI ISL 491939|B.1.5|Ecuador|2020-07-03	0.0001683982	South America
South America|hCoV-19/Colombia/BOY-INS-88871/2020|EPI ISL 498158|B|Colombia|2020-03-26	South America|hCoV-19/Ecuador/USFQ-126/2020|EPI ISL 491939|B.1.5|Ecuador|2020-07-03	0.0000673109	South America
South America|hCoV-19/Colombia/VAC-GUR-0094/2020|EPI ISL 447736|B.1|Colombia|2020-03-26	South America|hCoV-19/Ecuador/USFQ-126/2020|EPI ISL 491939|B.1.5|Ecuador|2020-07-03	0.0001690265	South America
South America|hCoV-19/Uruguay/UY-NYUMC863/2020|EPI ISL 457959|B|Uruguay|2020-03-26	South America|hCoV-19/Ecuador/USFQ-126/2020|EPI ISL 491939|B.1.5|Ecuador|2020-07-03	0.0003752796	South America
South America|hCoV-19/Brazil/SC-L17-CD322/2020|EPI ISL 476297|B.1.1.33|Brazil|2020-03-26	South America|hCoV-19/Ecuador/USFQ-126/2020|EPI ISL 491939|B.1.5|Ecuador|2020-07-03	0.0002379276	South America
South America|hCoV-19/Brazil/RJ-0250/2020|EPI ISL 470618|B.1.1.33|Brazil|2020-03-26	South America|hCoV-19/Ecuador/USFQ-126/2020|EPI ISL 491939|B.1.5|Ecuador|2020-07-03	0.0002381786	South America
South America|hCoV-19/Brazil/SP-L14-CD241/2020|EPI ISL 476245|B.1.1.33|Brazil|2020-03-26	South America|hCoV-19/Ecuador/USFQ-126/2020|EPI ISL 491939|B.1.5|Ecuador|2020-07-03	0.0002447135	South America
South America|hCoV-19/Argentina/PAIS-A0003/2020|EPI ISL 430795|B.1|Argentina|2020-03-26	South America|hCoV-19/Ecuador/USFQ-126/2020|EPI ISL 491939|B.1.5|Ecuador|2020-07-03	0.0001411407	South America
South America|hCoV-19/Argentina/PAIS-A0004/2020|EPI ISL 430796|B.1.5|Argentina|2020-03-27	South America|hCoV-19/Ecuador/USFQ-126/2020|EPI ISL 491939|B.1.5|Ecuador|2020-07-03	0.0001346182	South America
South America|hCoV-19/Argentina/PAIS-A0005/2020|EPI ISL 430797|B.1.1|Argentina|2020-03-27	South America|hCoV-19/Ecuador/USFQ-126/2020|EPI ISL 491939|B.1.5|Ecuador|2020-07-03	0.0002359611	South America
South America|hCoV-19/Chile/RM-CMM-32205/2020|EPI ISL 459859|B.1.5|Chile|2020-03-27	South America|hCoV-19/Ecuador/USFQ-126/2020|EPI ISL 491939|B.1.5|Ecuador|2020-07-03	0.0000336493	South America
South America|hCoV-19/Peru/LIM-INS-020/2020|EPI ISL 490976|B.1.1.1|Peru|2020-03-27	South America|hCoV-19/Ecuador/USFQ-126/2020|EPI ISL 491939|B.1.5|Ecuador|2020-07-03	0.0003051403	South America
South America|hCoV-19/Brazil/RJ-0251/2020|EPI ISL 470619|B.1|Brazil|2020-03-27	South America|hCoV-19/Ecuador/USFQ-126/2020|EPI ISL 491939|B.1.5|Ecuador|2020-07-03	0.0001026815	South America
South America|hCoV-19/Brazil/SP-L14-CD260/2020|EPI ISL 476256|B.1|Brazil|2020-03-27	South America|hCoV-19/Ecuador/USFQ-126/2020|EPI ISL 491939|B.1.5|Ecuador|2020-07-03	0.0001027132	South America
South America|hCoV-19/Brazil/SP-L14-CD242/2020|EPI ISL 476246|B.1.1.33|Brazil|2020-03-27	South America|hCoV-19/Ecuador/USFQ-126/2020|EPI ISL 491939|B.1.5|Ecuador|2020-07-03	0.0002398102	South America
South America|hCoV-19/Brazil/SP-L17-CD324/2020|EPI ISL 476298|B.1.1|Brazil|2020-03-27	South America|hCoV-19/Ecuador/USFQ-126/2020|EPI ISL 491939|B.1.5|Ecuador|2020-07-03	0.0002789470	South America
South America|hCoV-19/Brazil/SP-L17-CD327/2020|EPI ISL 476299|B.1.212|Brazil|2020-03-27	South America|hCoV-19/Ecuador/USFQ-126/2020|EPI ISL 491939|B.1.5|Ecuador|2020-07-03	0.0002109651	South America
South America|hCoV-19/Chile/RM-ISPCH-75/2020|EPI ISL 445371|B.1.5|Chile|2020-03-28	South America|hCoV-19/Ecuador/USFQ-126/2020|EPI ISL 491939|B.1.5|Ecuador|2020-07-03	0.0000673018	South America
South America|hCoV-19/Argentina/PAIS-A0006/2020|EPI ISL 430798|B.1.3|Argentina|2020-03-28	South America|hCoV-19/Ecuador/USFQ-126/2020|EPI ISL 491939|B.1.5|Ecuador|2020-07-03	0.0002355995	South America
South America|hCoV-19/Colombia/CUN-GUR-0454/2020|EPI ISL 447744|B.1.255|Colombia|2020-03-28	South America|hCoV-19/Ecuador/USFQ-126/2020|EPI ISL 491939|B.1.5|Ecuador|2020-07-03	0.0001346204	South America
South America|hCoV-19/Colombia/RIS-INS-87267/2020|EPI ISL 497745|B.1|Colombia|2020-03-28	South America|hCoV-19/Ecuador/USFQ-126/2020|EPI ISL 491939|B.1.5|Ecuador|2020-07-03	0.0001346249	South America
South America|hCoV-19/Brazil/SP-120/2020|EPI ISL 515521|B.1.1.33|Brazil|2020-03-28	South America|hCoV-19/Ecuador/USFQ-126/2020|EPI ISL 491939|B.1.5|Ecuador|2020-07-03	0.0002356849	South America
South America|hCoV-19/Brazil/PR-5622/2020|EPI ISL 541345|B.1|Brazil|2020-03-28	South America|hCoV-19/Ecuador/USFQ-126/2020|EPI ISL 491939|B.1.5|Ecuador|2020-07-03	0.0001685799	South America
South America|hCoV-19/Uruguay/UY-NYUMC865/2020|EPI ISL 457961|B|Uruguay|2020-03-28	South America|hCoV-19/Ecuador/USFQ-126/2020|EPI ISL 491939|B.1.5|Ecuador|2020-07-03	0.0003738132	South America
South America|hCoV-19/Uruguay/UY-NYUMC867/2020|EPI ISL 457963|B.1.1.1|Uruguay|2020-03-28	South America|hCoV-19/Ecuador/USFQ-126/2020|EPI ISL 491939|B.1.5|Ecuador|2020-07-03	0.0003398057	South America
South America|hCoV-19/Brazil/CE-L16-CD332/2020|EPI ISL 476281|B.1.1.33|Brazil|2020-03-28	South America|hCoV-19/Ecuador/USFQ-126/2020|EPI ISL 491939|B.1.5|Ecuador|2020-07-03	0.0002437506	South America
South America|hCoV-19/Brazil/SP-551/2020|EPI ISL 471554|B.1.1.33|Brazil|2020-03-29	South America|hCoV-19/Ecuador/USFQ-126/2020|EPI ISL 491939|B.1.5|Ecuador|2020-07-03	0.0002356055	South America
South America|hCoV-19/Colombia/NAR-GUR-0627/2020|EPI ISL 447749|B.1.1|Colombia|2020-03-29	South America|hCoV-19/Ecuador/USFQ-126/2020|EPI ISL 491939|B.1.5|Ecuador|2020-07-03	0.0002409326	South America
South America|hCoV-19/Argentina/PAIS-A0007/2020|EPI ISL 430799|B.1.5|Argentina|2020-03-30	South America|hCoV-19/Ecuador/USFQ-126/2020|EPI ISL 491939|B.1.5|Ecuador|2020-07-03	0.0000336493	South America
South America|hCoV-19/Chile/MA-ISPCH-17/2020|EPI ISL 445372|B.1|Chile|2020-03-30	South America|hCoV-19/Ecuador/USFQ-126/2020|EPI ISL 491939|B.1.5|Ecuador|2020-07-03	0.0001346159	South America
South America|hCoV-19/Colombia/HUI-GUR-0900/2020|EPI ISL 447752|B.1|Colombia|2020-03-30	South America|hCoV-19/Ecuador/USFQ-126/2020|EPI ISL 491939|B.1.5|Ecuador|2020-07-03	0.0001684026	South America
South America|hCoV-19/Colombia/CHO-GUR-0787/2020|EPI ISL 447750|B.1|Colombia|2020-03-30	South America|hCoV-19/Ecuador/USFQ-126/2020|EPI ISL 491939|B.1.5|Ecuador|2020-07-03	0.0001682871	South America
South America|hCoV-19/Brazil/RJ-899/2020|EPI ISL 456071|B.1.1.33|Brazil|2020-03-30	South America|hCoV-19/Ecuador/USFQ-126/2020|EPI ISL 491939|B.1.5|Ecuador|2020-07-03	0.0003030794	South America
South America|hCoV-19/Colombia/NAR-INS-94679/2020|EPI ISL 498162|A.2|Colombia|2020-03-30	South America|hCoV-19/Ecuador/USFQ-126/2020|EPI ISL 491939|B.1.5|Ecuador|2020-07-03	0.0004713260	South America
South America|hCoV-19/Colombia/ATL-INS-88712/2020|EPI ISL 498156|B.1.5|Colombia|2020-03-30	South America|hCoV-19/Ecuador/USFQ-126/2020|EPI ISL 491939|B.1.5|Ecuador|2020-07-03	0.0000336515	South America
South America|hCoV-19/Chile/VS-ISPCH-5/2020|EPI ISL 445337|B.1|Chile|2020-03-30	South America|hCoV-19/Ecuador/USFQ-126/2020|EPI ISL 491939|B.1.5|Ecuador|2020-07-03	0.0001682905	South America
South America|hCoV-19/Colombia/BOY-INS-88859/2020|EPI ISL 498157|B.1.255|Colombia|2020-03-30	South America|hCoV-19/Ecuador/USFQ-126/2020|EPI ISL 491939|B.1.5|Ecuador|2020-07-03	0.0001346340	South America
South America|hCoV-19/Colombia/BOL-INS-94411/2020|EPI ISL 498161|B.1|Colombia|2020-03-30	South America|hCoV-19/Ecuador/USFQ-126/2020|EPI ISL 491939|B.1.5|Ecuador|2020-07-03	0.0001683019	South America
South America|hCoV-19/Brazil/RJ-0252/2020|EPI ISL 470620|B.1.1.33|Brazil|2020-03-30	South America|hCoV-19/Ecuador/USFQ-126/2020|EPI ISL 491939|B.1.5|Ecuador|2020-07-03	0.0003057792	South America
South America|hCoV-19/Brazil/CE-L16-CD344/2020|EPI ISL 476288|B.1.5|Brazil|2020-03-30	South America|hCoV-19/Ecuador/USFQ-126/2020|EPI ISL 491939|B.1.5|Ecuador|2020-07-03	0.0001359499	South America
South America|hCoV-19/Brazil/CE-L16-CD346/2020|EPI ISL 476289|B.1.212|Brazil|2020-03-30	South America|hCoV-19/Ecuador/USFQ-126/2020|EPI ISL 491939|B.1.5|Ecuador|2020-07-03	0.0002379587	South America
South America|hCoV-19/Ecuador/HGSQ-USFQ-018/2020|EPI ISL 422563|B.1.1|Ecuador|2020-03-30	South America|hCoV-19/Ecuador/USFQ-126/2020|EPI ISL 491939|B.1.5|Ecuador|2020-07-03	0.0002761821	South America
South America|hCoV-19/Brazil/SP-L15-CD272/2020|EPI ISL 476265|B.1.255|Brazil|2020-03-30	South America|hCoV-19/Ecuador/USFQ-126/2020|EPI ISL 491939|B.1.5|Ecuador|2020-07-03	0.0001369567	South America
South America|hCoV-19/Brazil/SC-L16-CD350/2020|EPI ISL 476292|B.1.1.33|Brazil|2020-03-30	South America|hCoV-19/Ecuador/USFQ-126/2020|EPI ISL 491939|B.1.5|Ecuador|2020-07-03	0.0002397199	South America
South America|hCoV-19/Brazil/SP-L16-CD339/2020|EPI ISL 476286|B.1.1.33|Brazil|2020-03-30	South America|hCoV-19/Ecuador/USFQ-126/2020|EPI ISL 491939|B.1.5|Ecuador|2020-07-03	0.0002397445	South America
South America|hCoV-19/Brazil/SP-L15-CD274/2020|EPI ISL 476267|B.1.1|Brazil|2020-03-30	South America|hCoV-19/Ecuador/USFQ-126/2020|EPI ISL 491939|B.1.5|Ecuador|2020-07-03	0.0002767939	South America
South America|hCoV-19/Uruguay/UY-NYUMC866/2020|EPI ISL 457962|B.1.1.1|Uruguay|2020-03-30	South America|hCoV-19/Ecuador/USFQ-126/2020|EPI ISL 491939|B.1.5|Ecuador|2020-07-03	0.0003487393	South America
South America|hCoV-19/Brazil/SP-L15-CD283/2020|EPI ISL 476274|B.1.1.33|Brazil|2020-03-30	South America|hCoV-19/Ecuador/USFQ-126/2020|EPI ISL 491939|B.1.5|Ecuador|2020-07-03	0.0002789672	South America
South America|hCoV-19/Colombia/HUI-GUR-0920/2020|EPI ISL 447753|B.1.5|Colombia|2020-03-30	South America|hCoV-19/Ecuador/USFQ-126/2020|EPI ISL 491939|B.1.5|Ecuador|2020-07-03	0.0000701930	South America
South America|hCoV-19/Peru/ANC-INS-132/2020|EPI ISL 536529|B.1.1.1|Peru|2020-03-31	South America|hCoV-19/Ecuador/USFQ-126/2020|EPI ISL 491939|B.1.5|Ecuador|2020-07-03	0.0003366100	South America
South America|hCoV-19/Argentina/PAIS-A0009/2020|EPI ISL 430801|B.1.5|Argentina|2020-03-31	South America|hCoV-19/Ecuador/USFQ-126/2020|EPI ISL 491939|B.1.5|Ecuador|2020-07-03	0.0000336493	South America
South America|hCoV-19/Brazil/SP-122/2020|EPI ISL 515522|B.1.1.33|Brazil|2020-03-31	South America|hCoV-19/Ecuador/USFQ-126/2020|EPI ISL 491939|B.1.5|Ecuador|2020-07-03	0.0002356056	South America
South America|hCoV-19/Argentina/PAIS-A0011/2020|EPI ISL 430802|B.1.1|Argentina|2020-03-31	South America|hCoV-19/Ecuador/USFQ-126/2020|EPI ISL 491939|B.1.5|Ecuador|2020-07-03	0.0002019526	South America
South America|hCoV-19/Colombia/RIS-GUV-92087/2020|EPI ISL 447760|B.1.8|Colombia|2020-03-31	South America|hCoV-19/Ecuador/USFQ-126/2020|EPI ISL 491939|B.1.5|Ecuador|2020-07-03	0.0001009609	South America
South America|hCoV-19/Colombia/HUI-GUV-92061/2020|EPI ISL 447759|B.1.5|Colombia|2020-03-31	South America|hCoV-19/Ecuador/USFQ-126/2020|EPI ISL 491939|B.1.5|Ecuador|2020-07-03	0.0000336606	South America
South America|hCoV-19/Colombia/VAC-GUV-92034/2020|EPI ISL 447755|B.1.5|Colombia|2020-03-31	South America|hCoV-19/Ecuador/USFQ-126/2020|EPI ISL 491939|B.1.5|Ecuador|2020-07-03	0.0001346911	South America
South America|hCoV-19/Colombia/VAC-GUV-92042/2020|EPI ISL 447756|B.1.5|Colombia|2020-03-31	South America|hCoV-19/Ecuador/USFQ-126/2020|EPI ISL 491939|B.1.5|Ecuador|2020-07-03	0.0000673462	South America
South America|hCoV-19/Peru/ICA-INS-040/2020|EPI ISL 491462|B.1.1.1|Peru|2020-03-31	South America|hCoV-19/Ecuador/USFQ-126/2020|EPI ISL 491939|B.1.5|Ecuador|2020-07-03	0.0003388961	South America
South America|hCoV-19/Colombia/MAG-INS-95839/2020|EPI ISL 498166|B.1.255|Colombia|2020-03-31	South America|hCoV-19/Ecuador/USFQ-126/2020|EPI ISL 491939|B.1.5|Ecuador|2020-07-03	0.0001682927	South America
South America|hCoV-19/Colombia/CAU-INS-89002/2020|EPI ISL 498159|B.1|Colombia|2020-03-31	South America|hCoV-19/Ecuador/USFQ-126/2020|EPI ISL 491939|B.1.5|Ecuador|2020-07-03	0.0000673086	South America
South America|hCoV-19/Colombia/CES-INS-89781/2020|EPI ISL 498160|B.1.255|Colombia|2020-03-31	South America|hCoV-19/Ecuador/USFQ-126/2020|EPI ISL 491939|B.1.5|Ecuador|2020-07-03	0.0001346294	South America
South America|hCoV-19/Colombia/ANT-GUV-92256/2020|EPI ISL 447768|B.1|Colombia|2020-03-31	South America|hCoV-19/Ecuador/USFQ-126/2020|EPI ISL 491939|B.1.5|Ecuador|2020-07-03	0.0001347292	South America
South America|hCoV-19/Colombia/ANT-GUV-92146/2020|EPI ISL 447761|B|Colombia|2020-03-31	South America|hCoV-19/Ecuador/USFQ-126/2020|EPI ISL 491939|B.1.5|Ecuador|2020-07-03	0.0002361031	South America
South America|hCoV-19/Brazil/MA-L17-CD363/2020|EPI ISL 476309|B.1.1.33|Brazil|2020-03-31	South America|hCoV-19/Ecuador/USFQ-126/2020|EPI ISL 491939|B.1.5|Ecuador|2020-07-03	0.0002739530	South America
South America|hCoV-19/Brazil/BA-L17-CD359/2020|EPI ISL 476305|B.1.1.33|Brazil|2020-03-31	South America|hCoV-19/Ecuador/USFQ-126/2020|EPI ISL 491939|B.1.5|Ecuador|2020-07-03	0.0002739530	South America
South America|hCoV-19/Brazil/PR-L17-CD365/2020|EPI ISL 476311|B.1.1|Brazil|2020-03-31	South America|hCoV-19/Ecuador/USFQ-126/2020|EPI ISL 491939|B.1.5|Ecuador|2020-07-03	0.0002054723	South America
South America|hCoV-19/Brazil/SC-L17-CD372/2020|EPI ISL 476317|B.1.1.33|Brazil|2020-03-31	South America|hCoV-19/Ecuador/USFQ-126/2020|EPI ISL 491939|B.1.5|Ecuador|2020-07-03	0.0002416893	South America
South America|hCoV-19/Brazil/CE-L17-CD361/2020|EPI ISL 476307|B.1.212|Brazil|2020-03-31	South America|hCoV-19/Ecuador/USFQ-126/2020|EPI ISL 491939|B.1.5|Ecuador|2020-07-03	0.0002071366	South America
South America|hCoV-19/Brazil/SP-L17-CD357/2020|EPI ISL 476303|B.1.1.33|Brazil|2020-03-31	South America|hCoV-19/Ecuador/USFQ-126/2020|EPI ISL 491939|B.1.5|Ecuador|2020-07-03	0.0002762226	South America
South America|hCoV-19/Colombia/HUI-GUV-92060/2020|EPI ISL 447758|B.1.5|Colombia|2020-03-31	South America|hCoV-19/Ecuador/USFQ-126/2020|EPI ISL 491939|B.1.5|Ecuador|2020-07-03	0.0001052208	South America
South America|hCoV-19/Peru/CAL-INS-135/2020|EPI ISL 536530|B.1.1|Peru|2020-03-31	South America|hCoV-19/Ecuador/USFQ-126/2020|EPI ISL 491939|B.1.5|Ecuador|2020-07-03	0.0003884343	South America
South America|hCoV-19/Argentina/PAIS-A0012/2020|EPI ISL 430803|B.1.5|Argentina|2020-04-01	South America|hCoV-19/Ecuador/USFQ-126/2020|EPI ISL 491939|B.1.5|Ecuador|2020-07-03	0.0001009522	South America
South America|hCoV-19/Brazil/SP-137/2020|EPI ISL 515543|B.1.1.33|Brazil|2020-04-01	South America|hCoV-19/Ecuador/USFQ-126/2020|EPI ISL 491939|B.1.5|Ecuador|2020-07-03	0.0002692821	South America
South America|hCoV-19/Peru/LAM-INS-126/2020|EPI ISL 536524|C.14|Peru|2020-04-01	South America|hCoV-19/Ecuador/USFQ-126/2020|EPI ISL 491939|B.1.5|Ecuador|2020-07-03	0.0003702972	South America
South America|hCoV-19/Chile/RM-ISPCH-56/2020|EPI ISL 445352|B.1.1.33|Chile|2020-04-01	South America|hCoV-19/Ecuador/USFQ-126/2020|EPI ISL 491939|B.1.5|Ecuador|2020-07-03	0.0002356056	South America
South America|hCoV-19/Peru/JUN-INS-131/2020|EPI ISL 536528|B.1|Peru|2020-04-01	South America|hCoV-19/Ecuador/USFQ-126/2020|EPI ISL 491939|B.1.5|Ecuador|2020-07-03	0.0002355934	South America
South America|hCoV-19/Peru/LAM-INS-125/2020|EPI ISL 536523|C.14|Peru|2020-04-01	South America|hCoV-19/Ecuador/USFQ-126/2020|EPI ISL 491939|B.1.5|Ecuador|2020-07-03	0.0004039884	South America
South America|hCoV-19/Argentina/PAIS-A0013/2020|EPI ISL 430804|B.1.5|Argentina|2020-04-01	South America|hCoV-19/Ecuador/USFQ-126/2020|EPI ISL 491939|B.1.5|Ecuador|2020-07-03	0.0000336493	South America
South America|hCoV-19/Peru/LAM-INS-169/2020|EPI ISL 536562|B.1.1.1|Peru|2020-04-01	South America|hCoV-19/Ecuador/USFQ-126/2020|EPI ISL 491939|B.1.5|Ecuador|2020-07-03	0.0003702972	South America
South America|hCoV-19/Argentina/PAIS-A0014/2020|EPI ISL 430805|B.1.1|Argentina|2020-04-01	South America|hCoV-19/Ecuador/USFQ-126/2020|EPI ISL 491939|B.1.5|Ecuador|2020-07-03	0.0002696758	South America
South America|hCoV-19/Chile/RM-ISPCH-54/2020|EPI ISL 445350|B.1.1.1|Chile|2020-04-01	South America|hCoV-19/Ecuador/USFQ-126/2020|EPI ISL 491939|B.1.5|Ecuador|2020-07-03	0.0003366106	South America
South America|hCoV-19/Brazil/RJ-1065/2020|EPI ISL 456074|B.1.1.33|Brazil|2020-04-01	South America|hCoV-19/Ecuador/USFQ-126/2020|EPI ISL 491939|B.1.5|Ecuador|2020-07-03	0.0002692696	South America
South America|hCoV-19/Brazil/RJ-1056/2020|EPI ISL 456072|B.1.1.33|Brazil|2020-04-01	South America|hCoV-19/Ecuador/USFQ-126/2020|EPI ISL 491939|B.1.5|Ecuador|2020-07-03	0.0002356056	South America
South America|hCoV-19/Colombia/MAG-GVI-93457/2020|EPI ISL 447778|B.1.255|Colombia|2020-04-01	South America|hCoV-19/Ecuador/USFQ-126/2020|EPI ISL 491939|B.1.5|Ecuador|2020-07-03	0.0001682871	South America
South America|hCoV-19/Colombia/VAC-GVI-93366/2020|EPI ISL 447774|B.1|Colombia|2020-04-01	South America|hCoV-19/Ecuador/USFQ-126/2020|EPI ISL 491939|B.1.5|Ecuador|2020-07-03	0.0001346612	South America
South America|hCoV-19/Colombia/ANT-GUV-92250/2020|EPI ISL 447766|B.1|Colombia|2020-04-01	South America|hCoV-19/Ecuador/USFQ-126/2020|EPI ISL 491939|B.1.5|Ecuador|2020-07-03	0.0001346612	South America
South America|hCoV-19/Colombia/VAC-GVI-93467/2020|EPI ISL 447779|B.1.1|Colombia|2020-04-01	South America|hCoV-19/Ecuador/USFQ-126/2020|EPI ISL 491939|B.1.5|Ecuador|2020-07-03	0.0002020112	South America
South America|hCoV-19/Colombia/MAG-GVI-93450/2020|EPI ISL 447777|B.1.255|Colombia|2020-04-01	South America|hCoV-19/Ecuador/USFQ-126/2020|EPI ISL 491939|B.1.5|Ecuador|2020-07-03	0.0001347020	South America
South America|hCoV-19/Colombia/VAC-GVI-93470/2020|EPI ISL 447780|B.1|Colombia|2020-04-01	South America|hCoV-19/Ecuador/USFQ-126/2020|EPI ISL 491939|B.1.5|Ecuador|2020-07-03	0.0001684423	South America
South America|hCoV-19/Colombia/VAC-GVI-93381/2020|EPI ISL 447775|B.1|Colombia|2020-04-01	South America|hCoV-19/Ecuador/USFQ-126/2020|EPI ISL 491939|B.1.5|Ecuador|2020-07-03	0.0001347564	South America
South America|hCoV-19/Peru/LAM-INS-034/2020|EPI ISL 491459|C.14|Peru|2020-04-01	South America|hCoV-19/Ecuador/USFQ-126/2020|EPI ISL 491939|B.1.5|Ecuador|2020-07-03	0.0003727940	South America
South America|hCoV-19/Peru/LIM-INS-060/2020|EPI ISL 524473|B.1.1|Peru|2020-04-01	South America|hCoV-19/Ecuador/USFQ-126/2020|EPI ISL 491939|B.1.5|Ecuador|2020-07-03	0.0002372052	South America
South America|hCoV-19/Peru/LAM-INS-038/2020|EPI ISL 491461|C.14|Peru|2020-04-01	South America|hCoV-19/Ecuador/USFQ-126/2020|EPI ISL 491939|B.1.5|Ecuador|2020-07-03	0.0004067125	South America
South America|hCoV-19/Peru/LAM-INS-035/2020|EPI ISL 491460|B.1.1.1|Peru|2020-04-01	South America|hCoV-19/Ecuador/USFQ-126/2020|EPI ISL 491939|B.1.5|Ecuador|2020-07-03	0.0003727940	South America
South America|hCoV-19/Peru/CAJ-INS-057/2020|EPI ISL 517713|B.1.1.1|Peru|2020-04-01	South America|hCoV-19/Ecuador/USFQ-126/2020|EPI ISL 491939|B.1.5|Ecuador|2020-07-03	0.0003388961	South America
South America|hCoV-19/Chile/RM-ISPCH-53/2020|EPI ISL 449800|B.1.5|Chile|2020-04-01	South America|hCoV-19/Ecuador/USFQ-126/2020|EPI ISL 491939|B.1.5|Ecuador|2020-07-03	0.0004377580	South America
South America|hCoV-19/Brazil/RJ-1058/2020|EPI ISL 456073|B.1.1.33|Brazil|2020-04-01	South America|hCoV-19/Ecuador/USFQ-126/2020|EPI ISL 491939|B.1.5|Ecuador|2020-07-03	0.0002693909	South America
South America|hCoV-19/Colombia/VAC-GVI-93352/2020|EPI ISL 447771|B.1|Colombia|2020-04-01	South America|hCoV-19/Ecuador/USFQ-126/2020|EPI ISL 491939|B.1.5|Ecuador|2020-07-03	0.0001346793	South America
South America|hCoV-19/Colombia/COR-INS-95319/2020|EPI ISL 498163|B.1|Colombia|2020-04-01	South America|hCoV-19/Ecuador/USFQ-126/2020|EPI ISL 491939|B.1.5|Ecuador|2020-07-03	0.0000673109	South America
South America|hCoV-19/Colombia/VAC-INS-96183/2020|EPI ISL 456147|B.1|Colombia|2020-04-01	South America|hCoV-19/Ecuador/USFQ-126/2020|EPI ISL 491939|B.1.5|Ecuador|2020-07-03	0.0001683721	South America
South America|hCoV-19/Colombia/VAC-INS-96176/2020|EPI ISL 456152|B|Colombia|2020-04-01	South America|hCoV-19/Ecuador/USFQ-126/2020|EPI ISL 491939|B.1.5|Ecuador|2020-07-03	0.0003707791	South America
South America|hCoV-19/Peru/JUN-INS-127/2020|EPI ISL 536525|B.1|Peru|2020-04-01	South America|hCoV-19/Ecuador/USFQ-126/2020|EPI ISL 491939|B.1.5|Ecuador|2020-07-03	0.0002027114	South America
South America|hCoV-19/Colombia/ANT-GUV-92252/2020|EPI ISL 447767|B|Colombia|2020-04-01	South America|hCoV-19/Ecuador/USFQ-126/2020|EPI ISL 491939|B.1.5|Ecuador|2020-07-03	0.0003386030	South America
South America|hCoV-19/Colombia/CUN-GVI-93301/2020|EPI ISL 447769|B.1.255|Colombia|2020-04-01	South America|hCoV-19/Ecuador/USFQ-126/2020|EPI ISL 491939|B.1.5|Ecuador|2020-07-03	0.0002032527	South America
South America|hCoV-19/Peru/LAM-INS-170/2020|EPI ISL 536563|B.1.1.1|Peru|2020-04-01	South America|hCoV-19/Ecuador/USFQ-126/2020|EPI ISL 491939|B.1.5|Ecuador|2020-07-03	0.0004060489	South America
South America|hCoV-19/Peru/LAM-INS-171/2020|EPI ISL 536564|B.1.5|Peru|2020-04-01	South America|hCoV-19/Ecuador/USFQ-126/2020|EPI ISL 491939|B.1.5|Ecuador|2020-07-03	0.0002713437	South America
South America|hCoV-19/Brazil/PA-0227/2020|EPI ISL 470601|B.1.1.33|Brazil|2020-04-01	South America|hCoV-19/Ecuador/USFQ-126/2020|EPI ISL 491939|B.1.5|Ecuador|2020-07-03	0.0003080474	South America
South America|hCoV-19/Brazil/SC-L19-CD399/2020|EPI ISL 476324|B.1.1.33|Brazil|2020-04-01	South America|hCoV-19/Ecuador/USFQ-126/2020|EPI ISL 491939|B.1.5|Ecuador|2020-07-03	0.0002395722	South America
South America|hCoV-19/Brazil/SP-L19-CD391/2020|EPI ISL 476320|B.1.212|Brazil|2020-04-01	South America|hCoV-19/Ecuador/USFQ-126/2020|EPI ISL 491939|B.1.5|Ecuador|2020-07-03	0.0001710981	South America
South America|hCoV-19/Brazil/RS-L19-CD390/2020|EPI ISL 476319|B.1.1.33|Brazil|2020-04-01	South America|hCoV-19/Ecuador/USFQ-126/2020|EPI ISL 491939|B.1.5|Ecuador|2020-07-03	0.0003080459	South America
South America|hCoV-19/Brazil/PA-0229/2020|EPI ISL 470603|B.1.1.1|Brazil|2020-04-01	South America|hCoV-19/Ecuador/USFQ-126/2020|EPI ISL 491939|B.1.5|Ecuador|2020-07-03	0.0003423061	South America
South America|hCoV-19/Brazil/RJ-0254/2020|EPI ISL 470622|B.39|Brazil|2020-04-01	South America|hCoV-19/Ecuador/USFQ-126/2020|EPI ISL 491939|B.1.5|Ecuador|2020-07-03	0.0004107892	South America
South America|hCoV-19/Brazil/AM-0201/2020|EPI ISL 470568|B.1|Brazil|2020-04-01	South America|hCoV-19/Ecuador/USFQ-126/2020|EPI ISL 491939|B.1.5|Ecuador|2020-07-03	0.0001711729	South America
South America|hCoV-19/Peru/JUN-INS-128/2020|EPI ISL 536526|B.1.5|Peru|2020-04-01	South America|hCoV-19/Ecuador/USFQ-126/2020|EPI ISL 491939|B.1.5|Ecuador|2020-07-03	0.0001711669	South America
South America|hCoV-19/Colombia/un-CIAT-01/2020|EPI ISL 445085|B.1|Colombia|2020-04-02	South America|hCoV-19/Ecuador/USFQ-126/2020|EPI ISL 491939|B.1.5|Ecuador|2020-07-03	0.0001682813	South America
South America|hCoV-19/Argentina/PAIS-A0016/2020|EPI ISL 430807|B.1.1|Argentina|2020-04-02	South America|hCoV-19/Ecuador/USFQ-126/2020|EPI ISL 491939|B.1.5|Ecuador|2020-07-03	0.0002356117	South America
South America|hCoV-19/Brazil/SP-124/2020|EPI ISL 515523|B.1.1.33|Brazil|2020-04-02	South America|hCoV-19/Ecuador/USFQ-126/2020|EPI ISL 491939|B.1.5|Ecuador|2020-07-03	0.0002356056	South America
South America|hCoV-19/Brazil/RJ-1595/2020|EPI ISL 467346|B.39|Brazil|2020-04-02	South America|hCoV-19/Ecuador/USFQ-126/2020|EPI ISL 491939|B.1.5|Ecuador|2020-07-03	0.0006060476	South America
South America|hCoV-19/Brazil/RJ-1100/2020|EPI ISL 456075|B.1.1.33|Brazil|2020-04-02	South America|hCoV-19/Ecuador/USFQ-126/2020|EPI ISL 491939|B.1.5|Ecuador|2020-07-03	0.0002692696	South America
South America|hCoV-19/Brazil/RJ-1574/2020|EPI ISL 467345|B.1.1.33|Brazil|2020-04-02	South America|hCoV-19/Ecuador/USFQ-126/2020|EPI ISL 491939|B.1.5|Ecuador|2020-07-03	0.0002692696	South America
South America|hCoV-19/Brazil/RJ-1555/2020|EPI ISL 467344|B.39|Brazil|2020-04-02	South America|hCoV-19/Ecuador/USFQ-126/2020|EPI ISL 491939|B.1.5|Ecuador|2020-07-03	0.0004713444	South America
South America|hCoV-19/Colombia/VAC-GVI-93511/2020|EPI ISL 447785|B.1|Colombia|2020-04-02	South America|hCoV-19/Ecuador/USFQ-126/2020|EPI ISL 491939|B.1.5|Ecuador|2020-07-03	0.0001346612	South America
South America|hCoV-19/Brazil/RJ-1600/2020|EPI ISL 456082|B.1.1.33|Brazil|2020-04-02	South America|hCoV-19/Ecuador/USFQ-126/2020|EPI ISL 491939|B.1.5|Ecuador|2020-07-03	0.0002693818	South America
South America|hCoV-19/Peru/LOR-INS-058/2020|EPI ISL 514317|B.1.1|Peru|2020-04-02	South America|hCoV-19/Ecuador/USFQ-126/2020|EPI ISL 491939|B.1.5|Ecuador|2020-07-03	0.0002033046	South America
South America|hCoV-19/Chile/RM-ISPCH-57/2020|EPI ISL 445353|B.1.1|Chile|2020-04-02	South America|hCoV-19/Ecuador/USFQ-126/2020|EPI ISL 491939|B.1.5|Ecuador|2020-07-03	0.0002019594	South America
South America|hCoV-19/Chile/RM-ISPCH-55/2020|EPI ISL 445351|B.40|Chile|2020-04-02	South America|hCoV-19/Ecuador/USFQ-126/2020|EPI ISL 491939|B.1.5|Ecuador|2020-07-03	0.0004376615	South America
South America|hCoV-19/Venezuela/VEN-89312/2020|EPI ISL 476702|B.1.1|Venezuela|2020-04-02	South America|hCoV-19/Ecuador/USFQ-126/2020|EPI ISL 491939|B.1.5|Ecuador|2020-07-03	0.0002028221	South America
South America|hCoV-19/Brazil/RJ-0255/2020|EPI ISL 470623|B.1.1.33|Brazil|2020-04-02	South America|hCoV-19/Ecuador/USFQ-126/2020|EPI ISL 491939|B.1.5|Ecuador|2020-07-03	0.0002718032	South America
South America|hCoV-19/Brazil/AM-0203/2020|EPI ISL 470570|B.1.1.33|Brazil|2020-04-02	South America|hCoV-19/Ecuador/USFQ-126/2020|EPI ISL 491939|B.1.5|Ecuador|2020-07-03	0.0003080394	South America
South America|hCoV-19/Brazil/GO-L19-CD413/2020|EPI ISL 476336|B.1.5|Brazil|2020-04-02	South America|hCoV-19/Ecuador/USFQ-126/2020|EPI ISL 491939|B.1.5|Ecuador|2020-07-03	0.0001368826	South America
South America|hCoV-19/Brazil/MA-L19-CD403/2020|EPI ISL 476327|B.1.1.33|Brazil|2020-04-02	South America|hCoV-19/Ecuador/USFQ-126/2020|EPI ISL 491939|B.1.5|Ecuador|2020-07-03	0.0002738160	South America
South America|hCoV-19/Brazil/CE-L19-CD408/2020|EPI ISL 476331|B.1.212|Brazil|2020-04-02	South America|hCoV-19/Ecuador/USFQ-126/2020|EPI ISL 491939|B.1.5|Ecuador|2020-07-03	0.0001711040	South America
South America|hCoV-19/Brazil/CE-0206/2020|EPI ISL 470573|B.1.212|Brazil|2020-04-02	South America|hCoV-19/Ecuador/USFQ-126/2020|EPI ISL 491939|B.1.5|Ecuador|2020-07-03	0.0002058066	South America
South America|hCoV-19/Brazil/RS-L19-CD412/2020|EPI ISL 476335|B.1.1.33|Brazil|2020-04-02	South America|hCoV-19/Ecuador/USFQ-126/2020|EPI ISL 491939|B.1.5|Ecuador|2020-07-03	0.0002415641	South America
South America|hCoV-19/Brazil/MA-L19-CD407/2020|EPI ISL 476330|B.1.1.33|Brazil|2020-04-02	South America|hCoV-19/Ecuador/USFQ-126/2020|EPI ISL 491939|B.1.5|Ecuador|2020-07-03	0.0002765984	South America
South America|hCoV-19/Brazil/PA-0232/2020|EPI ISL 470606|B.1.1.33|Brazil|2020-04-02	South America|hCoV-19/Ecuador/USFQ-126/2020|EPI ISL 491939|B.1.5|Ecuador|2020-07-03	0.0002766142	South America
South America|hCoV-19/Brazil/AM-0204/2020|EPI ISL 470571|B.1|Brazil|2020-04-02	South America|hCoV-19/Ecuador/USFQ-126/2020|EPI ISL 491939|B.1.5|Ecuador|2020-07-03	0.0001394737	South America
South America|hCoV-19/Brazil/SP-L20-CD416/2020|EPI ISL 476351|B.1.1.33|Brazil|2020-04-02	South America|hCoV-19/Ecuador/USFQ-126/2020|EPI ISL 491939|B.1.5|Ecuador|2020-07-03	0.0002789378	South America
South America|hCoV-19/Brazil/GO-L19-CD410/2020|EPI ISL 476333|B.1.5|Brazil|2020-04-02	South America|hCoV-19/Ecuador/USFQ-126/2020|EPI ISL 491939|B.1.5|Ecuador|2020-07-03	0.0001046292	South America
South America|hCoV-19/Brazil/SP-L22-CD475/2020|EPI ISL 476374|B.1.1.33|Brazil|2020-04-02	South America|hCoV-19/Ecuador/USFQ-126/2020|EPI ISL 491939|B.1.5|Ecuador|2020-07-03	0.0002791128	South America
South America|hCoV-19/Colombia/VAC-GVI-93476/2020|EPI ISL 447782|B.1|Colombia|2020-04-02	South America|hCoV-19/Ecuador/USFQ-126/2020|EPI ISL 491939|B.1.5|Ecuador|2020-07-03	0.0001402209	South America
South America|hCoV-19/Colombia/VAC-GVI-93496/2020|EPI ISL 447784|B.1|Colombia|2020-04-02	South America|hCoV-19/Ecuador/USFQ-126/2020|EPI ISL 491939|B.1.5|Ecuador|2020-07-03	0.0001406596	South America
South America|hCoV-19/Brazil/AP-IEC-162620/2020|EPI ISL 524792|B.1.1.33|Brazil|2020-04-03	South America|hCoV-19/Ecuador/USFQ-126/2020|EPI ISL 491939|B.1.5|Ecuador|2020-07-03	0.0002692695	South America
South America|hCoV-19/Brazil/SP-177/2020|EPI ISL 523973|B.1.1.33|Brazil|2020-04-03	South America|hCoV-19/Ecuador/USFQ-126/2020|EPI ISL 491939|B.1.5|Ecuador|2020-07-03	0.0003029350	South America
South America|hCoV-19/Argentina/PAIS-A0017/2020|EPI ISL 430808|B.1.1.1|Argentina|2020-04-03	South America|hCoV-19/Ecuador/USFQ-126/2020|EPI ISL 491939|B.1.5|Ecuador|2020-07-03	0.0003703145	South America
South America|hCoV-19/Brazil/AP-IEC-162741/2020|EPI ISL 458138|B.1.1.33|Brazil|2020-04-03	South America|hCoV-19/Ecuador/USFQ-126/2020|EPI ISL 491939|B.1.5|Ecuador|2020-07-03	0.0003029350	South America
South America|hCoV-19/Colombia/VAC-GVI-93534/2020|EPI ISL 447786|B.1|Colombia|2020-04-03	South America|hCoV-19/Ecuador/USFQ-126/2020|EPI ISL 491939|B.1.5|Ecuador|2020-07-03	0.0001346204	South America
South America|hCoV-19/Colombia/VAC-GVI-93538/2020|EPI ISL 447790|B.1|Colombia|2020-04-03	South America|hCoV-19/Ecuador/USFQ-126/2020|EPI ISL 491939|B.1.5|Ecuador|2020-07-03	0.0002020196	South America
South America|hCoV-19/Colombia/VAC-GVI-93537/2020|EPI ISL 447789|B.1.1|Colombia|2020-04-03	South America|hCoV-19/Ecuador/USFQ-126/2020|EPI ISL 491939|B.1.5|Ecuador|2020-07-03	0.0003030369	South America
South America|hCoV-19/Brazil/RJ-1402/2020|EPI ISL 456079|B.1.1.33|Brazil|2020-04-03	South America|hCoV-19/Ecuador/USFQ-126/2020|EPI ISL 491939|B.1.5|Ecuador|2020-07-03	0.0002693693	South America
South America|hCoV-19/Colombia/VAC-GVI-97210/2020|EPI ISL 447794|B.1.1|Colombia|2020-04-03	South America|hCoV-19/Ecuador/USFQ-126/2020|EPI ISL 491939|B.1.5|Ecuador|2020-07-03	0.0002357289	South America
South America|hCoV-19/Colombia/VAC-GVI-97203/2020|EPI ISL 447793|B.1|Colombia|2020-04-03	South America|hCoV-19/Ecuador/USFQ-126/2020|EPI ISL 491939|B.1.5|Ecuador|2020-07-03	0.0001346974	South America
South America|hCoV-19/Colombia/VAC-GVI-97161/2020|EPI ISL 447791|B.1|Colombia|2020-04-03	South America|hCoV-19/Ecuador/USFQ-126/2020|EPI ISL 491939|B.1.5|Ecuador|2020-07-03	0.0001347564	South America
South America|hCoV-19/Chile/RM-ISPCH-76/2020|EPI ISL 445373|B.1.1.33|Chile|2020-04-03	South America|hCoV-19/Ecuador/USFQ-126/2020|EPI ISL 491939|B.1.5|Ecuador|2020-07-03	0.0002692877	South America
South America|hCoV-19/Colombia/CUN-INS-96791/2020|EPI ISL 498167|B.1|Colombia|2020-04-03	South America|hCoV-19/Ecuador/USFQ-126/2020|EPI ISL 491939|B.1.5|Ecuador|2020-07-03	0.0000673109	South America
South America|hCoV-19/Colombia/VAC-GVI-97181/2020|EPI ISL 447792|B.1.255|Colombia|2020-04-03	South America|hCoV-19/Ecuador/USFQ-126/2020|EPI ISL 491939|B.1.5|Ecuador|2020-07-03	0.0002693805	South America
South America|hCoV-19/Brazil/RJ-0256/2020|EPI ISL 470624|B.1.1.33|Brazil|2020-04-03	South America|hCoV-19/Ecuador/USFQ-126/2020|EPI ISL 491939|B.1.5|Ecuador|2020-07-03	0.0003397783	South America
South America|hCoV-19/Brazil/MG-0219/2020|EPI ISL 470585|B.1.1.33|Brazil|2020-04-03	South America|hCoV-19/Ecuador/USFQ-126/2020|EPI ISL 491939|B.1.5|Ecuador|2020-07-03	0.0002395640	South America
South America|hCoV-19/Brazil/SP-L19-CD409/2020|EPI ISL 476332|B.1.1.33|Brazil|2020-04-03	South America|hCoV-19/Ecuador/USFQ-126/2020|EPI ISL 491939|B.1.5|Ecuador|2020-07-03	0.0002738030	South America
South America|hCoV-19/Brazil/SP-L20-CD415/2020|EPI ISL 476350|B.1.1.33|Brazil|2020-04-03	South America|hCoV-19/Ecuador/USFQ-126/2020|EPI ISL 491939|B.1.5|Ecuador|2020-07-03	0.0002738123	South America
South America|hCoV-19/Brazil/GO-0209/2020|EPI ISL 470576|B.1.5|Brazil|2020-04-03	South America|hCoV-19/Ecuador/USFQ-126/2020|EPI ISL 491939|B.1.5|Ecuador|2020-07-03	0.0001026675	South America
South America|hCoV-19/Brazil/PE-L20-CD432/2020|EPI ISL 476359|B.1.1|Brazil|2020-04-03	South America|hCoV-19/Ecuador/USFQ-126/2020|EPI ISL 491939|B.1.5|Ecuador|2020-07-03	0.0001711445	South America
South America|hCoV-19/Brazil/PA-0237/2020|EPI ISL 470611|B.1.1.33|Brazil|2020-04-03	South America|hCoV-19/Ecuador/USFQ-126/2020|EPI ISL 491939|B.1.5|Ecuador|2020-07-03	0.0003111766	South America
South America|hCoV-19/Brazil/PA-0235/2020|EPI ISL 470609|B.1.1.33|Brazil|2020-04-03	South America|hCoV-19/Ecuador/USFQ-126/2020|EPI ISL 491939|B.1.5|Ecuador|2020-07-03	0.0002766142	South America
South America|hCoV-19/Brazil/SP-L1-CAMPI8/2020|EPI ISL 476170|B.1.1.33|Brazil|2020-04-03	South America|hCoV-19/Ecuador/USFQ-126/2020|EPI ISL 491939|B.1.5|Ecuador|2020-07-03	0.0002440143	South America
South America|hCoV-19/Brazil/SP-L20-CD418/2020|EPI ISL 476352|B.1.1.33|Brazil|2020-04-03	South America|hCoV-19/Ecuador/USFQ-126/2020|EPI ISL 491939|B.1.5|Ecuador|2020-07-03	0.0003151750	South America
South America|hCoV-19/Brazil/SP-131/2020|EPI ISL 471543|B.1.5|Brazil|2020-04-04	South America|hCoV-19/Ecuador/USFQ-126/2020|EPI ISL 491939|B.1.5|Ecuador|2020-07-03	0.0001346193	South America
South America|hCoV-19/Chile/RM-ISPCH-79/2020|EPI ISL 445376|B.1|Chile|2020-04-04	South America|hCoV-19/Ecuador/USFQ-126/2020|EPI ISL 491939|B.1.5|Ecuador|2020-07-03	0.0002019285	South America
South America|hCoV-19/Chile/RM-ISPCH-78/2020|EPI ISL 445375|B.1.1.1|Chile|2020-04-04	South America|hCoV-19/Ecuador/USFQ-126/2020|EPI ISL 491939|B.1.5|Ecuador|2020-07-03	0.0003366106	South America
South America|hCoV-19/Colombia/CUN-GVI-97718/2020|EPI ISL 447800|B.1.255|Colombia|2020-04-04	South America|hCoV-19/Ecuador/USFQ-126/2020|EPI ISL 491939|B.1.5|Ecuador|2020-07-03	0.0001346204	South America
South America|hCoV-19/Colombia/NAR-GVI-97417/2020|EPI ISL 447798|B.1.1|Colombia|2020-04-04	South America|hCoV-19/Ecuador/USFQ-126/2020|EPI ISL 491939|B.1.5|Ecuador|2020-07-03	0.0002019500	South America
South America|hCoV-19/Brazil/RJ-1830/2020|EPI ISL 541349|B.1.1.33|Brazil|2020-04-04	South America|hCoV-19/Ecuador/USFQ-126/2020|EPI ISL 491939|B.1.5|Ecuador|2020-07-03	0.0003029593	South America
South America|hCoV-19/Colombia/VAC-GVI-97321/2020|EPI ISL 447796|B.1.1|Colombia|2020-04-04	South America|hCoV-19/Ecuador/USFQ-126/2020|EPI ISL 491939|B.1.5|Ecuador|2020-07-03	0.0002020028	South America
South America|hCoV-19/Colombia/VAC-GVI-97212/2020|EPI ISL 447795|B.1|Colombia|2020-04-04	South America|hCoV-19/Ecuador/USFQ-126/2020|EPI ISL 491939|B.1.5|Ecuador|2020-07-03	0.0002019788	South America
South America|hCoV-19/Colombia/MET-GVI-97782/2020|EPI ISL 447803|B.1.1|Colombia|2020-04-04	South America|hCoV-19/Ecuador/USFQ-126/2020|EPI ISL 491939|B.1.5|Ecuador|2020-07-03	0.0002356673	South America
South America|hCoV-19/Colombia/MET-GVI-97769/2020|EPI ISL 447802|B.1.1|Colombia|2020-04-04	South America|hCoV-19/Ecuador/USFQ-126/2020|EPI ISL 491939|B.1.5|Ecuador|2020-07-03	0.0001683276	South America
South America|hCoV-19/Colombia/RIS-GVI-98006/2020|EPI ISL 447809|B.1.3|Colombia|2020-04-04	South America|hCoV-19/Ecuador/USFQ-126/2020|EPI ISL 491939|B.1.5|Ecuador|2020-07-03	0.0002693588	South America
South America|hCoV-19/Colombia/BOY-GVI-97349/2020|EPI ISL 447797|B.1.255|Colombia|2020-04-04	South America|hCoV-19/Ecuador/USFQ-126/2020|EPI ISL 491939|B.1.5|Ecuador|2020-07-03	0.0002019939	South America
South America|hCoV-19/Colombia/MET-GVI-97783/2020|EPI ISL 447804|B.1.1|Colombia|2020-04-04	South America|hCoV-19/Ecuador/USFQ-126/2020|EPI ISL 491939|B.1.5|Ecuador|2020-07-03	0.0002356910	South America
South America|hCoV-19/Chile/RM-ISPCH-77/2020|EPI ISL 445374|B.1.1.1|Chile|2020-04-04	South America|hCoV-19/Ecuador/USFQ-126/2020|EPI ISL 491939|B.1.5|Ecuador|2020-07-03	0.0003366219	South America
South America|hCoV-19/Chile/BI-ISPCH-4/2020|EPI ISL 445378|B.1.1|Chile|2020-04-04	South America|hCoV-19/Ecuador/USFQ-126/2020|EPI ISL 491939|B.1.5|Ecuador|2020-07-03	0.0002019552	South America
South America|hCoV-19/Brazil/RJ-1862/2020|EPI ISL 541350|B.1.1.33|Brazil|2020-04-04	South America|hCoV-19/Ecuador/USFQ-126/2020|EPI ISL 491939|B.1.5|Ecuador|2020-07-03	0.0002693093	South America
South America|hCoV-19/Brazil/RJ-1783/2020|EPI ISL 541347|B.1.1.33|Brazil|2020-04-04	South America|hCoV-19/Ecuador/USFQ-126/2020|EPI ISL 491939|B.1.5|Ecuador|2020-07-03	0.0002696325	South America
South America|hCoV-19/Argentina/PAIS-A0018/2020|EPI ISL 430809|B.1.1.1|Argentina|2020-04-04	South America|hCoV-19/Ecuador/USFQ-126/2020|EPI ISL 491939|B.1.5|Ecuador|2020-07-03	0.0003709589	South America
South America|hCoV-19/Brazil/MG-0220/2020|EPI ISL 470586|B.1.1.33|Brazil|2020-04-04	South America|hCoV-19/Ecuador/USFQ-126/2020|EPI ISL 491939|B.1.5|Ecuador|2020-07-03	0.0003422665	South America
South America|hCoV-19/Brazil/GO-0210/2020|EPI ISL 470577|B.1.1.33|Brazil|2020-04-04	South America|hCoV-19/Ecuador/USFQ-126/2020|EPI ISL 491939|B.1.5|Ecuador|2020-07-03	0.0002395804	South America
South America|hCoV-19/Chile/RM-ISPCH-74/2020|EPI ISL 445370|B.1.1.33|Chile|2020-04-05	South America|hCoV-19/Ecuador/USFQ-126/2020|EPI ISL 491939|B.1.5|Ecuador|2020-07-03	0.0002356056	South America
South America|hCoV-19/Chile/RM-ISPCH-80/2020|EPI ISL 445377|B.1.1|Chile|2020-04-05	South America|hCoV-19/Ecuador/USFQ-126/2020|EPI ISL 491939|B.1.5|Ecuador|2020-07-03	0.0002019432	South America
South America|hCoV-19/Brazil/RJ-1870/2020|EPI ISL 541351|B.1|Brazil|2020-04-05	South America|hCoV-19/Ecuador/USFQ-126/2020|EPI ISL 491939|B.1.5|Ecuador|2020-07-03	0.0001009813	South America
South America|hCoV-19/Colombia/RIS-GVI-98011/2020|EPI ISL 447810|B.1.3|Colombia|2020-04-05	South America|hCoV-19/Ecuador/USFQ-126/2020|EPI ISL 491939|B.1.5|Ecuador|2020-07-03	0.0003030024	South America
South America|hCoV-19/Colombia/CUN-GVI-98087/2020|EPI ISL 447812|B.1.255|Colombia|2020-04-05	South America|hCoV-19/Ecuador/USFQ-126/2020|EPI ISL 491939|B.1.5|Ecuador|2020-07-03	0.0001346430	South America
South America|hCoV-19/Colombia/CUN-GVI-98290/2020|EPI ISL 447813|B.1.255|Colombia|2020-04-05	South America|hCoV-19/Ecuador/USFQ-126/2020|EPI ISL 491939|B.1.5|Ecuador|2020-07-03	0.0002356880	South America
South America|hCoV-19/Brazil/SP-L22-CD487/2020|EPI ISL 476383|B.1.1.33|Brazil|2020-04-05	South America|hCoV-19/Ecuador/USFQ-126/2020|EPI ISL 491939|B.1.5|Ecuador|2020-07-03	0.0002395640	South America
South America|hCoV-19/Colombia/HUI-GVI-98032/2020|EPI ISL 447811|B.1.5|Colombia|2020-04-05	South America|hCoV-19/Ecuador/USFQ-126/2020|EPI ISL 491939|B.1.5|Ecuador|2020-07-03	0.0000696643	South America
South America|hCoV-19/Brazil/MG-0221/2020|EPI ISL 470587|B.1.1.33|Brazil|2020-04-05	South America|hCoV-19/Ecuador/USFQ-126/2020|EPI ISL 491939|B.1.5|Ecuador|2020-07-03	0.0003137857	South America
South America|hCoV-19/Brazil/MA-IEC-163069/2020|EPI ISL 458149|B.1.1.33|Brazil|2020-04-06	South America|hCoV-19/Ecuador/USFQ-126/2020|EPI ISL 491939|B.1.5|Ecuador|2020-07-03	0.0003702795	South America
South America|hCoV-19/Brazil/RJ-1466/2020|EPI ISL 456081|B.1.1.33|Brazil|2020-04-06	South America|hCoV-19/Ecuador/USFQ-126/2020|EPI ISL 491939|B.1.5|Ecuador|2020-07-03	0.0002356929	South America
South America|hCoV-19/Brazil/RJ-1464/2020|EPI ISL 456080|B.1.1.33|Brazil|2020-04-06	South America|hCoV-19/Ecuador/USFQ-126/2020|EPI ISL 491939|B.1.5|Ecuador|2020-07-03	0.0002693762	South America
South America|hCoV-19/Chile/RM-ISPCH-73/2020|EPI ISL 445369|B.1.1.33|Chile|2020-04-06	South America|hCoV-19/Ecuador/USFQ-126/2020|EPI ISL 491939|B.1.5|Ecuador|2020-07-03	0.0002692786	South America
South America|hCoV-19/Brazil/RJ-1798/2020|EPI ISL 541348|B.1.1.33|Brazil|2020-04-06	South America|hCoV-19/Ecuador/USFQ-126/2020|EPI ISL 491939|B.1.5|Ecuador|2020-07-03	0.0002692877	South America
South America|hCoV-19/Brazil/PE-IAM215/2020|EPI ISL 500471|B.1.1|Brazil|2020-04-06	South America|hCoV-19/Ecuador/USFQ-126/2020|EPI ISL 491939|B.1.5|Ecuador|2020-07-03	0.0002378043	South America
South America|hCoV-19/Brazil/RJ-0257/2020|EPI ISL 470625|B.1.1.33|Brazil|2020-04-06	South America|hCoV-19/Ecuador/USFQ-126/2020|EPI ISL 491939|B.1.5|Ecuador|2020-07-03	0.0002378061	South America
South America|hCoV-19/Colombia/SAN-INS-94514/2020|EPI ISL 456156|B.1.1|Colombia|2020-04-06	South America|hCoV-19/Ecuador/USFQ-126/2020|EPI ISL 491939|B.1.5|Ecuador|2020-07-03	0.0001705782	South America
South America|hCoV-19/Colombia/VAC-GVI-97223/2020|EPI ISL 447814|B.1.5|Colombia|2020-04-06	South America|hCoV-19/Ecuador/USFQ-126/2020|EPI ISL 491939|B.1.5|Ecuador|2020-07-03	0.0000683377	South America
South America|hCoV-19/Brazil/MG-0222/2020|EPI ISL 470588|B.1.1.33|Brazil|2020-04-06	South America|hCoV-19/Ecuador/USFQ-126/2020|EPI ISL 491939|B.1.5|Ecuador|2020-07-03	0.0004107832	South America
South America|hCoV-19/Brazil/SP-L20-CD436/2020|EPI ISL 476362|B.1.1.33|Brazil|2020-04-06	South America|hCoV-19/Ecuador/USFQ-126/2020|EPI ISL 491939|B.1.5|Ecuador|2020-07-03	0.0002812161	South America
South America|hCoV-19/Ecuador/USFQ-128/2020|EPI ISL 491933|B.1.5|Ecuador|2020-04-07	South America|hCoV-19/Ecuador/USFQ-126/2020|EPI ISL 491939|B.1.5|Ecuador|2020-07-03	0.0001682700	South America
South America|hCoV-19/Ecuador/USFQ-129/2020|EPI ISL 491934|B.1.1.10|Ecuador|2020-04-07	South America|hCoV-19/Ecuador/USFQ-126/2020|EPI ISL 491939|B.1.5|Ecuador|2020-07-03	0.0002356117	South America
South America|hCoV-19/Argentina/PAIS-A0019/2020|EPI ISL 430810|B.1.3|Argentina|2020-04-07	South America|hCoV-19/Ecuador/USFQ-126/2020|EPI ISL 491939|B.1.5|Ecuador|2020-07-03	0.0003029413	South America
South America|hCoV-19/Colombia/COR-GVI-97517/2020|EPI ISL 447816|B.1|Colombia|2020-04-07	South America|hCoV-19/Ecuador/USFQ-126/2020|EPI ISL 491939|B.1.5|Ecuador|2020-07-03	0.0001010203	South America
South America|hCoV-19/Brazil/PE-IAM89/2020|EPI ISL 500486|B.1.1|Brazil|2020-04-07	South America|hCoV-19/Ecuador/USFQ-126/2020|EPI ISL 491939|B.1.5|Ecuador|2020-07-03	0.0001683106	South America
South America|hCoV-19/Brazil/PE-IAM10/2020|EPI ISL 500461|B.1.1|Brazil|2020-04-07	South America|hCoV-19/Ecuador/USFQ-126/2020|EPI ISL 491939|B.1.5|Ecuador|2020-07-03	0.0002358260	South America
South America|hCoV-19/Brazil/PE-IAM08/2020|EPI ISL 500460|B.1.1|Brazil|2020-04-07	South America|hCoV-19/Ecuador/USFQ-126/2020|EPI ISL 491939|B.1.5|Ecuador|2020-07-03	0.0002022563	South America
South America|hCoV-19/Ecuador/USFQ-207/2020|EPI ISL 527819|B.1.1|Ecuador|2020-04-07	South America|hCoV-19/Ecuador/USFQ-126/2020|EPI ISL 491939|B.1.5|Ecuador|2020-07-03	0.0002370414	South America
South America|hCoV-19/Brazil/RJ-0259/2020|EPI ISL 470626|B.1.1.33|Brazil|2020-04-07	South America|hCoV-19/Ecuador/USFQ-126/2020|EPI ISL 491939|B.1.5|Ecuador|2020-07-03	0.0003397231	South America
South America|hCoV-19/Brazil/RJ-0260/2020|EPI ISL 470627|B.1.1.33|Brazil|2020-04-07	South America|hCoV-19/Ecuador/USFQ-126/2020|EPI ISL 491939|B.1.5|Ecuador|2020-07-03	0.0003737039	South America
South America|hCoV-19/Brazil/PE-IAM226/2020|EPI ISL 500474|B.1.1|Brazil|2020-04-07	South America|hCoV-19/Ecuador/USFQ-126/2020|EPI ISL 491939|B.1.5|Ecuador|2020-07-03	0.0002721580	South America
South America|hCoV-19/Brazil/SP-L1-CAMPI13/2020|EPI ISL 476155|B.1.1.33|Brazil|2020-04-07	South America|hCoV-19/Ecuador/USFQ-126/2020|EPI ISL 491939|B.1.5|Ecuador|2020-07-03	0.0002395721	South America
South America|hCoV-19/Brazil/PE-IAM18/2020|EPI ISL 500868|B.1.1|Brazil|2020-04-07	South America|hCoV-19/Ecuador/USFQ-126/2020|EPI ISL 491939|B.1.5|Ecuador|2020-07-03	0.0002402790	South America
South America|hCoV-19/Brazil/PE-IAM17/2020|EPI ISL 500866|B.1.1|Brazil|2020-04-07	South America|hCoV-19/Ecuador/USFQ-126/2020|EPI ISL 491939|B.1.5|Ecuador|2020-07-03	0.0002418843	South America
South America|hCoV-19/Brazil/PE-IAM16/2020|EPI ISL 500865|B.1.1|Brazil|2020-04-07	South America|hCoV-19/Ecuador/USFQ-126/2020|EPI ISL 491939|B.1.5|Ecuador|2020-07-03	0.0002432087	South America
South America|hCoV-19/Brazil/PE-IAM19/2020|EPI ISL 500467|B.1|Brazil|2020-04-07	South America|hCoV-19/Ecuador/USFQ-126/2020|EPI ISL 491939|B.1.5|Ecuador|2020-07-03	0.0003135544	South America
South America|hCoV-19/Brazil/SP-138/2020|EPI ISL 468305|B.1.1|Brazil|2020-04-08	South America|hCoV-19/Ecuador/USFQ-126/2020|EPI ISL 491939|B.1.5|Ecuador|2020-07-03	0.0003029773	South America
South America|hCoV-19/Brazil/RJ-INCA-C06/2020|EPI ISL 513513|B.1.1.33|Brazil|2020-04-08	South America|hCoV-19/Ecuador/USFQ-126/2020|EPI ISL 491939|B.1.5|Ecuador|2020-07-03	0.0003029350	South America
South America|hCoV-19/Brazil/PE-IAM84/2020|EPI ISL 500484|B.1.1|Brazil|2020-04-08	South America|hCoV-19/Ecuador/USFQ-126/2020|EPI ISL 491939|B.1.5|Ecuador|2020-07-03	0.0002019432	South America
South America|hCoV-19/Brazil/RJ-1702/2020|EPI ISL 456087|B.1.1.33|Brazil|2020-04-08	South America|hCoV-19/Ecuador/USFQ-126/2020|EPI ISL 491939|B.1.5|Ecuador|2020-07-03	0.0002693693	South America
South America|hCoV-19/Brazil/RJ-1690/2020|EPI ISL 456084|B.1.1.33|Brazil|2020-04-08	South America|hCoV-19/Ecuador/USFQ-126/2020|EPI ISL 491939|B.1.5|Ecuador|2020-07-03	0.0003367353	South America
South America|hCoV-19/Brazil/RJ-1701/2020|EPI ISL 456086|B.1.1.33|Brazil|2020-04-08	South America|hCoV-19/Ecuador/USFQ-126/2020|EPI ISL 491939|B.1.5|Ecuador|2020-07-03	0.0003030472	South America
South America|hCoV-19/Brazil/RJ-1691/2020|EPI ISL 456085|B.1.1.33|Brazil|2020-04-08	South America|hCoV-19/Ecuador/USFQ-126/2020|EPI ISL 491939|B.1.5|Ecuador|2020-07-03	0.0002356929	South America
South America|hCoV-19/Peru/LAM-INS-044/2020|EPI ISL 514265|B.1.1.1|Peru|2020-04-08	South America|hCoV-19/Ecuador/USFQ-126/2020|EPI ISL 491939|B.1.5|Ecuador|2020-07-03	0.0003388961	South America
South America|hCoV-19/Brazil/PE-IAM30/2020|EPI ISL 500477|B.1.1|Brazil|2020-04-08	South America|hCoV-19/Ecuador/USFQ-126/2020|EPI ISL 491939|B.1.5|Ecuador|2020-07-03	0.0002020588	South America
South America|hCoV-19/Brazil/PE-IAM29/2020|EPI ISL 500872|B.1.1|Brazil|2020-04-08	South America|hCoV-19/Ecuador/USFQ-126/2020|EPI ISL 491939|B.1.5|Ecuador|2020-07-03	0.0002360296	South America
South America|hCoV-19/Brazil/PE-IAM221/2020|EPI ISL 500473|B.1.1|Brazil|2020-04-08	South America|hCoV-19/Ecuador/USFQ-126/2020|EPI ISL 491939|B.1.5|Ecuador|2020-07-03	0.0001689759	South America
South America|hCoV-19/Brazil/PE-IAM48/2020|EPI ISL 500482|B.1.1|Brazil|2020-04-08	South America|hCoV-19/Ecuador/USFQ-126/2020|EPI ISL 491939|B.1.5|Ecuador|2020-07-03	0.0002029180	South America
South America|hCoV-19/Brazil/PE-IAM87/2020|EPI ISL 500485|B.1.1|Brazil|2020-04-08	South America|hCoV-19/Ecuador/USFQ-126/2020|EPI ISL 491939|B.1.5|Ecuador|2020-07-03	0.0002030912	South America
South America|hCoV-19/Brazil/PE-IAM39/2020|EPI ISL 500481|B.1.1|Brazil|2020-04-08	South America|hCoV-19/Ecuador/USFQ-126/2020|EPI ISL 491939|B.1.5|Ecuador|2020-07-03	0.0003730642	South America
South America|hCoV-19/Brazil/PE-IAM273/2020|EPI ISL 500476|B.1.1|Brazil|2020-04-08	South America|hCoV-19/Ecuador/USFQ-126/2020|EPI ISL 491939|B.1.5|Ecuador|2020-07-03	0.0002395147	South America
South America|hCoV-19/Brazil/SP-L1-CAMPI16/2020|EPI ISL 476158|B.1.1.33|Brazil|2020-04-08	South America|hCoV-19/Ecuador/USFQ-126/2020|EPI ISL 491939|B.1.5|Ecuador|2020-07-03	0.0002738006	South America
South America|hCoV-19/Brazil/MG-0289/2020|EPI ISL 470594|B.1.1.33|Brazil|2020-04-08	South America|hCoV-19/Ecuador/USFQ-126/2020|EPI ISL 491939|B.1.5|Ecuador|2020-07-03	0.0004107275	South America
South America|hCoV-19/Brazil/RJ-0261/2020|EPI ISL 470628|B.1.1.33|Brazil|2020-04-08	South America|hCoV-19/Ecuador/USFQ-126/2020|EPI ISL 491939|B.1.5|Ecuador|2020-07-03	0.0002397855	South America
South America|hCoV-19/Brazil/AP-IEC-163359/2020|EPI ISL 524795|B.1.1.33|Brazil|2020-04-09	South America|hCoV-19/Ecuador/USFQ-126/2020|EPI ISL 491939|B.1.5|Ecuador|2020-07-03	0.0002356056	South America
South America|hCoV-19/Brazil/RJ-1901/2020|EPI ISL 456089|B.1.1.33|Brazil|2020-04-09	South America|hCoV-19/Ecuador/USFQ-126/2020|EPI ISL 491939|B.1.5|Ecuador|2020-07-03	0.0003367510	South America
South America|hCoV-19/Brazil/RJ-1902/2020|EPI ISL 456090|B.1.1.33|Brazil|2020-04-09	South America|hCoV-19/Ecuador/USFQ-126/2020|EPI ISL 491939|B.1.5|Ecuador|2020-07-03	0.0003367423	South America
South America|hCoV-19/Brazil/RJ-1921/2020|EPI ISL 456091|B.1.1.33|Brazil|2020-04-09	South America|hCoV-19/Ecuador/USFQ-126/2020|EPI ISL 491939|B.1.5|Ecuador|2020-07-03	0.0003030692	South America
South America|hCoV-19/Colombia/MET-INS-95637/2020|EPI ISL 498164|B.1.1|Colombia|2020-04-09	South America|hCoV-19/Ecuador/USFQ-126/2020|EPI ISL 491939|B.1.5|Ecuador|2020-07-03	0.0001683049	South America
South America|hCoV-19/Colombia/RIS-INS-95663/2020|EPI ISL 498165|B.1.5|Colombia|2020-04-09	South America|hCoV-19/Ecuador/USFQ-126/2020|EPI ISL 491939|B.1.5|Ecuador|2020-07-03	0.0000673091	South America
South America|hCoV-19/Brazil/PE-IAM138/2020|EPI ISL 500463|B|Brazil|2020-04-09	South America|hCoV-19/Ecuador/USFQ-126/2020|EPI ISL 491939|B.1.5|Ecuador|2020-07-03	0.0002358107	South America
South America|hCoV-19/Colombia/COR-GVI-97527/2020|EPI ISL 447817|B.1.255|Colombia|2020-04-09	South America|hCoV-19/Ecuador/USFQ-126/2020|EPI ISL 491939|B.1.5|Ecuador|2020-07-03	0.0001683437	South America
South America|hCoV-19/Brazil/PE-IAM103/2020|EPI ISL 500462|B.1.1|Brazil|2020-04-09	South America|hCoV-19/Ecuador/USFQ-126/2020|EPI ISL 491939|B.1.5|Ecuador|2020-07-03	0.0002028563	South America
South America|hCoV-19/Brazil/RJ-0262/2020|EPI ISL 470629|B.1.1.33|Brazil|2020-04-09	South America|hCoV-19/Ecuador/USFQ-126/2020|EPI ISL 491939|B.1.5|Ecuador|2020-07-03	0.0002377901	South America
South America|hCoV-19/Brazil/PE-IAM238/2020|EPI ISL 500475|B.1.1|Brazil|2020-04-09	South America|hCoV-19/Ecuador/USFQ-126/2020|EPI ISL 491939|B.1.5|Ecuador|2020-07-03	0.0002039541	South America
South America|hCoV-19/Brazil/PE-IAM212/2020|EPI ISL 500470|B.1.1|Brazil|2020-04-09	South America|hCoV-19/Ecuador/USFQ-126/2020|EPI ISL 491939|B.1.5|Ecuador|2020-07-03	0.0003063931	South America
South America|hCoV-19/Brazil/PE-IAM220/2020|EPI ISL 500472|B.1.1|Brazil|2020-04-09	South America|hCoV-19/Ecuador/USFQ-126/2020|EPI ISL 491939|B.1.5|Ecuador|2020-07-03	0.0002048016	South America
South America|hCoV-19/Brazil/SP-L1-CAMPI19/2020|EPI ISL 476160|B.1.1.33|Brazil|2020-04-09	South America|hCoV-19/Ecuador/USFQ-126/2020|EPI ISL 491939|B.1.5|Ecuador|2020-07-03	0.0002395720	South America
South America|hCoV-19/Brazil/MG-0288/2020|EPI ISL 470593|B.1|Brazil|2020-04-09	South America|hCoV-19/Ecuador/USFQ-126/2020|EPI ISL 491939|B.1.5|Ecuador|2020-07-03	0.0001369165	South America
South America|hCoV-19/Brazil/PE-IAM167/2020|EPI ISL 500466|B.1.1|Brazil|2020-04-09	South America|hCoV-19/Ecuador/USFQ-126/2020|EPI ISL 491939|B.1.5|Ecuador|2020-07-03	0.0002403927	South America
South America|hCoV-19/Brazil/PE-IAM209/2020|EPI ISL 500468|B.1.1|Brazil|2020-04-09	South America|hCoV-19/Ecuador/USFQ-126/2020|EPI ISL 491939|B.1.5|Ecuador|2020-07-03	0.0002070645	South America
South America|hCoV-19/Brazil/PE-IAM230/2020|EPI ISL 500869|B.1.1|Brazil|2020-04-09	South America|hCoV-19/Ecuador/USFQ-126/2020|EPI ISL 491939|B.1.5|Ecuador|2020-07-03	0.0002419063	South America
South America|hCoV-19/Brazil/PE-IAM235/2020|EPI ISL 500870|B.1.1|Brazil|2020-04-09	South America|hCoV-19/Ecuador/USFQ-126/2020|EPI ISL 491939|B.1.5|Ecuador|2020-07-03	0.0002076333	South America
South America|hCoV-19/Brazil/PE-IAM171/2020|EPI ISL 500867|B.1.1|Brazil|2020-04-09	South America|hCoV-19/Ecuador/USFQ-126/2020|EPI ISL 491939|B.1.5|Ecuador|2020-07-03	0.0003816206	South America
South America|hCoV-19/Brazil/PE-IAM158/2020|EPI ISL 500465|B.1.1|Brazil|2020-04-09	South America|hCoV-19/Ecuador/USFQ-126/2020|EPI ISL 491939|B.1.5|Ecuador|2020-07-03	0.0003129808	South America
South America|hCoV-19/Brazil/PE-IAM211/2020|EPI ISL 500469|B.1.1|Brazil|2020-04-09	South America|hCoV-19/Ecuador/USFQ-126/2020|EPI ISL 491939|B.1.5|Ecuador|2020-07-03	0.0002436620	South America
South America|hCoV-19/Brazil/PE-IAM139/2020|EPI ISL 500464|B.1.1|Brazil|2020-04-09	South America|hCoV-19/Ecuador/USFQ-126/2020|EPI ISL 491939|B.1.5|Ecuador|2020-07-03	0.0002097305	South America
South America|hCoV-19/Brazil/PE-IAM248/2020|EPI ISL 500871|B.1.1|Brazil|2020-04-09	South America|hCoV-19/Ecuador/USFQ-126/2020|EPI ISL 491939|B.1.5|Ecuador|2020-07-03	0.0002121670	South America
South America|hCoV-19/Brazil/SP-181/2020|EPI ISL 523976|B.1.1.33|Brazil|2020-04-10	South America|hCoV-19/Ecuador/USFQ-126/2020|EPI ISL 491939|B.1.5|Ecuador|2020-07-03	0.0003366014	South America
South America|hCoV-19/Brazil/RJ-1923/2020|EPI ISL 456092|B.1.1.33|Brazil|2020-04-10	South America|hCoV-19/Ecuador/USFQ-126/2020|EPI ISL 491939|B.1.5|Ecuador|2020-07-03	0.0002693819	South America
South America|hCoV-19/Peru/ANC-INS-049/2020|EPI ISL 516653|C.14|Peru|2020-04-10	South America|hCoV-19/Ecuador/USFQ-126/2020|EPI ISL 491939|B.1.5|Ecuador|2020-07-03	0.0004067317	South America
South America|hCoV-19/Brazil/SP-545/2020|EPI ISL 471551|B.1.1.33|Brazil|2020-04-10	South America|hCoV-19/Ecuador/USFQ-126/2020|EPI ISL 491939|B.1.5|Ecuador|2020-07-03	0.0002693002	South America
South America|hCoV-19/Brazil/SP-176/2020|EPI ISL 523972|B.1|Brazil|2020-04-11	South America|hCoV-19/Ecuador/USFQ-126/2020|EPI ISL 491939|B.1.5|Ecuador|2020-07-03	0.0001682735	South America
South America|hCoV-19/Argentina/PAIS-A0020/2020|EPI ISL 430811|B.1.1.1|Argentina|2020-04-11	South America|hCoV-19/Ecuador/USFQ-126/2020|EPI ISL 491939|B.1.5|Ecuador|2020-07-03	0.0003366263	South America
South America|hCoV-19/Peru/ANC-INS-050/2020|EPI ISL 516654|B.1.255|Peru|2020-04-11	South America|hCoV-19/Ecuador/USFQ-126/2020|EPI ISL 491939|B.1.5|Ecuador|2020-07-03	0.0001693620	South America
South America|hCoV-19/Peru/ANC-INS-045/2020|EPI ISL 516628|B.1.255|Peru|2020-04-11	South America|hCoV-19/Ecuador/USFQ-126/2020|EPI ISL 491939|B.1.5|Ecuador|2020-07-03	0.0001694079	South America
South America|hCoV-19/Peru/LIM-INS-041/2020|EPI ISL 514226|B.1.1|Peru|2020-04-11	South America|hCoV-19/Ecuador/USFQ-126/2020|EPI ISL 491939|B.1.5|Ecuador|2020-07-03	0.0001694167	South America
South America|hCoV-19/Peru/ANC-INS-052/2020|EPI ISL 516686|B.1.1.1|Peru|2020-04-11	South America|hCoV-19/Ecuador/USFQ-126/2020|EPI ISL 491939|B.1.5|Ecuador|2020-07-03	0.0003049917	South America
South America|hCoV-19/Peru/LIM-INS-053/2020|EPI ISL 516721|B.1.1.1|Peru|2020-04-11	South America|hCoV-19/Ecuador/USFQ-126/2020|EPI ISL 491939|B.1.5|Ecuador|2020-07-03	0.0003728037	South America
South America|hCoV-19/Argentina/PAIS-A0021/2020|EPI ISL 430812|B.1.1.1|Argentina|2020-04-11	South America|hCoV-19/Ecuador/USFQ-126/2020|EPI ISL 491939|B.1.5|Ecuador|2020-07-03	0.0004040563	South America
South America|hCoV-19/Argentina/PAIS-A0022/2020|EPI ISL 430813|B.1.1.1|Argentina|2020-04-11	South America|hCoV-19/Ecuador/USFQ-126/2020|EPI ISL 491939|B.1.5|Ecuador|2020-07-03	0.0003051611	South America
South America|hCoV-19/Brazil/RJ-1927/2020|EPI ISL 456093|B.1.1.33|Brazil|2020-04-12	South America|hCoV-19/Ecuador/USFQ-126/2020|EPI ISL 491939|B.1.5|Ecuador|2020-07-03	0.0003030613	South America
South America|hCoV-19/Peru/ANC-INS-051/2020|EPI ISL 516685|B.1.1.1|Peru|2020-04-12	South America|hCoV-19/Ecuador/USFQ-126/2020|EPI ISL 491939|B.1.5|Ecuador|2020-07-03	0.0003049917	South America
South America|hCoV-19/Peru/LAL-INS-056/2020|EPI ISL 517686|C.14|Peru|2020-04-12	South America|hCoV-19/Ecuador/USFQ-126/2020|EPI ISL 491939|B.1.5|Ecuador|2020-07-03	0.0004067126	South America
South America|hCoV-19/Peru/LIM-INS-042/2020|EPI ISL 514227|B.1|Peru|2020-04-12	South America|hCoV-19/Ecuador/USFQ-126/2020|EPI ISL 491939|B.1.5|Ecuador|2020-07-03	0.0001355204	South America
South America|hCoV-19/Colombia/I30/2020|EPI ISL 526959|B.1|Colombia|2020-04-12	South America|hCoV-19/Ecuador/USFQ-126/2020|EPI ISL 491939|B.1.5|Ecuador|2020-07-03	0.0002713975	South America
South America|hCoV-19/Brazil/RJ-1953/2020|EPI ISL 541352|B.1.1.33|Brazil|2020-04-13	South America|hCoV-19/Ecuador/USFQ-126/2020|EPI ISL 491939|B.1.5|Ecuador|2020-07-03	0.0002356056	South America
South America|hCoV-19/Brazil/RJ-1948/2020|EPI ISL 456095|B.1.1.33|Brazil|2020-04-13	South America|hCoV-19/Ecuador/USFQ-126/2020|EPI ISL 491939|B.1.5|Ecuador|2020-07-03	0.0002356929	South America
South America|hCoV-19/Brazil/RJ-1952/2020|EPI ISL 456096|B.1.1.33|Brazil|2020-04-13	South America|hCoV-19/Ecuador/USFQ-126/2020|EPI ISL 491939|B.1.5|Ecuador|2020-07-03	0.0002693763	South America
South America|hCoV-19/Brazil/RJ-1943/2020|EPI ISL 456094|B.1.1.33|Brazil|2020-04-13	South America|hCoV-19/Ecuador/USFQ-126/2020|EPI ISL 491939|B.1.5|Ecuador|2020-07-03	0.0002693693	South America
South America|hCoV-19/Brazil/RJ-2000/2020|EPI ISL 456098|B.1.1.33|Brazil|2020-04-13	South America|hCoV-19/Ecuador/USFQ-126/2020|EPI ISL 491939|B.1.5|Ecuador|2020-07-03	0.0003367510	South America
South America|hCoV-19/Ecuador/USFQ-131/2020|EPI ISL 491935|B.1.1.1|Ecuador|2020-04-13	South America|hCoV-19/Ecuador/USFQ-126/2020|EPI ISL 491939|B.1.5|Ecuador|2020-07-03	0.0003032490	South America
South America|hCoV-19/Peru/ARE-INS-076/2020|EPI ISL 527789|B.1.1|Peru|2020-04-13	South America|hCoV-19/Ecuador/USFQ-126/2020|EPI ISL 491939|B.1.5|Ecuador|2020-07-03	0.0002033099	South America
South America|hCoV-19/Peru/LIM-INS-033/2020|EPI ISL 491458|B.1.1.1|Peru|2020-04-13	South America|hCoV-19/Ecuador/USFQ-126/2020|EPI ISL 491939|B.1.5|Ecuador|2020-07-03	0.0003388801	South America
South America|hCoV-19/Brazil/RJ-1966/2020|EPI ISL 456097|B.1.1.33|Brazil|2020-04-13	South America|hCoV-19/Ecuador/USFQ-126/2020|EPI ISL 491939|B.1.5|Ecuador|2020-07-03	0.0002693783	South America
South America|hCoV-19/Brazil/PE-IAM311/2020|EPI ISL 500480|B.1.1|Brazil|2020-04-13	South America|hCoV-19/Ecuador/USFQ-126/2020|EPI ISL 491939|B.1.5|Ecuador|2020-07-03	0.0002374272	South America
South America|hCoV-19/Brazil/PE-IAM355/2020|EPI ISL 500874|B.1.1|Brazil|2020-04-13	South America|hCoV-19/Ecuador/USFQ-126/2020|EPI ISL 491939|B.1.5|Ecuador|2020-07-03	0.0001701719	South America
South America|hCoV-19/Brazil/RJ-0263/2020|EPI ISL 470630|B.1.1.33|Brazil|2020-04-13	South America|hCoV-19/Ecuador/USFQ-126/2020|EPI ISL 491939|B.1.5|Ecuador|2020-07-03	0.0003080789	South America
South America|hCoV-19/Brazil/PE-IAM305/2020|EPI ISL 500478|B.1.1|Brazil|2020-04-13	South America|hCoV-19/Ecuador/USFQ-126/2020|EPI ISL 491939|B.1.5|Ecuador|2020-07-03	0.0002764897	South America
South America|hCoV-19/Brazil/MG-0258/2020|EPI ISL 470589|B.1.1.33|Brazil|2020-04-13	South America|hCoV-19/Ecuador/USFQ-126/2020|EPI ISL 491939|B.1.5|Ecuador|2020-07-03	0.0002765849	South America
South America|hCoV-19/Brazil/RJ-INCA-C15/2020|EPI ISL 513518|B.1.1.33|Brazil|2020-04-14	South America|hCoV-19/Ecuador/USFQ-126/2020|EPI ISL 491939|B.1.5|Ecuador|2020-07-03	0.0003029633	South America
South America|hCoV-19/Brazil/RJ-INCA-C13/2020|EPI ISL 513516|B.1.1.33|Brazil|2020-04-14	South America|hCoV-19/Ecuador/USFQ-126/2020|EPI ISL 491939|B.1.5|Ecuador|2020-07-03	0.0003030715	South America
South America|hCoV-19/Brazil/RJ-INCA-C12/2020|EPI ISL 513515|B.1.1.33|Brazil|2020-04-14	South America|hCoV-19/Ecuador/USFQ-126/2020|EPI ISL 491939|B.1.5|Ecuador|2020-07-03	0.0003366176	South America
South America|hCoV-19/Colombia/TOL-INS-0341-T15/2020|EPI ISL 526964|B.1|Colombia|2020-04-14	South America|hCoV-19/Ecuador/USFQ-126/2020|EPI ISL 491939|B.1.5|Ecuador|2020-07-03	0.0002359617	South America
South America|hCoV-19/Colombia/TOL-INS-0345-T20/2020|EPI ISL 526963|B.1|Colombia|2020-04-14	South America|hCoV-19/Ecuador/USFQ-126/2020|EPI ISL 491939|B.1.5|Ecuador|2020-07-03	0.0002359679	South America
South America|hCoV-19/Colombia/TOL-INS-0330-T5/2020|EPI ISL 526965|B.1|Colombia|2020-04-14	South America|hCoV-19/Ecuador/USFQ-126/2020|EPI ISL 491939|B.1.5|Ecuador|2020-07-03	0.0001687584	South America
South America|hCoV-19/Brazil/RJ-0266/2020|EPI ISL 470632|B.1.1.33|Brazil|2020-04-14	South America|hCoV-19/Ecuador/USFQ-126/2020|EPI ISL 491939|B.1.5|Ecuador|2020-07-03	0.0002717664	South America
South America|hCoV-19/Brazil/RJ-0265/2020|EPI ISL 470631|B.1.1.33|Brazil|2020-04-14	South America|hCoV-19/Ecuador/USFQ-126/2020|EPI ISL 491939|B.1.5|Ecuador|2020-07-03	0.0003057728	South America
South America|hCoV-19/Uruguay/UY-NYUMC873/2020|EPI ISL 457969|B.1.1|Uruguay|2020-04-14	South America|hCoV-19/Ecuador/USFQ-126/2020|EPI ISL 491939|B.1.5|Ecuador|2020-07-03	0.0002053078	South America
South America|hCoV-19/Brazil/RJ-INCA-C14/2020|EPI ISL 513517|B.1.1.33|Brazil|2020-04-14	South America|hCoV-19/Ecuador/USFQ-126/2020|EPI ISL 491939|B.1.5|Ecuador|2020-07-03	0.0003130395	South America
South America|hCoV-19/Brazil/RJ-UFRJ-1019/2020|EPI ISL 492032|B.1.1.33|Brazil|2020-04-15	South America|hCoV-19/Ecuador/USFQ-126/2020|EPI ISL 491939|B.1.5|Ecuador|2020-07-03	0.0003029349	South America
South America|hCoV-19/Brazil/AP-IEC-164082/2020|EPI ISL 458143|B.1.1.33|Brazil|2020-04-15	South America|hCoV-19/Ecuador/USFQ-126/2020|EPI ISL 491939|B.1.5|Ecuador|2020-07-03	0.0002356056	South America
South America|hCoV-19/Argentina/PAIS-G0001/2020|EPI ISL 499083|B.1.5|Argentina|2020-04-15	South America|hCoV-19/Ecuador/USFQ-126/2020|EPI ISL 491939|B.1.5|Ecuador|2020-07-03	0.0003029475	South America
South America|hCoV-19/Brazil/RJ-2044/2020|EPI ISL 456101|B.1.1.33|Brazil|2020-04-15	South America|hCoV-19/Ecuador/USFQ-126/2020|EPI ISL 491939|B.1.5|Ecuador|2020-07-03	0.0002693693	South America
South America|hCoV-19/Brazil/RJ-2033/2020|EPI ISL 456100|B.1.1.33|Brazil|2020-04-15	South America|hCoV-19/Ecuador/USFQ-126/2020|EPI ISL 491939|B.1.5|Ecuador|2020-07-03	0.0002357008	South America
South America|hCoV-19/Brazil/RJ-0267/2020|EPI ISL 470633|B.1.1.33|Brazil|2020-04-15	South America|hCoV-19/Ecuador/USFQ-126/2020|EPI ISL 491939|B.1.5|Ecuador|2020-07-03	0.0002717792	South America
South America|hCoV-19/Brazil/RJ-0268/2020|EPI ISL 470634|B.1.1.33|Brazil|2020-04-15	South America|hCoV-19/Ecuador/USFQ-126/2020|EPI ISL 491939|B.1.5|Ecuador|2020-07-03	0.0002378225	South America
South America|hCoV-19/Brazil/RJ-INCA-C34/2020|EPI ISL 513542|B.1.1.33|Brazil|2020-04-16	South America|hCoV-19/Ecuador/USFQ-126/2020|EPI ISL 491939|B.1.5|Ecuador|2020-07-03	0.0002692696	South America
South America|hCoV-19/Brazil/RJ-INCA-C28/2020|EPI ISL 513536|B.1.1.33|Brazil|2020-04-16	South America|hCoV-19/Ecuador/USFQ-126/2020|EPI ISL 491939|B.1.5|Ecuador|2020-07-03	0.0003029428	South America
South America|hCoV-19/Brazil/RJ-INCA-C23/2020|EPI ISL 513531|B.1.1.33|Brazil|2020-04-16	South America|hCoV-19/Ecuador/USFQ-126/2020|EPI ISL 491939|B.1.5|Ecuador|2020-07-03	0.0002692821	South America
South America|hCoV-19/Brazil/RJ-INCA-C26/2020|EPI ISL 513534|B.1.1.33|Brazil|2020-04-16	South America|hCoV-19/Ecuador/USFQ-126/2020|EPI ISL 491939|B.1.5|Ecuador|2020-07-03	0.0003366176	South America
South America|hCoV-19/Brazil/RJ-INCA-C25/2020|EPI ISL 513533|B.1.1.33|Brazil|2020-04-16	South America|hCoV-19/Ecuador/USFQ-126/2020|EPI ISL 491939|B.1.5|Ecuador|2020-07-03	0.0002692696	South America
South America|hCoV-19/Brazil/RJ-INCA-C22/2020|EPI ISL 513530|B.1.1.33|Brazil|2020-04-16	South America|hCoV-19/Ecuador/USFQ-126/2020|EPI ISL 491939|B.1.5|Ecuador|2020-07-03	0.0002356056	South America
South America|hCoV-19/Brazil/RJ-INCA-C32/2020|EPI ISL 513540|B.1.1.33|Brazil|2020-04-16	South America|hCoV-19/Ecuador/USFQ-126/2020|EPI ISL 491939|B.1.5|Ecuador|2020-07-03	0.0003029350	South America
South America|hCoV-19/Brazil/RJ-INCA-C35/2020|EPI ISL 513543|B.1.1.33|Brazil|2020-04-16	South America|hCoV-19/Ecuador/USFQ-126/2020|EPI ISL 491939|B.1.5|Ecuador|2020-07-03	0.0002692821	South America
South America|hCoV-19/Brazil/RJ-2091/2020|EPI ISL 467347|B.1.1.33|Brazil|2020-04-16	South America|hCoV-19/Ecuador/USFQ-126/2020|EPI ISL 491939|B.1.5|Ecuador|2020-07-03	0.0003366263	South America
South America|hCoV-19/Brazil/RJ-2100/2020|EPI ISL 541353|B.1.1.33|Brazil|2020-04-16	South America|hCoV-19/Ecuador/USFQ-126/2020|EPI ISL 491939|B.1.5|Ecuador|2020-07-03	0.0002692856	South America
South America|hCoV-19/Brazil/RJ-2078/2020|EPI ISL 456106|B.1.1.33|Brazil|2020-04-16	South America|hCoV-19/Ecuador/USFQ-126/2020|EPI ISL 491939|B.1.5|Ecuador|2020-07-03	0.0002693819	South America
South America|hCoV-19/Brazil/RJ-2057/2020|EPI ISL 456102|B.1.1.33|Brazil|2020-04-16	South America|hCoV-19/Ecuador/USFQ-126/2020|EPI ISL 491939|B.1.5|Ecuador|2020-07-03	0.0002020127	South America
South America|hCoV-19/Brazil/RJ-2062/2020|EPI ISL 456103|B.1.1.33|Brazil|2020-04-16	South America|hCoV-19/Ecuador/USFQ-126/2020|EPI ISL 491939|B.1.5|Ecuador|2020-07-03	0.0003367423	South America
South America|hCoV-19/Brazil/RJ-2072/2020|EPI ISL 456104|B.1.1.33|Brazil|2020-04-16	South America|hCoV-19/Ecuador/USFQ-126/2020|EPI ISL 491939|B.1.5|Ecuador|2020-07-03	0.0002356929	South America
South America|hCoV-19/Brazil/RJ-2077/2020|EPI ISL 456105|B.1.1.33|Brazil|2020-04-16	South America|hCoV-19/Ecuador/USFQ-126/2020|EPI ISL 491939|B.1.5|Ecuador|2020-07-03	0.0003030755	South America
South America|hCoV-19/Peru/ARE-INS-075/2020|EPI ISL 527787|B.1.1|Peru|2020-04-16	South America|hCoV-19/Ecuador/USFQ-126/2020|EPI ISL 491939|B.1.5|Ecuador|2020-07-03	0.0002371940	South America
South America|hCoV-19/Brazil/RJ-INCA-C30/2020|EPI ISL 513538|B.1.1.33|Brazil|2020-04-16	South America|hCoV-19/Ecuador/USFQ-126/2020|EPI ISL 491939|B.1.5|Ecuador|2020-07-03	0.0002692912	South America
South America|hCoV-19/Brazil/RJ-0269/2020|EPI ISL 470635|B.1.1.33|Brazil|2020-04-16	South America|hCoV-19/Ecuador/USFQ-126/2020|EPI ISL 491939|B.1.5|Ecuador|2020-07-03	0.0002717479	South America
South America|hCoV-19/Brazil/RJ-0270/2020|EPI ISL 470636|B.1.1.33|Brazil|2020-04-16	South America|hCoV-19/Ecuador/USFQ-126/2020|EPI ISL 491939|B.1.5|Ecuador|2020-07-03	0.0002738123	South America
South America|hCoV-19/Brazil/MG-0291/2020|EPI ISL 470596|B.1.1.33|Brazil|2020-04-16	South America|hCoV-19/Ecuador/USFQ-126/2020|EPI ISL 491939|B.1.5|Ecuador|2020-07-03	0.0002766047	South America
South America|hCoV-19/Brazil/RJ-UFRJ-54093/2020|EPI ISL 492042|B.1.1.33|Brazil|2020-04-16	South America|hCoV-19/Ecuador/USFQ-126/2020|EPI ISL 491939|B.1.5|Ecuador|2020-07-03	0.0003703048	South America
South America|hCoV-19/Brazil/RJ-UFRJ-2215/2020|EPI ISL 492034|B.1.1.33|Brazil|2020-04-17	South America|hCoV-19/Ecuador/USFQ-126/2020|EPI ISL 491939|B.1.5|Ecuador|2020-07-03	0.0002356056	South America
South America|hCoV-19/Brazil/RJ-2231/2020|EPI ISL 541356|B.1.1.33|Brazil|2020-04-17	South America|hCoV-19/Ecuador/USFQ-126/2020|EPI ISL 491939|B.1.5|Ecuador|2020-07-03	0.0003366333	South America
South America|hCoV-19/Brazil/RJ-INCA-C39/2020|EPI ISL 513547|B.1.1.33|Brazil|2020-04-17	South America|hCoV-19/Ecuador/USFQ-126/2020|EPI ISL 491939|B.1.5|Ecuador|2020-07-03	0.0002692696	South America
South America|hCoV-19/Brazil/RJ-INCA-C40/2020|EPI ISL 513548|B.1.1.33|Brazil|2020-04-17	South America|hCoV-19/Ecuador/USFQ-126/2020|EPI ISL 491939|B.1.5|Ecuador|2020-07-03	0.0002692696	South America
South America|hCoV-19/Ecuador/USFQ-065/2020|EPI ISL 481247|B.1.1|Ecuador|2020-04-17	South America|hCoV-19/Ecuador/USFQ-126/2020|EPI ISL 491939|B.1.5|Ecuador|2020-07-03	0.0001682823	South America
South America|hCoV-19/Ecuador/USFQ-026/2020|EPI ISL 481244|B.1|Ecuador|2020-04-17	South America|hCoV-19/Ecuador/USFQ-126/2020|EPI ISL 491939|B.1.5|Ecuador|2020-07-03	0.0001682701	South America
South America|hCoV-19/Brazil/SP-164/2020|EPI ISL 523961|B.1.1.33|Brazil|2020-04-17	South America|hCoV-19/Ecuador/USFQ-126/2020|EPI ISL 491939|B.1.5|Ecuador|2020-07-03	0.0003029428	South America
South America|hCoV-19/Brazil/RJ-2208/2020|EPI ISL 467350|B.1.1.33|Brazil|2020-04-17	South America|hCoV-19/Ecuador/USFQ-126/2020|EPI ISL 491939|B.1.5|Ecuador|2020-07-03	0.0002692696	South America
South America|hCoV-19/Brazil/RJ-2197/2020|EPI ISL 467349|B.1.1.33|Brazil|2020-04-17	South America|hCoV-19/Ecuador/USFQ-126/2020|EPI ISL 491939|B.1.5|Ecuador|2020-07-03	0.0004712845	South America
South America|hCoV-19/Brazil/RJ-2233/2020|EPI ISL 467351|B.1.1.33|Brazil|2020-04-17	South America|hCoV-19/Ecuador/USFQ-126/2020|EPI ISL 491939|B.1.5|Ecuador|2020-07-03	0.0002356056	South America
South America|hCoV-19/Brazil/RJ-2195/2020|EPI ISL 467348|B.1.1.33|Brazil|2020-04-17	South America|hCoV-19/Ecuador/USFQ-126/2020|EPI ISL 491939|B.1.5|Ecuador|2020-07-03	0.0002356136	South America
South America|hCoV-19/Brazil/RJ-INCA-C41/2020|EPI ISL 513549|B.1.1.33|Brazil|2020-04-17	South America|hCoV-19/Ecuador/USFQ-126/2020|EPI ISL 491939|B.1.5|Ecuador|2020-07-03	0.0002356136	South America
South America|hCoV-19/Ecuador/USFQ-054/2020|EPI ISL 481246|B.1.1|Ecuador|2020-04-17	South America|hCoV-19/Ecuador/USFQ-126/2020|EPI ISL 491939|B.1.5|Ecuador|2020-07-03	0.0002356197	South America
South America|hCoV-19/Brazil/RJ-INCA-C42/2020|EPI ISL 513550|B.1.1.33|Brazil|2020-04-17	South America|hCoV-19/Ecuador/USFQ-126/2020|EPI ISL 491939|B.1.5|Ecuador|2020-07-03	0.0003029452	South America
South America|hCoV-19/Ecuador/USFQ-045/2020|EPI ISL 471268|B.1.1|Ecuador|2020-04-17	South America|hCoV-19/Ecuador/USFQ-126/2020|EPI ISL 491939|B.1.5|Ecuador|2020-07-03	0.0002693526	South America
South America|hCoV-19/Brazil/RJ-INCA-C44/2020|EPI ISL 513551|B.1.1.33|Brazil|2020-04-17	South America|hCoV-19/Ecuador/USFQ-126/2020|EPI ISL 491939|B.1.5|Ecuador|2020-07-03	0.0002703523	South America
South America|hCoV-19/Brazil/MG-0286/2020|EPI ISL 470591|B.1.1.33|Brazil|2020-04-17	South America|hCoV-19/Ecuador/USFQ-126/2020|EPI ISL 491939|B.1.5|Ecuador|2020-07-03	0.0003423160	South America
South America|hCoV-19/Brazil/RJ-0271/2020|EPI ISL 470637|B.1.1.33|Brazil|2020-04-17	South America|hCoV-19/Ecuador/USFQ-126/2020|EPI ISL 491939|B.1.5|Ecuador|2020-07-03	0.0002738123	South America
South America|hCoV-19/Brazil/SP-512/2020|EPI ISL 471556|B.1.1|Brazil|2020-04-18	South America|hCoV-19/Ecuador/USFQ-126/2020|EPI ISL 491939|B.1.5|Ecuador|2020-07-03	0.0003029774	South America
South America|hCoV-19/Argentina/PAIS-A0025/2020|EPI ISL 430816|B.1.1|Argentina|2020-04-18	South America|hCoV-19/Ecuador/USFQ-126/2020|EPI ISL 491939|B.1.5|Ecuador|2020-07-03	0.0003732767	South America
South America|hCoV-19/Argentina/PAIS-A0027/2020|EPI ISL 430818|B.1.1|Argentina|2020-04-19	South America|hCoV-19/Ecuador/USFQ-126/2020|EPI ISL 491939|B.1.5|Ecuador|2020-07-03	0.0003732640	South America
South America|hCoV-19/Brazil/RJ-INCA-C47/2020|EPI ISL 513553|B.1.1.33|Brazil|2020-04-20	South America|hCoV-19/Ecuador/USFQ-126/2020|EPI ISL 491939|B.1.5|Ecuador|2020-07-03	0.0002692821	South America
South America|hCoV-19/Brazil/AP-IEC-164346/2020|EPI ISL 458145|B.1.1.33|Brazil|2020-04-20	South America|hCoV-19/Ecuador/USFQ-126/2020|EPI ISL 491939|B.1.5|Ecuador|2020-07-03	0.0003029491	South America
South America|hCoV-19/Brazil/RJ-2376/2020|EPI ISL 541360|B.1.1.33|Brazil|2020-04-20	South America|hCoV-19/Ecuador/USFQ-126/2020|EPI ISL 491939|B.1.5|Ecuador|2020-07-03	0.0002692765	South America
South America|hCoV-19/Brazil/RJ-2377/2020|EPI ISL 541361|B.1.1.33|Brazil|2020-04-20	South America|hCoV-19/Ecuador/USFQ-126/2020|EPI ISL 491939|B.1.5|Ecuador|2020-07-03	0.0003366176	South America
South America|hCoV-19/Brazil/SE-6579/2020|EPI ISL 541388|B.1.1.33|Brazil|2020-04-20	South America|hCoV-19/Ecuador/USFQ-126/2020|EPI ISL 491939|B.1.5|Ecuador|2020-07-03	0.0003702923	South America
South America|hCoV-19/Brazil/SE-6583/2020|EPI ISL 541389|B.1|Brazil|2020-04-20	South America|hCoV-19/Ecuador/USFQ-126/2020|EPI ISL 491939|B.1.5|Ecuador|2020-07-03	0.0002019395	South America
South America|hCoV-19/Brazil/RJ-2422/2020|EPI ISL 467352|B.1.1.33|Brazil|2020-04-20	South America|hCoV-19/Ecuador/USFQ-126/2020|EPI ISL 491939|B.1.5|Ecuador|2020-07-03	0.0002692786	South America
South America|hCoV-19/Brazil/RJ-2343/2020|EPI ISL 541358|B.1.1.33|Brazil|2020-04-20	South America|hCoV-19/Ecuador/USFQ-126/2020|EPI ISL 491939|B.1.5|Ecuador|2020-07-03	0.0002356136	South America
South America|hCoV-19/Brazil/SE-6607/2020|EPI ISL 541395|B.1.5|Brazil|2020-04-20	South America|hCoV-19/Ecuador/USFQ-126/2020|EPI ISL 491939|B.1.5|Ecuador|2020-07-03	0.0001682997	South America
South America|hCoV-19/Brazil/SE-6608/2020|EPI ISL 541396|B.1.5|Brazil|2020-04-20	South America|hCoV-19/Ecuador/USFQ-126/2020|EPI ISL 491939|B.1.5|Ecuador|2020-07-03	0.0001683677	South America
South America|hCoV-19/Brazil/RJ-INCA-C48/2020|EPI ISL 513554|B.1.1.33|Brazil|2020-04-20	South America|hCoV-19/Ecuador/USFQ-126/2020|EPI ISL 491939|B.1.5|Ecuador|2020-07-03	0.0002388609	South America
South America|hCoV-19/Brazil/RJ-INCA-C49/2020|EPI ISL 513555|B.1.1.33|Brazil|2020-04-20	South America|hCoV-19/Ecuador/USFQ-126/2020|EPI ISL 491939|B.1.5|Ecuador|2020-07-03	0.0003071708	South America
South America|hCoV-19/Brazil/RJ-INCA-C46/2020|EPI ISL 513552|B.1.1.33|Brazil|2020-04-20	South America|hCoV-19/Ecuador/USFQ-126/2020|EPI ISL 491939|B.1.5|Ecuador|2020-07-03	0.0003071563	South America
South America|hCoV-19/Brazil/RJ-2342/2020|EPI ISL 541357|B.1.1.33|Brazil|2020-04-20	South America|hCoV-19/Ecuador/USFQ-126/2020|EPI ISL 491939|B.1.5|Ecuador|2020-07-03	0.0004040069	South America
South America|hCoV-19/Brazil/SE-6606/2020|EPI ISL 541394|B.1.212|Brazil|2020-04-20	South America|hCoV-19/Ecuador/USFQ-126/2020|EPI ISL 491939|B.1.5|Ecuador|2020-07-03	0.0002024232	South America
South America|hCoV-19/Brazil/RJ-0273/2020|EPI ISL 470639|B.1.1.33|Brazil|2020-04-20	South America|hCoV-19/Ecuador/USFQ-126/2020|EPI ISL 491939|B.1.5|Ecuador|2020-07-03	0.0003737391	South America
South America|hCoV-19/Brazil/RJ-0275/2020|EPI ISL 470641|B.1.1.33|Brazil|2020-04-20	South America|hCoV-19/Ecuador/USFQ-126/2020|EPI ISL 491939|B.1.5|Ecuador|2020-07-03	0.0002378064	South America
South America|hCoV-19/Brazil/SE-6601/2020|EPI ISL 541392|B.1.1.33|Brazil|2020-04-20	South America|hCoV-19/Ecuador/USFQ-126/2020|EPI ISL 491939|B.1.5|Ecuador|2020-07-03	0.0003402779	South America
South America|hCoV-19/Brazil/RJ-0274/2020|EPI ISL 470640|B.1.1.33|Brazil|2020-04-20	South America|hCoV-19/Ecuador/USFQ-126/2020|EPI ISL 491939|B.1.5|Ecuador|2020-07-03	0.0002738347	South America
South America|hCoV-19/Brazil/SE-6603/2020|EPI ISL 541393|B.1.1|Brazil|2020-04-21	South America|hCoV-19/Ecuador/USFQ-126/2020|EPI ISL 491939|B.1.5|Ecuador|2020-07-03	0.0002356136	South America
South America|hCoV-19/Colombia/MAG-INS-101935/2020|EPI ISL 456153|B.1.255|Colombia|2020-04-22	South America|hCoV-19/Ecuador/USFQ-126/2020|EPI ISL 491939|B.1.5|Ecuador|2020-07-03	0.0001682814	South America
South America|hCoV-19/Brazil/RJ-INCA-C67/2020|EPI ISL 513559|B.1.1.33|Brazil|2020-04-22	South America|hCoV-19/Ecuador/USFQ-126/2020|EPI ISL 491939|B.1.5|Ecuador|2020-07-03	0.0003366106	South America
South America|hCoV-19/Brazil/RJ-INCA-C63/2020|EPI ISL 513556|B.1.1.33|Brazil|2020-04-22	South America|hCoV-19/Ecuador/USFQ-126/2020|EPI ISL 491939|B.1.5|Ecuador|2020-07-03	0.0002356056	South America
South America|hCoV-19/Brazil/SP-211/2020|EPI ISL 523991|B.1.1.33|Brazil|2020-04-22	South America|hCoV-19/Ecuador/USFQ-126/2020|EPI ISL 491939|B.1.5|Ecuador|2020-07-03	0.0003029491	South America
South America|hCoV-19/Brazil/RJ-INCA-C65/2020|EPI ISL 513558|B.1.1.33|Brazil|2020-04-22	South America|hCoV-19/Ecuador/USFQ-126/2020|EPI ISL 491939|B.1.5|Ecuador|2020-07-03	0.0002692821	South America
South America|hCoV-19/Peru/LOR-INS-082/2020|EPI ISL 514342|B.1.1|Peru|2020-04-22	South America|hCoV-19/Ecuador/USFQ-126/2020|EPI ISL 491939|B.1.5|Ecuador|2020-07-03	0.0003724679	South America
South America|hCoV-19/Peru/LOR-INS-080/2020|EPI ISL 514340|B.1.1|Peru|2020-04-22	South America|hCoV-19/Ecuador/USFQ-126/2020|EPI ISL 491939|B.1.5|Ecuador|2020-07-03	0.0002709762	South America
South America|hCoV-19/Peru/LOR-INS-079/2020|EPI ISL 514339|B.1.1|Peru|2020-04-22	South America|hCoV-19/Ecuador/USFQ-126/2020|EPI ISL 491939|B.1.5|Ecuador|2020-07-03	0.0002372114	South America
South America|hCoV-19/Ecuador/23055/2020|EPI ISL 491945|B.1.1|Ecuador|2020-04-22	South America|hCoV-19/Ecuador/USFQ-126/2020|EPI ISL 491939|B.1.5|Ecuador|2020-07-03	0.0001700908	South America
South America|hCoV-19/Peru/LOR-INS-081/2020|EPI ISL 514341|B.1.1|Peru|2020-04-22	South America|hCoV-19/Ecuador/USFQ-126/2020|EPI ISL 491939|B.1.5|Ecuador|2020-07-03	0.0003049954	South America
South America|hCoV-19/Brazil/SP-263/2020|EPI ISL 524467|B.1.1.33|Brazil|2020-04-22	South America|hCoV-19/Ecuador/USFQ-126/2020|EPI ISL 491939|B.1.5|Ecuador|2020-07-03	0.0003704093	South America
South America|hCoV-19/Uruguay/UY-NYUMC877/2020|EPI ISL 457973|B.1.1|Uruguay|2020-04-22	South America|hCoV-19/Ecuador/USFQ-126/2020|EPI ISL 491939|B.1.5|Ecuador|2020-07-03	0.0003428621	South America
South America|hCoV-19/Brazil/RJ-0276/2020|EPI ISL 470642|B.1.1.33|Brazil|2020-04-22	South America|hCoV-19/Ecuador/USFQ-126/2020|EPI ISL 491939|B.1.5|Ecuador|2020-07-03	0.0002738007	South America
South America|hCoV-19/Brazil/RJ-0277/2020|EPI ISL 470643|B.1.1.33|Brazil|2020-04-22	South America|hCoV-19/Ecuador/USFQ-126/2020|EPI ISL 491939|B.1.5|Ecuador|2020-07-03	0.0003422900	South America
South America|hCoV-19/Brazil/RJ-0278/2020|EPI ISL 470644|B.1.1.33|Brazil|2020-04-22	South America|hCoV-19/Ecuador/USFQ-126/2020|EPI ISL 491939|B.1.5|Ecuador|2020-07-03	0.0004107751	South America
South America|hCoV-19/Brazil/RJ-0279/2020|EPI ISL 470645|B.1.1.33|Brazil|2020-04-22	South America|hCoV-19/Ecuador/USFQ-126/2020|EPI ISL 491939|B.1.5|Ecuador|2020-07-03	0.0002739999	South America
South America|hCoV-19/Brazil/AP-IEC-164920/2020|EPI ISL 524796|B.1.1.33|Brazil|2020-04-23	South America|hCoV-19/Ecuador/USFQ-126/2020|EPI ISL 491939|B.1.5|Ecuador|2020-07-03	0.0002356057	South America
South America|hCoV-19/Brazil/SP-213/2020|EPI ISL 523992|B.1.1.33|Brazil|2020-04-23	South America|hCoV-19/Ecuador/USFQ-126/2020|EPI ISL 491939|B.1.5|Ecuador|2020-07-03	0.0003029350	South America
South America|hCoV-19/Peru/LIM-INS-029/2020|EPI ISL 491433|C.14|Peru|2020-04-23	South America|hCoV-19/Ecuador/USFQ-126/2020|EPI ISL 491939|B.1.5|Ecuador|2020-07-03	0.0003727483	South America
South America|hCoV-19/Peru/LIM-INS-031/2020|EPI ISL 491435|B.1|Peru|2020-04-23	South America|hCoV-19/Ecuador/USFQ-126/2020|EPI ISL 491939|B.1.5|Ecuador|2020-07-03	0.0001354975	South America
South America|hCoV-19/Peru/LIM-INS-030/2020|EPI ISL 491434|B.1.255|Peru|2020-04-23	South America|hCoV-19/Ecuador/USFQ-126/2020|EPI ISL 491939|B.1.5|Ecuador|2020-07-03	0.0001355233	South America
South America|hCoV-19/Brazil/RJ-0280/2020|EPI ISL 470646|B.1.1.33|Brazil|2020-04-23	South America|hCoV-19/Ecuador/USFQ-126/2020|EPI ISL 491939|B.1.5|Ecuador|2020-07-03	0.0003080540	South America
South America|hCoV-19/Brazil/RJ-INCA-C72/2020|EPI ISL 513563|B.1.1.33|Brazil|2020-04-24	South America|hCoV-19/Ecuador/USFQ-126/2020|EPI ISL 491939|B.1.5|Ecuador|2020-07-03	0.0003029492	South America
South America|hCoV-19/Brazil/RJ-INCA-C78/2020|EPI ISL 513568|B.1.1.33|Brazil|2020-04-24	South America|hCoV-19/Ecuador/USFQ-126/2020|EPI ISL 491939|B.1.5|Ecuador|2020-07-03	0.0003366176	South America
South America|hCoV-19/Brazil/RJ-INCA-C95/2020|EPI ISL 513572|B.1.1.33|Brazil|2020-04-24	South America|hCoV-19/Ecuador/USFQ-126/2020|EPI ISL 491939|B.1.5|Ecuador|2020-07-03	0.0002692821	South America
South America|hCoV-19/Brazil/RJ-INCA-C77/2020|EPI ISL 513567|B.1.1.33|Brazil|2020-04-24	South America|hCoV-19/Ecuador/USFQ-126/2020|EPI ISL 491939|B.1.5|Ecuador|2020-07-03	0.0002356056	South America
South America|hCoV-19/Brazil/RJ-INCA-C75/2020|EPI ISL 513565|B.1.1.33|Brazil|2020-04-24	South America|hCoV-19/Ecuador/USFQ-126/2020|EPI ISL 491939|B.1.5|Ecuador|2020-07-03	0.0002715117	South America
South America|hCoV-19/Brazil/MA-IEC-164827/2020|EPI ISL 524788|B.1.1.33|Brazil|2020-04-24	South America|hCoV-19/Ecuador/USFQ-126/2020|EPI ISL 491939|B.1.5|Ecuador|2020-07-03	0.0003029632	South America
South America|hCoV-19/Brazil/RJ-2676/2020|EPI ISL 467354|B.1.5|Brazil|2020-04-24	South America|hCoV-19/Ecuador/USFQ-126/2020|EPI ISL 491939|B.1.5|Ecuador|2020-07-03	0.0001346159	South America
South America|hCoV-19/Brazil/RJ-2696/2020|EPI ISL 467358|B.1.1.33|Brazil|2020-04-24	South America|hCoV-19/Ecuador/USFQ-126/2020|EPI ISL 491939|B.1.5|Ecuador|2020-07-03	0.0002356056	South America
South America|hCoV-19/Brazil/RJ-2669/2020|EPI ISL 467353|B.1.1.33|Brazil|2020-04-24	South America|hCoV-19/Ecuador/USFQ-126/2020|EPI ISL 491939|B.1.5|Ecuador|2020-07-03	0.0002692695	South America
South America|hCoV-19/Brazil/RJ-2683/2020|EPI ISL 467357|B.1.1.33|Brazil|2020-04-24	South America|hCoV-19/Ecuador/USFQ-126/2020|EPI ISL 491939|B.1.5|Ecuador|2020-07-03	0.0003029428	South America
South America|hCoV-19/Brazil/SE-6568/2020|EPI ISL 541387|B.1|Brazil|2020-04-24	South America|hCoV-19/Ecuador/USFQ-126/2020|EPI ISL 491939|B.1.5|Ecuador|2020-07-03	0.0002019327	South America
South America|hCoV-19/Brazil/RJ-2678/2020|EPI ISL 467355|B.1.1.33|Brazil|2020-04-24	South America|hCoV-19/Ecuador/USFQ-126/2020|EPI ISL 491939|B.1.5|Ecuador|2020-07-03	0.0004040020	South America
South America|hCoV-19/Brazil/RJ-INCA-C76/2020|EPI ISL 513566|B.1.1.33|Brazil|2020-04-24	South America|hCoV-19/Ecuador/USFQ-126/2020|EPI ISL 491939|B.1.5|Ecuador|2020-07-03	0.0002047419	South America
South America|hCoV-19/Brazil/RJ-INCA-C82/2020|EPI ISL 513570|B.1.1.33|Brazil|2020-04-24	South America|hCoV-19/Ecuador/USFQ-126/2020|EPI ISL 491939|B.1.5|Ecuador|2020-07-03	0.0002388936	South America
South America|hCoV-19/Brazil/SP-299/2020|EPI ISL 527864|B.1.1.33|Brazil|2020-04-24	South America|hCoV-19/Ecuador/USFQ-126/2020|EPI ISL 491939|B.1.5|Ecuador|2020-07-03	0.0003366287	South America
South America|hCoV-19/Brazil/RJ-INCA-C73/2020|EPI ISL 513564|B.1.1.33|Brazil|2020-04-24	South America|hCoV-19/Ecuador/USFQ-126/2020|EPI ISL 491939|B.1.5|Ecuador|2020-07-03	0.0002692912	South America
South America|hCoV-19/Brazil/RJ-INCA-C94/2020|EPI ISL 513571|B.1.1.33|Brazil|2020-04-24	South America|hCoV-19/Ecuador/USFQ-126/2020|EPI ISL 491939|B.1.5|Ecuador|2020-07-03	0.0003034062	South America
South America|hCoV-19/Brazil/RJ-INCA-C79/2020|EPI ISL 513569|B.1.1.33|Brazil|2020-04-24	South America|hCoV-19/Ecuador/USFQ-126/2020|EPI ISL 491939|B.1.5|Ecuador|2020-07-03	0.0003419226	South America
South America|hCoV-19/Brazil/RJ-0281/2020|EPI ISL 470647|B.1.1.33|Brazil|2020-04-24	South America|hCoV-19/Ecuador/USFQ-126/2020|EPI ISL 491939|B.1.5|Ecuador|2020-07-03	0.0003397390	South America
South America|hCoV-19/Brazil/RJ-0283/2020|EPI ISL 470649|B.1.1.33|Brazil|2020-04-24	South America|hCoV-19/Ecuador/USFQ-126/2020|EPI ISL 491939|B.1.5|Ecuador|2020-07-03	0.0003422809	South America
South America|hCoV-19/Brazil/RJ-0284/2020|EPI ISL 470650|B.1.1.33|Brazil|2020-04-24	South America|hCoV-19/Ecuador/USFQ-126/2020|EPI ISL 491939|B.1.5|Ecuador|2020-07-03	0.0002399581	South America
South America|hCoV-19/Brazil/RJ-0282/2020|EPI ISL 470648|B.1.1.33|Brazil|2020-04-24	South America|hCoV-19/Ecuador/USFQ-126/2020|EPI ISL 491939|B.1.5|Ecuador|2020-07-03	0.0003085527	South America
South America|hCoV-19/Brazil/MA-IEC-165425/2020|EPI ISL 524794|B.1.1.33|Brazil|2020-04-25	South America|hCoV-19/Ecuador/USFQ-126/2020|EPI ISL 491939|B.1.5|Ecuador|2020-07-03	0.0002692765	South America
South America|hCoV-19/Brazil/RJ-2733/2020|EPI ISL 467360|B.1.1.33|Brazil|2020-04-25	South America|hCoV-19/Ecuador/USFQ-126/2020|EPI ISL 491939|B.1.5|Ecuador|2020-07-03	0.0004040700	South America
South America|hCoV-19/Brazil/RJ-2777/2020|EPI ISL 467364|B.1.1.33|Brazil|2020-04-25	South America|hCoV-19/Ecuador/USFQ-126/2020|EPI ISL 491939|B.1.5|Ecuador|2020-07-03	0.0003029350	South America
South America|hCoV-19/Ecuador/23890/2020|EPI ISL 491944|B.1.1|Ecuador|2020-04-25	South America|hCoV-19/Ecuador/USFQ-126/2020|EPI ISL 491939|B.1.5|Ecuador|2020-07-03	0.0001700908	South America
South America|hCoV-19/Brazil/SP-306/2020|EPI ISL 534325|B.1.1.33|Brazil|2020-04-25	South America|hCoV-19/Ecuador/USFQ-126/2020|EPI ISL 491939|B.1.5|Ecuador|2020-07-03	0.0003366897	South America
South America|hCoV-19/Brazil/SP-304/2020|EPI ISL 534323|B.1.1.33|Brazil|2020-04-25	South America|hCoV-19/Ecuador/USFQ-126/2020|EPI ISL 491939|B.1.5|Ecuador|2020-07-03	0.0003030244	South America
South America|hCoV-19/Brazil/SP-L5-CAMPI95/2020|EPI ISL 476422|B.1.1.33|Brazil|2020-04-25	South America|hCoV-19/Ecuador/USFQ-126/2020|EPI ISL 491939|B.1.5|Ecuador|2020-07-03	0.0002787729	South America
South America|hCoV-19/Colombia/NAR-INS-103303/2020|EPI ISL 456154|B.1.1|Colombia|2020-04-26	South America|hCoV-19/Ecuador/USFQ-126/2020|EPI ISL 491939|B.1.5|Ecuador|2020-07-03	0.0002692820	South America
South America|hCoV-19/Brazil/SE-6544/2020|EPI ISL 541378|B.1.1|Brazil|2020-04-26	South America|hCoV-19/Ecuador/USFQ-126/2020|EPI ISL 491939|B.1.5|Ecuador|2020-07-03	0.0002356227	South America
South America|hCoV-19/Brazil/SE-6563/2020|EPI ISL 541385|B.1.1.33|Brazil|2020-04-26	South America|hCoV-19/Ecuador/USFQ-126/2020|EPI ISL 491939|B.1.5|Ecuador|2020-07-03	0.0003366019	South America
South America|hCoV-19/Brazil/SE-6549/2020|EPI ISL 541379|B.1|Brazil|2020-04-26	South America|hCoV-19/Ecuador/USFQ-126/2020|EPI ISL 491939|B.1.5|Ecuador|2020-07-03	0.0001682701	South America
South America|hCoV-19/Brazil/SE-6539/2020|EPI ISL 541377|B.1.5|Brazil|2020-04-26	South America|hCoV-19/Ecuador/USFQ-126/2020|EPI ISL 491939|B.1.5|Ecuador|2020-07-03	0.0001346131	South America
South America|hCoV-19/Brazil/PA-IEC-164684/2020|EPI ISL 458148|B.1.1.33|Brazil|2020-04-27	South America|hCoV-19/Ecuador/USFQ-126/2020|EPI ISL 491939|B.1.5|Ecuador|2020-07-03	0.0003702876	South America
South America|hCoV-19/Brazil/SE-6557/2020|EPI ISL 541383|B.1|Brazil|2020-04-27	South America|hCoV-19/Ecuador/USFQ-126/2020|EPI ISL 491939|B.1.5|Ecuador|2020-07-03	0.0001682701	South America
South America|hCoV-19/Brazil/SE-6550/2020|EPI ISL 541380|B.1.5|Brazil|2020-04-27	South America|hCoV-19/Ecuador/USFQ-126/2020|EPI ISL 491939|B.1.5|Ecuador|2020-07-03	0.0001346131	South America
South America|hCoV-19/Brazil/SE-6561/2020|EPI ISL 541384|B.1.1|Brazil|2020-04-27	South America|hCoV-19/Ecuador/USFQ-126/2020|EPI ISL 491939|B.1.5|Ecuador|2020-07-03	0.0002356117	South America
South America|hCoV-19/Brazil/RJ-2822/2020|EPI ISL 467367|B.1.1.33|Brazil|2020-04-27	South America|hCoV-19/Ecuador/USFQ-126/2020|EPI ISL 491939|B.1.5|Ecuador|2020-07-03	0.0002692695	South America
South America|hCoV-19/Brazil/RJ-2776/2020|EPI ISL 467363|B.1.1.33|Brazil|2020-04-27	South America|hCoV-19/Ecuador/USFQ-126/2020|EPI ISL 491939|B.1.5|Ecuador|2020-07-03	0.0003703049	South America
South America|hCoV-19/Brazil/RJ-2811/2020|EPI ISL 467365|B.1.1.33|Brazil|2020-04-27	South America|hCoV-19/Ecuador/USFQ-126/2020|EPI ISL 491939|B.1.5|Ecuador|2020-07-03	0.0003366333	South America
South America|hCoV-19/Brazil/RJ-2770/2020|EPI ISL 467362|B.1.1.33|Brazil|2020-04-27	South America|hCoV-19/Ecuador/USFQ-126/2020|EPI ISL 491939|B.1.5|Ecuador|2020-07-03	0.0003703049	South America
South America|hCoV-19/Brazil/RJ-2769/2020|EPI ISL 467361|B.1.1.33|Brazil|2020-04-27	South America|hCoV-19/Ecuador/USFQ-126/2020|EPI ISL 491939|B.1.5|Ecuador|2020-07-03	0.0004377081	South America
South America|hCoV-19/Brazil/SE-6556/2020|EPI ISL 541382|B.1.1.33|Brazil|2020-04-27	South America|hCoV-19/Ecuador/USFQ-126/2020|EPI ISL 491939|B.1.5|Ecuador|2020-07-03	0.0003702828	South America
South America|hCoV-19/Brazil/SE-6555/2020|EPI ISL 541381|B.1|Brazil|2020-04-27	South America|hCoV-19/Ecuador/USFQ-126/2020|EPI ISL 491939|B.1.5|Ecuador|2020-07-03	0.0002356013	South America
South America|hCoV-19/Brazil/MA-IEC-165398/2020|EPI ISL 524790|B.1.1.33|Brazil|2020-04-28	South America|hCoV-19/Ecuador/USFQ-126/2020|EPI ISL 491939|B.1.5|Ecuador|2020-07-03	0.0003029491	South America
South America|hCoV-19/Brazil/RJ-2844/2020|EPI ISL 467369|B.1.1.33|Brazil|2020-04-28	South America|hCoV-19/Ecuador/USFQ-126/2020|EPI ISL 491939|B.1.5|Ecuador|2020-07-03	0.0003029428	South America
South America|hCoV-19/Brazil/RJ-2840/2020|EPI ISL 467368|B.1.1.33|Brazil|2020-04-28	South America|hCoV-19/Ecuador/USFQ-126/2020|EPI ISL 491939|B.1.5|Ecuador|2020-07-03	0.0002356056	South America
South America|hCoV-19/Brazil/RJ-2868/2020|EPI ISL 467371|B.1.1.33|Brazil|2020-04-28	South America|hCoV-19/Ecuador/USFQ-126/2020|EPI ISL 491939|B.1.5|Ecuador|2020-07-03	0.0003029633	South America
South America|hCoV-19/Brazil/RJ-2903/2020|EPI ISL 541362|B.1.1.33|Brazil|2020-04-28	South America|hCoV-19/Ecuador/USFQ-126/2020|EPI ISL 491939|B.1.5|Ecuador|2020-07-03	0.0002692786	South America
South America|hCoV-19/Brazil/RJ-2904/2020|EPI ISL 541363|B.1.1.33|Brazil|2020-04-28	South America|hCoV-19/Ecuador/USFQ-126/2020|EPI ISL 491939|B.1.5|Ecuador|2020-07-03	0.0003029672	South America
South America|hCoV-19/Colombia/NAR-INS-103303-2/2020|EPI ISL 526955|B.1.1|Colombia|2020-04-28	South America|hCoV-19/Ecuador/USFQ-126/2020|EPI ISL 491939|B.1.5|Ecuador|2020-07-03	0.0002692912	South America
South America|hCoV-19/Colombia/NAR-INS-103313/2020|EPI ISL 526956|B.1.1|Colombia|2020-04-28	South America|hCoV-19/Ecuador/USFQ-126/2020|EPI ISL 491939|B.1.5|Ecuador|2020-07-03	0.0001695489	South America
South America|hCoV-19/Colombia/MET-INS-103258/2020|EPI ISL 526953|B.1.255|Colombia|2020-04-28	South America|hCoV-19/Ecuador/USFQ-126/2020|EPI ISL 491939|B.1.5|Ecuador|2020-07-03	0.0002091241	South America
South America|hCoV-19/Brazil/AP-IEC-165669/2020|EPI ISL 524793|B.1.1.33|Brazil|2020-04-29	South America|hCoV-19/Ecuador/USFQ-126/2020|EPI ISL 491939|B.1.5|Ecuador|2020-07-03	0.0003029347	South America
South America|hCoV-19/Brazil/MA-IEC-162466/2020|EPI ISL 524791|B.1.1.33|Brazil|2020-04-29	South America|hCoV-19/Ecuador/USFQ-126/2020|EPI ISL 491939|B.1.5|Ecuador|2020-07-03	0.0003029491	South America
South America|hCoV-19/Brazil/RJ-UFRJ-11785/2020|EPI ISL 492038|B.1.1.33|Brazil|2020-04-29	South America|hCoV-19/Ecuador/USFQ-126/2020|EPI ISL 491939|B.1.5|Ecuador|2020-07-03	0.0002692696	South America
South America|hCoV-19/Brazil/RJ-2938/2020|EPI ISL 541364|B.1.1.33|Brazil|2020-04-29	South America|hCoV-19/Ecuador/USFQ-126/2020|EPI ISL 491939|B.1.5|Ecuador|2020-07-03	0.0003029428	South America
South America|hCoV-19/Brazil/RJ-UFRJ-1784/2020|EPI ISL 492037|B.1.1.33|Brazil|2020-04-29	South America|hCoV-19/Ecuador/USFQ-126/2020|EPI ISL 491939|B.1.5|Ecuador|2020-07-03	0.0003029350	South America
South America|hCoV-19/Brazil/AP-IEC-165513/2020|EPI ISL 524784|B.1.1.33|Brazil|2020-04-29	South America|hCoV-19/Ecuador/USFQ-126/2020|EPI ISL 491939|B.1.5|Ecuador|2020-07-03	0.0003702876	South America
South America|hCoV-19/Brazil/RJ-UFRJ-11786/2020|EPI ISL 492039|B.1.1.33|Brazil|2020-04-29	South America|hCoV-19/Ecuador/USFQ-126/2020|EPI ISL 491939|B.1.5|Ecuador|2020-07-03	0.0003366106	South America
South America|hCoV-19/Brazil/RJ-UFRJ-1640/2020|EPI ISL 492033|B.1.1.33|Brazil|2020-04-29	South America|hCoV-19/Ecuador/USFQ-126/2020|EPI ISL 491939|B.1.5|Ecuador|2020-07-03	0.0002692821	South America
South America|hCoV-19/Chile/RM-CMM-04917/2020|EPI ISL 468749|B.1.5|Chile|2020-04-29	South America|hCoV-19/Ecuador/USFQ-126/2020|EPI ISL 491939|B.1.5|Ecuador|2020-07-03	0.0001346204	South America
South America|hCoV-19/Brazil/RJ-2966/2020|EPI ISL 541367|B.1.1.33|Brazil|2020-04-29	South America|hCoV-19/Ecuador/USFQ-126/2020|EPI ISL 491939|B.1.5|Ecuador|2020-07-03	0.0003029695	South America
South America|hCoV-19/Chile/RM-CMM-05015/2020|EPI ISL 468751|B.1|Chile|2020-04-29	South America|hCoV-19/Ecuador/USFQ-126/2020|EPI ISL 491939|B.1.5|Ecuador|2020-07-03	0.0001009698	South America
South America|hCoV-19/Brazil/RJ-2950/2020|EPI ISL 541365|B.1.1.33|Brazil|2020-04-29	South America|hCoV-19/Ecuador/USFQ-126/2020|EPI ISL 491939|B.1.5|Ecuador|2020-07-03	0.0003029899	South America
South America|hCoV-19/Brazil/SE-6591/2020|EPI ISL 541390|B.1|Brazil|2020-04-29	South America|hCoV-19/Ecuador/USFQ-126/2020|EPI ISL 491939|B.1.5|Ecuador|2020-07-03	0.0002364319	South America
South America|hCoV-19/Brazil/SE-6594/2020|EPI ISL 541391|B.1.5|Brazil|2020-04-29	South America|hCoV-19/Ecuador/USFQ-126/2020|EPI ISL 491939|B.1.5|Ecuador|2020-07-03	0.0001352548	South America
South America|hCoV-19/Ecuador/30755/2020|EPI ISL 491948|B.1.5|Ecuador|2020-04-29	South America|hCoV-19/Ecuador/USFQ-126/2020|EPI ISL 491939|B.1.5|Ecuador|2020-07-03	0.0001032758	South America
South America|hCoV-19/Chile/AT-CMM-00007/2020|EPI ISL 468755|B.1.1|Chile|2020-04-29	South America|hCoV-19/Ecuador/USFQ-126/2020|EPI ISL 491939|B.1.5|Ecuador|2020-07-03	0.0001715719	South America
South America|hCoV-19/Chile/AT-CMM-00013/2020|EPI ISL 468753|B.1.5|Chile|2020-04-29	South America|hCoV-19/Ecuador/USFQ-126/2020|EPI ISL 491939|B.1.5|Ecuador|2020-07-03	0.0002058713	South America
South America|hCoV-19/Chile/AT-CMM-00006/2020|EPI ISL 468754|B.1.1|Chile|2020-04-29	South America|hCoV-19/Ecuador/USFQ-126/2020|EPI ISL 491939|B.1.5|Ecuador|2020-07-03	0.0002422995	South America
South America|hCoV-19/Brazil/RJ-UFRJ-32321/2020|EPI ISL 492041|B.1.1.33|Brazil|2020-04-30	South America|hCoV-19/Ecuador/USFQ-126/2020|EPI ISL 491939|B.1.5|Ecuador|2020-07-03	0.0003029486	South America
South America|hCoV-19/Chile/RM-CMM-05230/2020|EPI ISL 468747|B.1.5|Chile|2020-04-30	South America|hCoV-19/Ecuador/USFQ-126/2020|EPI ISL 491939|B.1.5|Ecuador|2020-07-03	0.0000336493	South America
South America|hCoV-19/Brazil/RJ-INCA-C197/2020|EPI ISL 513526|B.1.1.33|Brazil|2020-04-30	South America|hCoV-19/Ecuador/USFQ-126/2020|EPI ISL 491939|B.1.5|Ecuador|2020-07-03	0.0002692696	South America
South America|hCoV-19/Brazil/RJ-INCA-C183/2020|EPI ISL 513521|B.1.1.33|Brazil|2020-04-30	South America|hCoV-19/Ecuador/USFQ-126/2020|EPI ISL 491939|B.1.5|Ecuador|2020-07-03	0.0003366333	South America
South America|hCoV-19/Chile/AT-CMM-00015/2020|EPI ISL 468757|B.1.1|Chile|2020-04-30	South America|hCoV-19/Ecuador/USFQ-126/2020|EPI ISL 491939|B.1.5|Ecuador|2020-07-03	0.0002019526	South America
South America|hCoV-19/Brazil/RJ-3021/2020|EPI ISL 541369|B.1.1.33|Brazil|2020-04-30	South America|hCoV-19/Ecuador/USFQ-126/2020|EPI ISL 491939|B.1.5|Ecuador|2020-07-03	0.0002692696	South America
South America|hCoV-19/Chile/RM-CMM-05207/2020|EPI ISL 468748|B.1.1|Chile|2020-04-30	South America|hCoV-19/Ecuador/USFQ-126/2020|EPI ISL 491939|B.1.5|Ecuador|2020-07-03	0.0003366333	South America
South America|hCoV-19/Brazil/RJ-UFRJ-32317/2020|EPI ISL 492040|B.1.1.33|Brazil|2020-04-30	South America|hCoV-19/Ecuador/USFQ-126/2020|EPI ISL 491939|B.1.5|Ecuador|2020-07-03	0.0002356056	South America
South America|hCoV-19/Brazil/RJ-INCA-C202/2020|EPI ISL 513529|B.1|Brazil|2020-04-30	South America|hCoV-19/Ecuador/USFQ-126/2020|EPI ISL 491939|B.1.5|Ecuador|2020-07-03	0.0002019840	South America
South America|hCoV-19/Brazil/RJ-INCA-C182/2020|EPI ISL 513520|B.1.1.33|Brazil|2020-04-30	South America|hCoV-19/Ecuador/USFQ-126/2020|EPI ISL 491939|B.1.5|Ecuador|2020-07-03	0.0003029491	South America
South America|hCoV-19/Brazil/RJ-INCA-C189/2020|EPI ISL 513523|B.1.1.33|Brazil|2020-04-30	South America|hCoV-19/Ecuador/USFQ-126/2020|EPI ISL 491939|B.1.5|Ecuador|2020-07-03	0.0002388772	South America
South America|hCoV-19/Brazil/SP-314/2020|EPI ISL 547570|B.1.1.33|Brazil|2020-04-30	South America|hCoV-19/Ecuador/USFQ-126/2020|EPI ISL 491939|B.1.5|Ecuador|2020-07-03	0.0002692784	South America
South America|hCoV-19/Brazil/RJ-INCA-C194/2020|EPI ISL 513525|B.1.1.33|Brazil|2020-04-30	South America|hCoV-19/Ecuador/USFQ-126/2020|EPI ISL 491939|B.1.5|Ecuador|2020-07-03	0.0002692856	South America
South America|hCoV-19/Brazil/RJ-INCA-C181/2020|EPI ISL 513519|B.1.1.33|Brazil|2020-04-30	South America|hCoV-19/Ecuador/USFQ-126/2020|EPI ISL 491939|B.1.5|Ecuador|2020-07-03	0.0003029593	South America
South America|hCoV-19/Chile/RM-CMM-05426/2020|EPI ISL 468750|B.1.1|Chile|2020-04-30	South America|hCoV-19/Ecuador/USFQ-126/2020|EPI ISL 491939|B.1.5|Ecuador|2020-07-03	0.0002019594	South America
South America|hCoV-19/Brazil/RJ-INCA-C187/2020|EPI ISL 513522|B.1.1.33|Brazil|2020-04-30	South America|hCoV-19/Ecuador/USFQ-126/2020|EPI ISL 491939|B.1.5|Ecuador|2020-07-03	0.0003036338	South America
South America|hCoV-19/Brazil/RJ-INCA-C201/2020|EPI ISL 513528|B.1.1.33|Brazil|2020-04-30	South America|hCoV-19/Ecuador/USFQ-126/2020|EPI ISL 491939|B.1.5|Ecuador|2020-07-03	0.0003390480	South America
South America|hCoV-19/Chile/AT-CMM-00063/2020|EPI ISL 468758|B.1.1|Chile|2020-05-01	South America|hCoV-19/Ecuador/USFQ-126/2020|EPI ISL 491939|B.1.5|Ecuador|2020-07-03	0.0002019431	South America
South America|hCoV-19/Brazil/SP-315/2020|EPI ISL 534312|B.1.1.33|Brazil|2020-05-01	South America|hCoV-19/Ecuador/USFQ-126/2020|EPI ISL 491939|B.1.5|Ecuador|2020-07-03	0.0004713590	South America
South America|hCoV-19/Peru/CAL-INS-103/2020|EPI ISL 536502|B.1.5|Peru|2020-05-02	South America|hCoV-19/Ecuador/USFQ-126/2020|EPI ISL 491939|B.1.5|Ecuador|2020-07-03	0.0000336493	South America
South America|hCoV-19/Brazil/SP-318/2020|EPI ISL 534315|B.1.1.33|Brazil|2020-05-02	South America|hCoV-19/Ecuador/USFQ-126/2020|EPI ISL 491939|B.1.5|Ecuador|2020-07-03	0.0003703068	South America
South America|hCoV-19/Peru/CAL-INS-105/2020|EPI ISL 536504|C.14|Peru|2020-05-02	South America|hCoV-19/Ecuador/USFQ-126/2020|EPI ISL 491939|B.1.5|Ecuador|2020-07-03	0.0004039988	South America
South America|hCoV-19/Peru/LIM-INS-102/2020|EPI ISL 536501|C.14|Peru|2020-05-02	South America|hCoV-19/Ecuador/USFQ-126/2020|EPI ISL 491939|B.1.5|Ecuador|2020-07-03	0.0004039884	South America
South America|hCoV-19/Peru/CAL-INS-104/2020|EPI ISL 536503|C.14|Peru|2020-05-02	South America|hCoV-19/Ecuador/USFQ-126/2020|EPI ISL 491939|B.1.5|Ecuador|2020-07-03	0.0005051135	South America
South America|hCoV-19/Ecuador/USFQ-133/2020|EPI ISL 491941|B.1.5|Ecuador|2020-05-02	South America|hCoV-19/Ecuador/USFQ-126/2020|EPI ISL 491939|B.1.5|Ecuador|2020-07-03	0.0000673114	South America
South America|hCoV-19/Colombia/AMA-INS-105142/2020|EPI ISL 526950|B.1|Colombia|2020-05-03	South America|hCoV-19/Ecuador/USFQ-126/2020|EPI ISL 491939|B.1.5|Ecuador|2020-07-03	0.0002713792	South America
South America|hCoV-19/Peru/LIM-INS-117/2020|EPI ISL 536515|B.1.1|Peru|2020-05-04	South America|hCoV-19/Ecuador/USFQ-126/2020|EPI ISL 491939|B.1.5|Ecuador|2020-07-03	0.0003029350	South America
South America|hCoV-19/Peru/LIM-INS-121/2020|EPI ISL 536519|B.1.1.1|Peru|2020-05-04	South America|hCoV-19/Ecuador/USFQ-126/2020|EPI ISL 491939|B.1.5|Ecuador|2020-07-03	0.0003366263	South America
South America|hCoV-19/Peru/LIM-INS-110/2020|EPI ISL 536508|B.1.1|Peru|2020-05-04	South America|hCoV-19/Ecuador/USFQ-126/2020|EPI ISL 491939|B.1.5|Ecuador|2020-07-03	0.0002693017	South America
South America|hCoV-19/Peru/LIM-INS-111/2020|EPI ISL 536509|C.14|Peru|2020-05-04	South America|hCoV-19/Ecuador/USFQ-126/2020|EPI ISL 491939|B.1.5|Ecuador|2020-07-03	0.0003703145	South America
South America|hCoV-19/Peru/LIM-INS-113/2020|EPI ISL 536511|B.1|Peru|2020-05-04	South America|hCoV-19/Ecuador/USFQ-126/2020|EPI ISL 491939|B.1.5|Ecuador|2020-07-03	0.0003029554	South America
South America|hCoV-19/Brazil/RJ-INCA-I35/2020|EPI ISL 513576|B.1.1.33|Brazil|2020-05-04	South America|hCoV-19/Ecuador/USFQ-126/2020|EPI ISL 491939|B.1.5|Ecuador|2020-07-03	0.0002692821	South America
South America|hCoV-19/Peru/ICA-INS-107/2020|EPI ISL 536505|B.1.1.1|Peru|2020-05-04	South America|hCoV-19/Ecuador/USFQ-126/2020|EPI ISL 491939|B.1.5|Ecuador|2020-07-03	0.0003366106	South America
South America|hCoV-19/Brazil/RJ-INCA-I44/2020|EPI ISL 513580|B.1.1|Brazil|2020-05-04	South America|hCoV-19/Ecuador/USFQ-126/2020|EPI ISL 491939|B.1.5|Ecuador|2020-07-03	0.0002692835	South America
South America|hCoV-19/Brazil/RJ-INCA-I34/2020|EPI ISL 513575|B.1.1.33|Brazil|2020-05-04	South America|hCoV-19/Ecuador/USFQ-126/2020|EPI ISL 491939|B.1.5|Ecuador|2020-07-03	0.0003029491	South America
South America|hCoV-19/Peru/LIM-INS-115/2020|EPI ISL 536513|C.14|Peru|2020-05-04	South America|hCoV-19/Ecuador/USFQ-126/2020|EPI ISL 491939|B.1.5|Ecuador|2020-07-03	0.0005050663	South America
South America|hCoV-19/Brazil/RJ-INCA-I37/2020|EPI ISL 513577|B.1.1.33|Brazil|2020-05-04	South America|hCoV-19/Ecuador/USFQ-126/2020|EPI ISL 491939|B.1.5|Ecuador|2020-07-03	0.0003029452	South America
South America|hCoV-19/Brazil/RJ-INCA-I30/2020|EPI ISL 513574|B.1.1.33|Brazil|2020-05-04	South America|hCoV-19/Ecuador/USFQ-126/2020|EPI ISL 491939|B.1.5|Ecuador|2020-07-03	0.0002693093	South America
South America|hCoV-19/Brazil/RJ-INCA-I43/2020|EPI ISL 513579|B.1.1.33|Brazil|2020-05-04	South America|hCoV-19/Ecuador/USFQ-126/2020|EPI ISL 491939|B.1.5|Ecuador|2020-07-03	0.0002357643	South America
South America|hCoV-19/Peru/ICA-INS-109/2020|EPI ISL 536507|B.1.1.1|Peru|2020-05-04	South America|hCoV-19/Ecuador/USFQ-126/2020|EPI ISL 491939|B.1.5|Ecuador|2020-07-03	0.0003368984	South America
South America|hCoV-19/Peru/LIM-INS-118/2020|EPI ISL 536516|B.1.1|Peru|2020-05-04	South America|hCoV-19/Ecuador/USFQ-126/2020|EPI ISL 491939|B.1.5|Ecuador|2020-07-03	0.0003381743	South America
South America|hCoV-19/Brazil/RJ-INCA-I29/2020|EPI ISL 513573|B.1.1.33|Brazil|2020-05-04	South America|hCoV-19/Ecuador/USFQ-126/2020|EPI ISL 491939|B.1.5|Ecuador|2020-07-03	0.0004058443	South America
South America|hCoV-19/Peru/LIM-INS-122/2020|EPI ISL 536520|C.14|Peru|2020-05-05	South America|hCoV-19/Ecuador/USFQ-126/2020|EPI ISL 491939|B.1.5|Ecuador|2020-07-03	0.0003703520	South America
South America|hCoV-19/Brazil/RJ-INCA-I54/2020|EPI ISL 513582|B.1.1.33|Brazil|2020-05-05	South America|hCoV-19/Ecuador/USFQ-126/2020|EPI ISL 491939|B.1.5|Ecuador|2020-07-03	0.0003702876	South America
South America|hCoV-19/Brazil/RJ-INCA-I51/2020|EPI ISL 513581|B.1.1.33|Brazil|2020-05-05	South America|hCoV-19/Ecuador/USFQ-126/2020|EPI ISL 491939|B.1.5|Ecuador|2020-07-03	0.0002692696	South America
South America|hCoV-19/Brazil/MA-IEC-166716/2020|EPI ISL 524789|B.1.1.33|Brazil|2020-05-05	South America|hCoV-19/Ecuador/USFQ-126/2020|EPI ISL 491939|B.1.5|Ecuador|2020-07-03	0.0003366176	South America
South America|hCoV-19/Peru/LIM-INS-116/2020|EPI ISL 536514|B.1.1.1|Peru|2020-05-05	South America|hCoV-19/Ecuador/USFQ-126/2020|EPI ISL 491939|B.1.5|Ecuador|2020-07-03	0.0004039988	South America
South America|hCoV-19/Brazil/RO-07/2020|EPI ISL 514137|B.1.1.33|Brazil|2020-05-05	South America|hCoV-19/Ecuador/USFQ-126/2020|EPI ISL 491939|B.1.5|Ecuador|2020-07-03	0.0002692821	South America
South America|hCoV-19/Brazil/RO-06/2020|EPI ISL 514136|B.1.212|Brazil|2020-05-05	South America|hCoV-19/Ecuador/USFQ-126/2020|EPI ISL 491939|B.1.5|Ecuador|2020-07-03	0.0002019327	South America
South America|hCoV-19/Brazil/RJ-INCA-I57/2020|EPI ISL 513583|B.1.1.33|Brazil|2020-05-05	South America|hCoV-19/Ecuador/USFQ-126/2020|EPI ISL 491939|B.1.5|Ecuador|2020-07-03	0.0002699327	South America
South America|hCoV-19/Brazil/RO-05/2020|EPI ISL 514135|B.1.1.33|Brazil|2020-05-05	South America|hCoV-19/Ecuador/USFQ-126/2020|EPI ISL 491939|B.1.5|Ecuador|2020-07-03	0.0002704929	South America
South America|hCoV-19/Peru/LIM-INS-123/2020|EPI ISL 536521|B.1|Peru|2020-05-06	South America|hCoV-19/Ecuador/USFQ-126/2020|EPI ISL 491939|B.1.5|Ecuador|2020-07-03	0.0001682779	South America
South America|hCoV-19/Brazil/SP-259/2020|EPI ISL 524470|B.1.1.33|Brazil|2020-05-06	South America|hCoV-19/Ecuador/USFQ-126/2020|EPI ISL 491939|B.1.5|Ecuador|2020-07-03	0.0003029428	South America
South America|hCoV-19/Brazil/PR-LRV-01/2020|EPI ISL 510535|B.1.1.33|Brazil|2020-05-08	South America|hCoV-19/Ecuador/USFQ-126/2020|EPI ISL 491939|B.1.5|Ecuador|2020-07-03	0.0002692696	South America
South America|hCoV-19/Brazil/MA-IEC-166867/2020|EPI ISL 524799|B.1.1.33|Brazil|2020-05-08	South America|hCoV-19/Ecuador/USFQ-126/2020|EPI ISL 491939|B.1.5|Ecuador|2020-07-03	0.0002356056	South America
South America|hCoV-19/Ecuador/36226/2020|EPI ISL 491953|B.1.1|Ecuador|2020-05-08	South America|hCoV-19/Ecuador/USFQ-126/2020|EPI ISL 491939|B.1.5|Ecuador|2020-07-03	0.0003062134	South America
South America|hCoV-19/Ecuador/36192/2020|EPI ISL 491947|B.1.1|Ecuador|2020-05-08	South America|hCoV-19/Ecuador/USFQ-126/2020|EPI ISL 491939|B.1.5|Ecuador|2020-07-03	0.0002041136	South America
South America|hCoV-19/Ecuador/36230/2020|EPI ISL 491950|B.1.1|Ecuador|2020-05-08	South America|hCoV-19/Ecuador/USFQ-126/2020|EPI ISL 491939|B.1.5|Ecuador|2020-07-03	0.0002398000	South America
South America|hCoV-19/Brazil/RO-03/2020|EPI ISL 514133|B.1.1.33|Brazil|2020-05-11	South America|hCoV-19/Ecuador/USFQ-126/2020|EPI ISL 491939|B.1.5|Ecuador|2020-07-03	0.0003366262	South America
South America|hCoV-19/Brazil/RO-04/2020|EPI ISL 514134|B.1.212|Brazil|2020-05-11	South America|hCoV-19/Ecuador/USFQ-126/2020|EPI ISL 491939|B.1.5|Ecuador|2020-07-03	0.0002355934	South America
South America|hCoV-19/Brazil/RO-01/2020|EPI ISL 514131|B.1.1.33|Brazil|2020-05-11	South America|hCoV-19/Ecuador/USFQ-126/2020|EPI ISL 491939|B.1.5|Ecuador|2020-07-03	0.0003702972	South America
South America|hCoV-19/Brazil/RO-02/2020|EPI ISL 514132|B.1.1.33|Brazil|2020-05-11	South America|hCoV-19/Ecuador/USFQ-126/2020|EPI ISL 491939|B.1.5|Ecuador|2020-07-03	0.0002693330	South America
South America|hCoV-19/Colombia/AMA-INS-109363/2020|EPI ISL 526949|B.1|Colombia|2020-05-11	South America|hCoV-19/Ecuador/USFQ-126/2020|EPI ISL 491939|B.1.5|Ecuador|2020-07-03	0.0002020221	South America
South America|hCoV-19/Brazil/PA-IEC-166687/2020|EPI ISL 524800|B.1.212|Brazil|2020-05-13	South America|hCoV-19/Ecuador/USFQ-126/2020|EPI ISL 491939|B.1.5|Ecuador|2020-07-03	0.0003029271	South America
South America|hCoV-19/Argentina/Heritas HG009/2020|EPI ISL 476568|B.1.3|Argentina|2020-05-14	South America|hCoV-19/Ecuador/USFQ-126/2020|EPI ISL 491939|B.1.5|Ecuador|2020-07-03	0.0003029271	South America
South America|hCoV-19/Ecuador/USFQ-112/2020|EPI ISL 471270|B.1.1|Ecuador|2020-05-19	South America|hCoV-19/Ecuador/USFQ-126/2020|EPI ISL 491939|B.1.5|Ecuador|2020-07-03	0.0002378418	South America
South America|hCoV-19/Ecuador/USFQ-106/2020|EPI ISL 471271|B.1.1|Ecuador|2020-05-19	South America|hCoV-19/Ecuador/USFQ-126/2020|EPI ISL 491939|B.1.5|Ecuador|2020-07-03	0.0002378418	South America
South America|hCoV-19/Uruguay/UY-NYUMC937/2020|EPI ISL 480435|B.1|Uruguay|2020-05-19	South America|hCoV-19/Ecuador/USFQ-126/2020|EPI ISL 491939|B.1.5|Ecuador|2020-07-03	0.0002105489	South America
South America|hCoV-19/Ecuador/USFQ-163/2020|EPI ISL 525430|B.1.9|Ecuador|2020-05-20	South America|hCoV-19/Ecuador/USFQ-126/2020|EPI ISL 491939|B.1.5|Ecuador|2020-07-03	0.0002355933	South America
South America|hCoV-19/Argentina/Heritas HG019/2020|EPI ISL 476573|B.1.3|Argentina|2020-05-22	South America|hCoV-19/Ecuador/USFQ-126/2020|EPI ISL 491939|B.1.5|Ecuador|2020-07-03	0.0003702607	South America
South America|hCoV-19/Brazil/RJ-UFRJ-57437/2020|EPI ISL 492043|B.1.1.33|Brazil|2020-05-25	South America|hCoV-19/Ecuador/USFQ-126/2020|EPI ISL 491939|B.1.5|Ecuador|2020-07-03	0.0004713285	South America
South America|hCoV-19/Uruguay/UY-667/2020|EPI ISL 480341|B.1.1.33|Uruguay|2020-05-25	South America|hCoV-19/Ecuador/USFQ-126/2020|EPI ISL 491939|B.1.5|Ecuador|2020-07-03	0.0003830479	South America
South America|hCoV-19/Uruguay/UY-652/2020|EPI ISL 480340|B.1.1.33|Uruguay|2020-05-25	South America|hCoV-19/Ecuador/USFQ-126/2020|EPI ISL 491939|B.1.5|Ecuador|2020-07-03	0.0003863975	South America
South America|hCoV-19/Uruguay/UY-650/2020|EPI ISL 480338|B.1.1.33|Uruguay|2020-05-25	South America|hCoV-19/Ecuador/USFQ-126/2020|EPI ISL 491939|B.1.5|Ecuador|2020-07-03	0.0003584535	South America
South America|hCoV-19/Uruguay/UY-651/2020|EPI ISL 480339|B.1.1.33|Uruguay|2020-05-25	South America|hCoV-19/Ecuador/USFQ-126/2020|EPI ISL 491939|B.1.5|Ecuador|2020-07-03	0.0003546028	South America
South America|hCoV-19/Ecuador/51908/2020|EPI ISL 491949|B.1.1|Ecuador|2020-05-26	South America|hCoV-19/Ecuador/USFQ-126/2020|EPI ISL 491939|B.1.5|Ecuador|2020-07-03	0.0002381460	South America
South America|hCoV-19/Uruguay/UY-NYUMC939/2020|EPI ISL 480437|B.1|Uruguay|2020-05-26	South America|hCoV-19/Ecuador/USFQ-126/2020|EPI ISL 491939|B.1.5|Ecuador|2020-07-03	0.0002086748	South America
South America|hCoV-19/Brazil/RJ-UFRJ-57722/2020|EPI ISL 492045|B.1.1.33|Brazil|2020-05-27	South America|hCoV-19/Ecuador/USFQ-126/2020|EPI ISL 491939|B.1.5|Ecuador|2020-07-03	0.0003366333	South America
South America|hCoV-19/Brazil/RJ-UFRJ-57721/2020|EPI ISL 492044|B.1.1.33|Brazil|2020-05-27	South America|hCoV-19/Ecuador/USFQ-126/2020|EPI ISL 491939|B.1.5|Ecuador|2020-07-03	0.0004039779	South America
South America|hCoV-19/Ecuador/52389/2020|EPI ISL 491954|B.1.1|Ecuador|2020-05-28	South America|hCoV-19/Ecuador/USFQ-126/2020|EPI ISL 491939|B.1.5|Ecuador|2020-07-03	0.0003083574	South America
South America|hCoV-19/Brazil/RJ-UFRJ-58110/2020|EPI ISL 492047|B.1.1.33|Brazil|2020-05-29	South America|hCoV-19/Ecuador/USFQ-126/2020|EPI ISL 491939|B.1.5|Ecuador|2020-07-03	0.0003703048	South America
South America|hCoV-19/Brazil/RJ-UFRJ-2517/2020|EPI ISL 492035|B.1.1.33|Brazil|2020-05-29	South America|hCoV-19/Ecuador/USFQ-126/2020|EPI ISL 491939|B.1.5|Ecuador|2020-07-03	0.0003366263	South America
South America|hCoV-19/Brazil/RJ-UFRJ-58090/2020|EPI ISL 492046|B.1.1.33|Brazil|2020-05-29	South America|hCoV-19/Ecuador/USFQ-126/2020|EPI ISL 491939|B.1.5|Ecuador|2020-07-03	0.0004376638	South America
South America|hCoV-19/Brazil/RJ-UFRJ-58271/2020|EPI ISL 492048|B.1.1.33|Brazil|2020-06-01	South America|hCoV-19/Ecuador/USFQ-126/2020|EPI ISL 491939|B.1.5|Ecuador|2020-07-03	0.0002692821	South America
South America|hCoV-19/Ecuador/52438/2020|EPI ISL 491951|B.1.1|Ecuador|2020-06-01	South America|hCoV-19/Ecuador/USFQ-126/2020|EPI ISL 491939|B.1.5|Ecuador|2020-07-03	0.0003083493	South America
South America|hCoV-19/Ecuador/USFQ-707/2020|EPI ISL 471269|B.1.1|Ecuador|2020-06-04	South America|hCoV-19/Ecuador/USFQ-126/2020|EPI ISL 491939|B.1.5|Ecuador|2020-07-03	0.0002378418	South America
South America|hCoV-19/Brazil/RO-08/2020|EPI ISL 514138|B.1.1.33|Brazil|2020-06-05	South America|hCoV-19/Ecuador/USFQ-126/2020|EPI ISL 491939|B.1.5|Ecuador|2020-07-03	0.0003029491	South America
South America|hCoV-19/Peru/LAM-UPCH-0006/2020|EPI ISL 529067|B.3|Peru|2020-06-08	South America|hCoV-19/Ecuador/USFQ-126/2020|EPI ISL 491939|B.1.5|Ecuador|2020-07-03	0.0003038592	South America
South America|hCoV-19/Peru/LIM-UPCH-0117/2020|EPI ISL 568514|B.1.1.1|Peru|2020-06-09	South America|hCoV-19/Ecuador/USFQ-126/2020|EPI ISL 491939|B.1.5|Ecuador|2020-07-03	0.0004737326	South America
South America|hCoV-19/Peru/UCA-UPCH-0067/2020|EPI ISL 540950|B.1.1|Peru|2020-06-11	South America|hCoV-19/Ecuador/USFQ-126/2020|EPI ISL 491939|B.1.5|Ecuador|2020-07-03	0.0002692891	South America
South America|hCoV-19/Ecuador/USFQ-208/2020|EPI ISL 539783|B.1.1|Ecuador|2020-06-15	South America|hCoV-19/Ecuador/USFQ-126/2020|EPI ISL 491939|B.1.5|Ecuador|2020-07-03	0.0002356166	South America
South America|hCoV-19/Peru/LIM-UPCH-0029/2020|EPI ISL 540929|B.1.1|Peru|2020-06-15	South America|hCoV-19/Ecuador/USFQ-126/2020|EPI ISL 491939|B.1.5|Ecuador|2020-07-03	0.0003035251	South America
South America|hCoV-19/Peru/LIM-UPCH-0114/2020|EPI ISL 540991|B.1.1|Peru|2020-06-15	South America|hCoV-19/Ecuador/USFQ-126/2020|EPI ISL 491939|B.1.5|Ecuador|2020-07-03	0.0003400021	South America
South America|hCoV-19/Peru/CAL-UPCH-0097/2020|EPI ISL 540975|C.14|Peru|2020-06-16	South America|hCoV-19/Ecuador/USFQ-126/2020|EPI ISL 491939|B.1.5|Ecuador|2020-07-03	0.0004713848	South America
South America|hCoV-19/Brazil/SP-356/2020|EPI ISL 547575|B.1.1|Brazil|2020-06-16	South America|hCoV-19/Ecuador/USFQ-126/2020|EPI ISL 491939|B.1.5|Ecuador|2020-07-03	0.0003703222	South America
South America|hCoV-19/Peru/CAL-UPCH-0089/2020|EPI ISL 540967|B.1.1.1|Peru|2020-06-16	South America|hCoV-19/Ecuador/USFQ-126/2020|EPI ISL 491939|B.1.5|Ecuador|2020-07-03	0.0004376433	South America
South America|hCoV-19/Peru/ANC-UPCH-0106/2020|EPI ISL 540984|C.14|Peru|2020-06-16	South America|hCoV-19/Ecuador/USFQ-126/2020|EPI ISL 491939|B.1.5|Ecuador|2020-07-03	0.0003366333	South America
South America|hCoV-19/Peru/ANC-UPCH-0105/2020|EPI ISL 540983|C.14|Peru|2020-06-16	South America|hCoV-19/Ecuador/USFQ-126/2020|EPI ISL 491939|B.1.5|Ecuador|2020-07-03	0.0004039968	South America
South America|hCoV-19/Peru/LIM-UPCH-0038/2020|EPI ISL 529075|C.14|Peru|2020-06-16	South America|hCoV-19/Ecuador/USFQ-126/2020|EPI ISL 491939|B.1.5|Ecuador|2020-07-03	0.0004727090	South America
South America|hCoV-19/Peru/LIM-UPCH-0014/2020|EPI ISL 529071|B.1.1.1|Peru|2020-06-16	South America|hCoV-19/Ecuador/USFQ-126/2020|EPI ISL 491939|B.1.5|Ecuador|2020-07-03	0.0004727730	South America
South America|hCoV-19/Peru/CAL-UPCH-0053/2020|EPI ISL 540941|B.1.1.1|Peru|2020-06-16	South America|hCoV-19/Ecuador/USFQ-126/2020|EPI ISL 491939|B.1.5|Ecuador|2020-07-03	0.0005074328	South America
South America|hCoV-19/Peru/ANC-UPCH-0051/2020|EPI ISL 540940|B.1.1.1|Peru|2020-06-16	South America|hCoV-19/Ecuador/USFQ-126/2020|EPI ISL 491939|B.1.5|Ecuador|2020-07-03	0.0004074444	South America
South America|hCoV-19/Peru/LIM-UPCH-0088/2020|EPI ISL 540966|B.1.1|Peru|2020-06-17	South America|hCoV-19/Ecuador/USFQ-126/2020|EPI ISL 491939|B.1.5|Ecuador|2020-07-03	0.0003366420	South America
South America|hCoV-19/Peru/LIM-UPCH-0084/2020|EPI ISL 540962|B.1|Peru|2020-06-17	South America|hCoV-19/Ecuador/USFQ-126/2020|EPI ISL 491939|B.1.5|Ecuador|2020-07-03	0.0002019338	South America
South America|hCoV-19/Peru/LIM-UPCH-0041/2020|EPI ISL 529077|B.1.1|Peru|2020-06-17	South America|hCoV-19/Ecuador/USFQ-126/2020|EPI ISL 491939|B.1.5|Ecuador|2020-07-03	0.0002692765	South America
South America|hCoV-19/Peru/LIM-UPCH-0082/2020|EPI ISL 540960|B.1.1|Peru|2020-06-17	South America|hCoV-19/Ecuador/USFQ-126/2020|EPI ISL 491939|B.1.5|Ecuador|2020-07-03	0.0003703049	South America
South America|hCoV-19/Peru/LIM-UPCH-0102/2020|EPI ISL 540980|B.1.1|Peru|2020-06-17	South America|hCoV-19/Ecuador/USFQ-126/2020|EPI ISL 491939|B.1.5|Ecuador|2020-07-03	0.0003029491	South America
South America|hCoV-19/Peru/CAL-UPCH-0080/2020|EPI ISL 540958|B.1.1|Peru|2020-06-17	South America|hCoV-19/Ecuador/USFQ-126/2020|EPI ISL 491939|B.1.5|Ecuador|2020-07-03	0.0003366176	South America
South America|hCoV-19/Peru/LIM-UPCH-0030/2020|EPI ISL 540930|B.1|Peru|2020-06-17	South America|hCoV-19/Ecuador/USFQ-126/2020|EPI ISL 491939|B.1.5|Ecuador|2020-07-03	0.0003702703	South America
South America|hCoV-19/Peru/ANC-UPCH-0107/2020|EPI ISL 540985|C.14|Peru|2020-06-17	South America|hCoV-19/Ecuador/USFQ-126/2020|EPI ISL 491939|B.1.5|Ecuador|2020-07-03	0.0004713529	South America
South America|hCoV-19/Peru/CAL-UPCH-0035/2020|EPI ISL 540935|B.1.1.1|Peru|2020-06-17	South America|hCoV-19/Ecuador/USFQ-126/2020|EPI ISL 491939|B.1.5|Ecuador|2020-07-03	0.0005050322	South America
South America|hCoV-19/Peru/LIM-UPCH-0091/2020|EPI ISL 540969|B.1.1|Peru|2020-06-17	South America|hCoV-19/Ecuador/USFQ-126/2020|EPI ISL 491939|B.1.5|Ecuador|2020-07-03	0.0002019484	South America
South America|hCoV-19/Ecuador/USFQ-097/2020|EPI ISL 477016|B.1|Ecuador|2020-06-17	South America|hCoV-19/Ecuador/USFQ-126/2020|EPI ISL 491939|B.1.5|Ecuador|2020-07-03	0.0001346159	South America
South America|hCoV-19/Peru/LIM-UPCH-0099/2020|EPI ISL 540977|B.1.1.1|Peru|2020-06-17	South America|hCoV-19/Ecuador/USFQ-126/2020|EPI ISL 491939|B.1.5|Ecuador|2020-07-03	0.0004713407	South America
South America|hCoV-19/Peru/LIM-UPCH-0032/2020|EPI ISL 540932|C.14|Peru|2020-06-17	South America|hCoV-19/Ecuador/USFQ-126/2020|EPI ISL 491939|B.1.5|Ecuador|2020-07-03	0.0005050558	South America
South America|hCoV-19/Peru/LIM-UPCH-0094/2020|EPI ISL 540972|B.1.1|Peru|2020-06-17	South America|hCoV-19/Ecuador/USFQ-126/2020|EPI ISL 491939|B.1.5|Ecuador|2020-07-03	0.0003366263	South America
South America|hCoV-19/Peru/LIM-UPCH-0012/2020|EPI ISL 529069|C.14|Peru|2020-06-17	South America|hCoV-19/Ecuador/USFQ-126/2020|EPI ISL 491939|B.1.5|Ecuador|2020-07-03	0.0005050689	South America
South America|hCoV-19/Peru/LIM-UPCH-0103/2020|EPI ISL 540981|B.1.5|Peru|2020-06-17	South America|hCoV-19/Ecuador/USFQ-126/2020|EPI ISL 491939|B.1.5|Ecuador|2020-07-03	0.0001346096	South America
South America|hCoV-19/Peru/CAL-UPCH-0092/2020|EPI ISL 540970|C.14|Peru|2020-06-17	South America|hCoV-19/Ecuador/USFQ-126/2020|EPI ISL 491939|B.1.5|Ecuador|2020-07-03	0.0005050427	South America
South America|hCoV-19/Peru/LIM-UPCH-0045/2020|EPI ISL 540936|B.1.1.1|Peru|2020-06-17	South America|hCoV-19/Ecuador/USFQ-126/2020|EPI ISL 491939|B.1.5|Ecuador|2020-07-03	0.0003710540	South America
South America|hCoV-19/Peru/LIM-UPCH-0033/2020|EPI ISL 540933|B.1.1|Peru|2020-06-17	South America|hCoV-19/Ecuador/USFQ-126/2020|EPI ISL 491939|B.1.5|Ecuador|2020-07-03	0.0002700399	South America
South America|hCoV-19/Peru/LIM-UPCH-0085/2020|EPI ISL 540963|B.1.5|Peru|2020-06-17	South America|hCoV-19/Ecuador/USFQ-126/2020|EPI ISL 491939|B.1.5|Ecuador|2020-07-03	0.0002362784	South America
South America|hCoV-19/Peru/ANC-UPCH-0010/2020|EPI ISL 540923|B.1.1.1|Peru|2020-06-17	South America|hCoV-19/Ecuador/USFQ-126/2020|EPI ISL 491939|B.1.5|Ecuador|2020-07-03	0.0004389582	South America
South America|hCoV-19/Peru/LIM-UPCH-0004/2020|EPI ISL 529066|B.1|Peru|2020-06-17	South America|hCoV-19/Ecuador/USFQ-126/2020|EPI ISL 491939|B.1.5|Ecuador|2020-07-03	0.0002700840	South America
South America|hCoV-19/Peru/LIM-UPCH-0003/2020|EPI ISL 529065|C.14|Peru|2020-06-17	South America|hCoV-19/Ecuador/USFQ-126/2020|EPI ISL 491939|B.1.5|Ecuador|2020-07-03	0.0004728234	South America
South America|hCoV-19/Peru/LIM-UPCH-0022/2020|EPI ISL 529072|C.14|Peru|2020-06-17	South America|hCoV-19/Ecuador/USFQ-126/2020|EPI ISL 491939|B.1.5|Ecuador|2020-07-03	0.0005742931	South America
South America|hCoV-19/Peru/ANC-UPCH-0043/2020|EPI ISL 529078|B.1.1.1|Peru|2020-06-17	South America|hCoV-19/Ecuador/USFQ-126/2020|EPI ISL 491939|B.1.5|Ecuador|2020-07-03	0.0004052516	South America
South America|hCoV-19/Peru/LIM-UPCH-0101/2020|EPI ISL 540979|B.1.1|Peru|2020-06-17	South America|hCoV-19/Ecuador/USFQ-126/2020|EPI ISL 491939|B.1.5|Ecuador|2020-07-03	0.0002692786	South America
South America|hCoV-19/Peru/LIM-UPCH-0028/2020|EPI ISL 568510|B.1.1.1|Peru|2020-06-17	South America|hCoV-19/Ecuador/USFQ-126/2020|EPI ISL 491939|B.1.5|Ecuador|2020-07-03	0.0004058545	South America
South America|hCoV-19/Peru/LIM-UPCH-0063/2020|EPI ISL 540947|B.1.1.1|Peru|2020-06-17	South America|hCoV-19/Ecuador/USFQ-126/2020|EPI ISL 491939|B.1.5|Ecuador|2020-07-03	0.0003715302	South America
South America|hCoV-19/Peru/LIM-UPCH-0087/2020|EPI ISL 540965|B.1.1|Peru|2020-06-17	South America|hCoV-19/Ecuador/USFQ-126/2020|EPI ISL 491939|B.1.5|Ecuador|2020-07-03	0.0003380046	South America
South America|hCoV-19/Peru/LIM-UPCH-0050/2020|EPI ISL 540939|B.1.1.1|Peru|2020-06-17	South America|hCoV-19/Ecuador/USFQ-126/2020|EPI ISL 491939|B.1.5|Ecuador|2020-07-03	0.0004737870	South America
South America|hCoV-19/Peru/CAL-UPCH-0062/2020|EPI ISL 540946|B.1.1|Peru|2020-06-17	South America|hCoV-19/Ecuador/USFQ-126/2020|EPI ISL 491939|B.1.5|Ecuador|2020-07-03	0.0003048591	South America
South America|hCoV-19/Peru/LIM-UPCH-0078/2020|EPI ISL 540956|B.1.1|Peru|2020-06-17	South America|hCoV-19/Ecuador/USFQ-126/2020|EPI ISL 491939|B.1.5|Ecuador|2020-07-03	0.0003745277	South America
South America|hCoV-19/Peru/CAL-UPCH-0071/2020|EPI ISL 540953|B.1.1|Peru|2020-06-17	South America|hCoV-19/Ecuador/USFQ-126/2020|EPI ISL 491939|B.1.5|Ecuador|2020-07-03	0.0002384087	South America
South America|hCoV-19/Peru/LIM-UPCH-0096/2020|EPI ISL 540974|B.1.1.1|Peru|2020-06-17	South America|hCoV-19/Ecuador/USFQ-126/2020|EPI ISL 491939|B.1.5|Ecuador|2020-07-03	0.0004074445	South America
South America|hCoV-19/Peru/LIM-UPCH-0073/2020|EPI ISL 540954|B.1.1.1|Peru|2020-06-17	South America|hCoV-19/Ecuador/USFQ-126/2020|EPI ISL 491939|B.1.5|Ecuador|2020-07-03	0.0003406087	South America
South America|hCoV-19/Peru/LIM-UPCH-0059/2020|EPI ISL 540944|B.1.1|Peru|2020-06-17	South America|hCoV-19/Ecuador/USFQ-126/2020|EPI ISL 491939|B.1.5|Ecuador|2020-07-03	0.0003056338	South America
South America|hCoV-19/Peru/LIM-UPCH-0115/2020|EPI ISL 540992|B.1.1|Peru|2020-06-18	South America|hCoV-19/Ecuador/USFQ-126/2020|EPI ISL 491939|B.1.5|Ecuador|2020-07-03	0.0004039695	South America
South America|hCoV-19/Peru/LIM-UPCH-0083/2020|EPI ISL 540961|B.1.1|Peru|2020-06-18	South America|hCoV-19/Ecuador/USFQ-126/2020|EPI ISL 491939|B.1.5|Ecuador|2020-07-03	0.0003029350	South America
South America|hCoV-19/Peru/LIM-UPCH-0095/2020|EPI ISL 540973|C.14|Peru|2020-06-18	South America|hCoV-19/Ecuador/USFQ-126/2020|EPI ISL 491939|B.1.5|Ecuador|2020-07-03	0.0005050689	South America
South America|hCoV-19/Peru/LIM-UPCH-0031/2020|EPI ISL 540931|B.1.1.1|Peru|2020-06-18	South America|hCoV-19/Ecuador/USFQ-126/2020|EPI ISL 491939|B.1.5|Ecuador|2020-07-03	0.0004040155	South America
South America|hCoV-19/Peru/LIM-UPCH-0116/2020|EPI ISL 568513|B.1.1|Peru|2020-06-18	South America|hCoV-19/Ecuador/USFQ-126/2020|EPI ISL 491939|B.1.5|Ecuador|2020-07-03	0.0003713721	South America
South America|hCoV-19/Peru/LIM-UPCH-0120/2020|EPI ISL 568517|B.1.1.1|Peru|2020-06-18	South America|hCoV-19/Ecuador/USFQ-126/2020|EPI ISL 491939|B.1.5|Ecuador|2020-07-03	0.0005741422	South America
South America|hCoV-19/Peru/LIM-UPCH-0112/2020|EPI ISL 540989|B.1.1|Peru|2020-06-18	South America|hCoV-19/Ecuador/USFQ-126/2020|EPI ISL 491939|B.1.5|Ecuador|2020-07-03	0.0004716522	South America
South America|hCoV-19/Peru/LIM-UPCH-0068/2020|EPI ISL 540951|B.1.1.1|Peru|2020-06-18	South America|hCoV-19/Ecuador/USFQ-126/2020|EPI ISL 491939|B.1.5|Ecuador|2020-07-03	0.0004054844	South America
South America|hCoV-19/Peru/LIM-UPCH-0113/2020|EPI ISL 540990|C.14|Peru|2020-06-18	South America|hCoV-19/Ecuador/USFQ-126/2020|EPI ISL 491939|B.1.5|Ecuador|2020-07-03	0.0004736846	South America
South America|hCoV-19/Peru/LIM-UPCH-0065/2020|EPI ISL 540948|B.1.1|Peru|2020-06-18	South America|hCoV-19/Ecuador/USFQ-126/2020|EPI ISL 491939|B.1.5|Ecuador|2020-07-03	0.0005083454	South America
South America|hCoV-19/Peru/LIM-UPCH-0074/2020|EPI ISL 540955|B.1.1|Peru|2020-06-18	South America|hCoV-19/Ecuador/USFQ-126/2020|EPI ISL 491939|B.1.5|Ecuador|2020-07-03	0.0003049790	South America
South America|hCoV-19/Peru/LIM-UPCH-0077/2020|EPI ISL 568512|C.14|Peru|2020-06-18	South America|hCoV-19/Ecuador/USFQ-126/2020|EPI ISL 491939|B.1.5|Ecuador|2020-07-03	0.0005773320	South America
South America|hCoV-19/Peru/LIM-UPCH-0056/2020|EPI ISL 540942|B.1.5|Peru|2020-06-18	South America|hCoV-19/Ecuador/USFQ-126/2020|EPI ISL 491939|B.1.5|Ecuador|2020-07-03	0.0000678778	South America
South America|hCoV-19/Brazil/SP-354/2020|EPI ISL 547574|B.1.1.33|Brazil|2020-06-19	South America|hCoV-19/Ecuador/USFQ-126/2020|EPI ISL 491939|B.1.5|Ecuador|2020-07-03	0.0004039779	South America
South America|hCoV-19/Peru/LIM-INS-124/2020|EPI ISL 536522|B.1.1.1|Peru|2020-06-24	South America|hCoV-19/Ecuador/USFQ-126/2020|EPI ISL 491939|B.1.5|Ecuador|2020-07-03	0.0004039611	South America
South America|hCoV-19/Brazil/PE-AMU0036/2020|EPI ISL 502779|B.1.5|Brazil|2020-06-24	South America|hCoV-19/Ecuador/USFQ-126/2020|EPI ISL 491939|B.1.5|Ecuador|2020-07-03	0.0003044949	South America
South America|hCoV-19/Ecuador/USFQ-139/2020|EPI ISL 491936|B.1.5|Ecuador|2020-06-30	South America|hCoV-19/Ecuador/USFQ-126/2020|EPI ISL 491939|B.1.5|Ecuador|2020-07-03	0.0001682700	South America
South America|hCoV-19/Ecuador/USFQ-147/2020|EPI ISL 491937|B.1.1|Ecuador|2020-06-30	South America|hCoV-19/Ecuador/USFQ-126/2020|EPI ISL 491939|B.1.5|Ecuador|2020-07-03	0.0002356056	South America
South America|hCoV-19/Brazil/SP-600/2020|EPI ISL 515525|B.1.1.33|Brazil|2020-06-30	South America|hCoV-19/Ecuador/USFQ-126/2020|EPI ISL 491939|B.1.5|Ecuador|2020-07-03	0.0002356056	South America
South America|hCoV-19/Peru/ANC-INS-083/2020|EPI ISL 536482|C.14|Peru|2020-06-30	South America|hCoV-19/Ecuador/USFQ-126/2020|EPI ISL 491939|B.1.5|Ecuador|2020-07-03	0.0004039800	South America
South America|hCoV-19/Ecuador/USFQ-113/2020|EPI ISL 486848|B.1|Ecuador|2020-06-30	South America|hCoV-19/Ecuador/USFQ-126/2020|EPI ISL 491939|B.1.5|Ecuador|2020-07-03	0.0001682701	South America
South America|hCoV-19/Ecuador/USFQ-111/2020|EPI ISL 486846|B.1.1|Ecuador|2020-06-30	South America|hCoV-19/Ecuador/USFQ-126/2020|EPI ISL 491939|B.1.5|Ecuador|2020-07-03	0.0002693526	South America
South America|hCoV-19/Ecuador/USFQ-119/2020|EPI ISL 486851|B.1.1|Ecuador|2020-06-30	South America|hCoV-19/Ecuador/USFQ-126/2020|EPI ISL 491939|B.1.5|Ecuador|2020-07-03	0.0002693526	South America
South America|hCoV-19/Peru/CAL-INS-079/2020|EPI ISL 536479|B.1.5|Peru|2020-07-01	South America|hCoV-19/Ecuador/USFQ-126/2020|EPI ISL 491939|B.1.5|Ecuador|2020-07-03	0.0002355983	South America
South America|hCoV-19/Peru/LIM-INS-097/2020|EPI ISL 536496|B.1.1.1|Peru|2020-07-01	South America|hCoV-19/Ecuador/USFQ-126/2020|EPI ISL 491939|B.1.5|Ecuador|2020-07-03	0.0003702895	South America
South America|hCoV-19/Peru/CAL-INS-082/2020|EPI ISL 536481|B.1.1.1|Peru|2020-07-01	South America|hCoV-19/Ecuador/USFQ-126/2020|EPI ISL 491939|B.1.5|Ecuador|2020-07-03	0.0003703068	South America
South America|hCoV-19/Ecuador/USFQ-105/2020|EPI ISL 486842|B.1.1|Ecuador|2020-07-01	South America|hCoV-19/Ecuador/USFQ-126/2020|EPI ISL 491939|B.1.5|Ecuador|2020-07-03	0.0002693526	South America
South America|hCoV-19/Peru/ANC-INS-084/2020|EPI ISL 536483|C.14|Peru|2020-07-02	South America|hCoV-19/Ecuador/USFQ-126/2020|EPI ISL 491939|B.1.5|Ecuador|2020-07-03	0.0005386849	South America
South America|hCoV-19/Peru/ANC-INS-085/2020|EPI ISL 536484|C.14|Peru|2020-07-02	South America|hCoV-19/Ecuador/USFQ-126/2020|EPI ISL 491939|B.1.5|Ecuador|2020-07-03	0.0004039779	South America
South America|hCoV-19/Peru/LIM-INS-078/2020|EPI ISL 536478|B.1.1.220|Peru|2020-07-02	South America|hCoV-19/Ecuador/USFQ-126/2020|EPI ISL 491939|B.1.5|Ecuador|2020-07-03	0.0003708560	South America
South America|hCoV-19/Peru/LIM-INS-095/2020|EPI ISL 536494|B.1.1.1|Peru|2020-07-03	South America|hCoV-19/Ecuador/USFQ-126/2020|EPI ISL 491939|B.1.5|Ecuador|2020-07-03	0.0004713626	South America
South America|hCoV-19/Peru/ANC-INS-092/2020|EPI ISL 536491|B.1.1.1|Peru|2020-07-03	South America|hCoV-19/Ecuador/USFQ-126/2020|EPI ISL 491939|B.1.5|Ecuador|2020-07-03	0.0003702972	South America
South America|hCoV-19/Brazil/SP-01/2020|EPI ISL 412964|B.1.5|Brazil|2020-02-25	South America|hCoV-19/Ecuador/USFQ-120/2020|EPI ISL 491932|B.1.1|Ecuador|2020-07-03	0.0002021148	South America
South America|hCoV-19/Brazil/SP-02/2020|EPI ISL 413016|B|Brazil|2020-02-28	South America|hCoV-19/Ecuador/USFQ-120/2020|EPI ISL 491932|B.1.1|Ecuador|2020-07-03	0.0005054485	South America
South America|hCoV-19/Brazil/SP-06/2020|EPI ISL 414015|B.1.5|Brazil|2020-02-29	South America|hCoV-19/Ecuador/USFQ-120/2020|EPI ISL 491932|B.1.1|Ecuador|2020-07-03	0.0002021148	South America
South America|hCoV-19/Brazil/ES-225/2020|EPI ISL 415128|B.40|Brazil|2020-02-29	South America|hCoV-19/Ecuador/USFQ-120/2020|EPI ISL 491932|B.1.1|Ecuador|2020-07-03	0.0005392073	South America
South America|hCoV-19/Argentina/PAIS-A0001/2020|EPI ISL 430793|B.1.1|Argentina|2020-03-01	South America|hCoV-19/Ecuador/USFQ-120/2020|EPI ISL 491932|B.1.1|Ecuador|2020-07-03	0.0001716103	South America
South America|hCoV-19/Brazil/SP-03/2020|EPI ISL 414014|B.1.1|Brazil|2020-03-02	South America|hCoV-19/Ecuador/USFQ-120/2020|EPI ISL 491932|B.1.1|Ecuador|2020-07-03	0.0001347239	South America
South America|hCoV-19/Brazil/SP-11/2020|EPI ISL 416033|B.3|Brazil|2020-03-03	South America|hCoV-19/Ecuador/USFQ-120/2020|EPI ISL 491932|B.1.1|Ecuador|2020-07-03	0.0004043150	South America
South America|hCoV-19/Brazil/SP-07/2020|EPI ISL 416028|B.1.1|Brazil|2020-03-03	South America|hCoV-19/Ecuador/USFQ-120/2020|EPI ISL 491932|B.1.1|Ecuador|2020-07-03	0.0001347239	South America
South America|hCoV-19/Chile/RM-ISPCH-1/2020|EPI ISL 414579|A.2|Chile|2020-03-03	South America|hCoV-19/Ecuador/USFQ-120/2020|EPI ISL 491932|B.1.1|Ecuador|2020-07-03	0.0005728864	South America
South America|hCoV-19/Brazil/SP-09/2020|EPI ISL 416031|B.1.5|Brazil|2020-03-04	South America|hCoV-19/Ecuador/USFQ-120/2020|EPI ISL 491932|B.1.1|Ecuador|2020-07-03	0.0002021148	South America
South America|hCoV-19/Brazil/SP-08/2020|EPI ISL 416029|B.1.1|Brazil|2020-03-04	South America|hCoV-19/Ecuador/USFQ-120/2020|EPI ISL 491932|B.1.1|Ecuador|2020-07-03	0.0001347239	South America
South America|hCoV-19/Brazil/SP-10/2020|EPI ISL 416032|B|Brazil|2020-03-04	South America|hCoV-19/Ecuador/USFQ-120/2020|EPI ISL 491932|B.1.1|Ecuador|2020-07-03	0.0004380154	South America
South America|hCoV-19/Brazil/SP-04/2020|EPI ISL 414017|B.1.1|Brazil|2020-03-04	South America|hCoV-19/Ecuador/USFQ-120/2020|EPI ISL 491932|B.1.1|Ecuador|2020-07-03	0.0001347239	South America
South America|hCoV-19/Brazil/SP-12/2020|EPI ISL 416034|B.1.1|Brazil|2020-03-04	South America|hCoV-19/Ecuador/USFQ-120/2020|EPI ISL 491932|B.1.1|Ecuador|2020-07-03	0.0001684209	South America
South America|hCoV-19/Brazil/RJ-314/2020|EPI ISL 414045|B.1.5|Brazil|2020-03-04	South America|hCoV-19/Ecuador/USFQ-120/2020|EPI ISL 491932|B.1.1|Ecuador|2020-07-03	0.0002021216	South America
South America|hCoV-19/Brazil/BA-312/2020|EPI ISL 415105|B.1.1|Brazil|2020-03-04	South America|hCoV-19/Ecuador/USFQ-120/2020|EPI ISL 491932|B.1.1|Ecuador|2020-07-03	0.0001684336	South America
South America|hCoV-19/Brazil/SP-13/2020|EPI ISL 416035|B.1.1|Brazil|2020-03-05	South America|hCoV-19/Ecuador/USFQ-120/2020|EPI ISL 491932|B.1.1|Ecuador|2020-07-03	0.0001347239	South America
South America|hCoV-19/Chile/LL-ISPCH-1/2020|EPI ISL 445246|B.1.5|Chile|2020-03-05	South America|hCoV-19/Ecuador/USFQ-120/2020|EPI ISL 491932|B.1.1|Ecuador|2020-07-03	0.0002021148	South America
South America|hCoV-19/Chile/RM-ISPCH-2/2020|EPI ISL 414580|B.1.1|Chile|2020-03-05	South America|hCoV-19/Ecuador/USFQ-120/2020|EPI ISL 491932|B.1.1|Ecuador|2020-07-03	0.0001347239	South America
South America|hCoV-19/Brazil/RJ-352/2020|EPI ISL 427299|A.2|Brazil|2020-03-05	South America|hCoV-19/Ecuador/USFQ-120/2020|EPI ISL 491932|B.1.1|Ecuador|2020-07-03	0.0006065943	South America
South America|hCoV-19/Brazil/BA-510/2020|EPI ISL 427293|B.1.1|Brazil|2020-03-06	South America|hCoV-19/Ecuador/USFQ-120/2020|EPI ISL 491932|B.1.1|Ecuador|2020-07-03	0.0001684165	South America
South America|hCoV-19/Chile/RM-MSHS-op2d1/2020|EPI ISL 415658|A.2|Chile|2020-03-06	South America|hCoV-19/Ecuador/USFQ-120/2020|EPI ISL 491932|B.1.1|Ecuador|2020-07-03	0.0005728864	South America
South America|hCoV-19/Peru/ARE-INS-026/2020|EPI ISL 491431|B.1|Peru|2020-03-06	South America|hCoV-19/Ecuador/USFQ-120/2020|EPI ISL 491932|B.1.1|Ecuador|2020-07-03	0.0002710906	South America
South America|hCoV-19/Chile/RM-ISPCH-3/2020|EPI ISL 445245|A.2|Chile|2020-03-06	South America|hCoV-19/Ecuador/USFQ-120/2020|EPI ISL 491932|B.1.1|Ecuador|2020-07-03	0.0005728864	South America
South America|hCoV-19/Colombia/DC-INS-78390/2020|EPI ISL 418262|B.1.1|Colombia|2020-03-06	South America|hCoV-19/Ecuador/USFQ-120/2020|EPI ISL 491932|B.1.1|Ecuador|2020-07-03	0.0001387324	South America
South America|hCoV-19/Argentina/C121/2020|EPI ISL 420600|B.1.1|Argentina|2020-03-07	South America|hCoV-19/Ecuador/USFQ-120/2020|EPI ISL 491932|B.1.1|Ecuador|2020-07-03	0.0001010407	South America
South America|hCoV-19/Chile/RM-MSHS-op3d1/2020|EPI ISL 415660|A.2|Chile|2020-03-07	South America|hCoV-19/Ecuador/USFQ-120/2020|EPI ISL 491932|B.1.1|Ecuador|2020-07-03	0.0005728671	South America
South America|hCoV-19/Peru/ARE-INS-087/2020|EPI ISL 516626|B.1|Peru|2020-03-07	South America|hCoV-19/Ecuador/USFQ-120/2020|EPI ISL 491932|B.1.1|Ecuador|2020-07-03	0.0003049981	South America
South America|hCoV-19/Chile/RM-MSHS-op4d1/2020|EPI ISL 415661|A.2|Chile|2020-03-08	South America|hCoV-19/Ecuador/USFQ-120/2020|EPI ISL 491932|B.1.1|Ecuador|2020-07-03	0.0005728864	South America
South America|hCoV-19/Chile/RM-ISPCH-4/2020|EPI ISL 445247|A.2|Chile|2020-03-08	South America|hCoV-19/Ecuador/USFQ-120/2020|EPI ISL 491932|B.1.1|Ecuador|2020-07-03	0.0006403731	South America
South America|hCoV-19/Brazil/MG-CV4/2020|EPI ISL 429667|B.1.255|Brazil|2020-03-09	South America|hCoV-19/Ecuador/USFQ-120/2020|EPI ISL 491932|B.1.1|Ecuador|2020-07-03	0.0003032066	South America
South America|hCoV-19/Chile/RM-ISPCH-6/2020|EPI ISL 445249|B|Chile|2020-03-09	South America|hCoV-19/Ecuador/USFQ-120/2020|EPI ISL 491932|B.1.1|Ecuador|2020-07-03	0.0004043318	South America
South America|hCoV-19/Chile/RM-ISPCH-9/2020|EPI ISL 445252|B.1.5|Chile|2020-03-09	South America|hCoV-19/Ecuador/USFQ-120/2020|EPI ISL 491932|B.1.1|Ecuador|2020-07-03	0.0002695180	South America
South America|hCoV-19/Chile/RM-ISPCH-7/2020|EPI ISL 445250|B.1.5|Chile|2020-03-09	South America|hCoV-19/Ecuador/USFQ-120/2020|EPI ISL 491932|B.1.1|Ecuador|2020-07-03	0.0002358120	South America
South America|hCoV-19/Peru/HUC-INS-008/2020|EPI ISL 489839|B.1.5|Peru|2020-03-09	South America|hCoV-19/Ecuador/USFQ-120/2020|EPI ISL 491932|B.1.1|Ecuador|2020-07-03	0.0002371941	South America
South America|hCoV-19/Peru/ICA-INS-012/2020|EPI ISL 489989|B.1.5|Peru|2020-03-09	South America|hCoV-19/Ecuador/USFQ-120/2020|EPI ISL 491932|B.1.1|Ecuador|2020-07-03	0.0002710921	South America
South America|hCoV-19/Chile/RM-ISPCH-5/2020|EPI ISL 445248|B.1.5|Chile|2020-03-09	South America|hCoV-19/Ecuador/USFQ-120/2020|EPI ISL 491932|B.1.1|Ecuador|2020-07-03	0.0002358199	South America
South America|hCoV-19/Brazil/SP-L12-CD28/2020|EPI ISL 476221|B.1.1.33|Brazil|2020-03-09	South America|hCoV-19/Ecuador/USFQ-120/2020|EPI ISL 491932|B.1.1|Ecuador|2020-07-03	0.0001700696	South America
South America|hCoV-19/Ecuador/HEE-01/2020|EPI ISL 417482|B|Ecuador|2020-03-09	South America|hCoV-19/Ecuador/USFQ-120/2020|EPI ISL 491932|B.1.1|Ecuador|2020-07-03	0.0003851160	South America
South America|hCoV-19/Chile/RM-ISPCH-8/2020|EPI ISL 445251|B.1.1|Chile|2020-03-10	South America|hCoV-19/Ecuador/USFQ-120/2020|EPI ISL 491932|B.1.1|Ecuador|2020-07-03	0.0002020949	South America
South America|hCoV-19/Peru/LIM-010/2020|EPI ISL 415787|B.1.1|Peru|2020-03-10	South America|hCoV-19/Ecuador/USFQ-120/2020|EPI ISL 491932|B.1.1|Ecuador|2020-07-03	0.0001684130	South America
South America|hCoV-19/Chile/RM-ISPCH-16/2020|EPI ISL 445259|A.2|Chile|2020-03-10	South America|hCoV-19/Ecuador/USFQ-120/2020|EPI ISL 491932|B.1.1|Ecuador|2020-07-03	0.0005728671	South America
South America|hCoV-19/Chile/RM-ISPCH-10/2020|EPI ISL 445253|B.1.255|Chile|2020-03-10	South America|hCoV-19/Ecuador/USFQ-120/2020|EPI ISL 491932|B.1.1|Ecuador|2020-07-03	0.0002695110	South America
South America|hCoV-19/Chile/RM-ISPCH-12/2020|EPI ISL 445255|B.1.1.10|Chile|2020-03-10	South America|hCoV-19/Ecuador/USFQ-120/2020|EPI ISL 491932|B.1.1|Ecuador|2020-07-03	0.0002021001	South America
South America|hCoV-19/Brazil/SC-769/2020|EPI ISL 427306|B.1|Brazil|2020-03-10	South America|hCoV-19/Ecuador/USFQ-120/2020|EPI ISL 491932|B.1.1|Ecuador|2020-07-03	0.0002695110	South America
South America|hCoV-19/Brazil/SC-766/2020|EPI ISL 427305|B.6|Brazil|2020-03-10	South America|hCoV-19/Ecuador/USFQ-120/2020|EPI ISL 491932|B.1.1|Ecuador|2020-07-03	0.0005391570	South America
South America|hCoV-19/Peru/LIM-INS-016/2020|EPI ISL 490315|B.1.1|Peru|2020-03-10	South America|hCoV-19/Ecuador/USFQ-120/2020|EPI ISL 491932|B.1.1|Ecuador|2020-07-03	0.0001694079	South America
South America|hCoV-19/Chile/RM-ISPCH-13/2020|EPI ISL 445256|B.1.1|Chile|2020-03-10	South America|hCoV-19/Ecuador/USFQ-120/2020|EPI ISL 491932|B.1.1|Ecuador|2020-07-03	0.0002021274	South America
South America|hCoV-19/Chile/RM-ISPCH-18/2020|EPI ISL 445261|B.1.5|Chile|2020-03-11	South America|hCoV-19/Ecuador/USFQ-120/2020|EPI ISL 491932|B.1.1|Ecuador|2020-07-03	0.0002695180	South America
South America|hCoV-19/Peru/LIM-INS-160/2020|EPI ISL 536553|B.1.5|Peru|2020-03-11	South America|hCoV-19/Ecuador/USFQ-120/2020|EPI ISL 491932|B.1.1|Ecuador|2020-07-03	0.0004380791	South America
South America|hCoV-19/Chile/BI-ISPCH-3/2020|EPI ISL 445332|B.1.5|Chile|2020-03-11	South America|hCoV-19/Ecuador/USFQ-120/2020|EPI ISL 491932|B.1.1|Ecuador|2020-07-03	0.0003032145	South America
South America|hCoV-19/Chile/RM-ISPCH-22/2020|EPI ISL 445265|B.1.5|Chile|2020-03-11	South America|hCoV-19/Ecuador/USFQ-120/2020|EPI ISL 491932|B.1.1|Ecuador|2020-07-03	0.0002358120	South America
South America|hCoV-19/Brazil/RJ-477/2020|EPI ISL 427300|B.1.1|Brazil|2020-03-11	South America|hCoV-19/Ecuador/USFQ-120/2020|EPI ISL 491932|B.1.1|Ecuador|2020-07-03	0.0001347274	South America
South America|hCoV-19/Chile/RM-ISPCH-19/2020|EPI ISL 445262|B.1.5|Chile|2020-03-11	South America|hCoV-19/Ecuador/USFQ-120/2020|EPI ISL 491932|B.1.1|Ecuador|2020-07-03	0.0002358169	South America
South America|hCoV-19/Brazil/RJ-477i/2020|EPI ISL 427301|B.1.1|Brazil|2020-03-11	South America|hCoV-19/Ecuador/USFQ-120/2020|EPI ISL 491932|B.1.1|Ecuador|2020-07-03	0.0001347274	South America
South America|hCoV-19/Peru/LIM-INS-011/2020|EPI ISL 489988|A.2|Peru|2020-03-11	South America|hCoV-19/Ecuador/USFQ-120/2020|EPI ISL 491932|B.1.1|Ecuador|2020-07-03	0.0005762257	South America
South America|hCoV-19/Peru/LIM-INS-015/2020|EPI ISL 490209|B.1.5|Peru|2020-03-11	South America|hCoV-19/Ecuador/USFQ-120/2020|EPI ISL 491932|B.1.1|Ecuador|2020-07-03	0.0004067233	South America
South America|hCoV-19/Peru/LIM-INS-006/2020|EPI ISL 489838|B.1.1|Peru|2020-03-11	South America|hCoV-19/Ecuador/USFQ-120/2020|EPI ISL 491932|B.1.1|Ecuador|2020-07-03	0.0001355134	South America
South America|hCoV-19/Chile/RM-ISPCH-15/2020|EPI ISL 445258|A.2|Chile|2020-03-11	South America|hCoV-19/Ecuador/USFQ-120/2020|EPI ISL 491932|B.1.1|Ecuador|2020-07-03	0.0005728864	South America
South America|hCoV-19/Chile/RM-ISPCH-17/2020|EPI ISL 445260|A.2|Chile|2020-03-11	South America|hCoV-19/Ecuador/USFQ-120/2020|EPI ISL 491932|B.1.1|Ecuador|2020-07-03	0.0006403132	South America
South America|hCoV-19/Chile/RM-ISPCH-20/2020|EPI ISL 445263|B.1.5|Chile|2020-03-11	South America|hCoV-19/Ecuador/USFQ-120/2020|EPI ISL 491932|B.1.1|Ecuador|2020-07-03	0.0002358279	South America
South America|hCoV-19/Brazil/MG-CV12/2020|EPI ISL 429674|B.1|Brazil|2020-03-11	South America|hCoV-19/Ecuador/USFQ-120/2020|EPI ISL 491932|B.1.1|Ecuador|2020-07-03	0.0003891753	South America
South America|hCoV-19/Chile/BI-ISPCH-2/2020|EPI ISL 445331|B.1.1|Chile|2020-03-12	South America|hCoV-19/Ecuador/USFQ-120/2020|EPI ISL 491932|B.1.1|Ecuador|2020-07-03	0.0001347274	South America
South America|hCoV-19/Chile/BI-ISPCH-2-2/2020|EPI ISL 445333|B.1.5|Chile|2020-03-12	South America|hCoV-19/Ecuador/USFQ-120/2020|EPI ISL 491932|B.1.1|Ecuador|2020-07-03	0.0002695054	South America
South America|hCoV-19/Chile/RM-ISPCH-21/2020|EPI ISL 445264|B.1.1.10|Chile|2020-03-12	South America|hCoV-19/Ecuador/USFQ-120/2020|EPI ISL 491932|B.1.1|Ecuador|2020-07-03	0.0002021001	South America
South America|hCoV-19/Brazil/SE-6535/2020|EPI ISL 541375|B.1.5|Brazil|2020-03-12	South America|hCoV-19/Ecuador/USFQ-120/2020|EPI ISL 491932|B.1.1|Ecuador|2020-07-03	0.0002695180	South America
South America|hCoV-19/Brazil/SC-770/2020|EPI ISL 541370|B.1.1.33|Brazil|2020-03-12	South America|hCoV-19/Ecuador/USFQ-120/2020|EPI ISL 491932|B.1.1|Ecuador|2020-07-03	0.0002021001	South America
South America|hCoV-19/Chile/ML-CMM-25343/2020|EPI ISL 459863|A|Chile|2020-03-12	South America|hCoV-19/Ecuador/USFQ-120/2020|EPI ISL 491932|B.1.1|Ecuador|2020-07-03	0.0004043213	South America
South America|hCoV-19/Colombia/DC-INS-79190/2020|EPI ISL 456120|B.1.5|Colombia|2020-03-12	South America|hCoV-19/Ecuador/USFQ-120/2020|EPI ISL 491932|B.1.1|Ecuador|2020-07-03	0.0002713792	South America
South America|hCoV-19/Brazil/UN-HIAE-SP03/2020|EPI ISL 486427|B.1.1.33|Brazil|2020-03-13	South America|hCoV-19/Ecuador/USFQ-120/2020|EPI ISL 491932|B.1.1|Ecuador|2020-07-03	0.0002694718	South America
South America|hCoV-19/Peru/LIM-INS-150/2020|EPI ISL 536545|B|Peru|2020-03-13	South America|hCoV-19/Ecuador/USFQ-120/2020|EPI ISL 491932|B.1.1|Ecuador|2020-07-03	0.0004717414	South America
South America|hCoV-19/Chile/BI-ISPCH-1/2020|EPI ISL 445271|B.1.1|Chile|2020-03-13	South America|hCoV-19/Ecuador/USFQ-120/2020|EPI ISL 491932|B.1.1|Ecuador|2020-07-03	0.0001347274	South America
South America|hCoV-19/Aruba/AW-RIVM-10101/2020|EPI ISL 547445|B.40|Aruba|2020-03-13	South America|hCoV-19/Ecuador/USFQ-120/2020|EPI ISL 491932|B.1.1|Ecuador|2020-07-03	0.0005391710	South America
South America|hCoV-19/Brazil/MG-CV6/2020|EPI ISL 429669|B.1|Brazil|2020-03-13	South America|hCoV-19/Ecuador/USFQ-120/2020|EPI ISL 491932|B.1.1|Ecuador|2020-07-03	0.0003032066	South America
South America|hCoV-19/Brazil/DF-615i/2020|EPI ISL 427294|B.1.1.33|Brazil|2020-03-13	South America|hCoV-19/Ecuador/USFQ-120/2020|EPI ISL 491932|B.1.1|Ecuador|2020-07-03	0.0001684087	South America
South America|hCoV-19/Brazil/SC-771/2020|EPI ISL 541371|B.1.5|Brazil|2020-03-13	South America|hCoV-19/Ecuador/USFQ-120/2020|EPI ISL 491932|B.1.1|Ecuador|2020-07-03	0.0002359312	South America
South America|hCoV-19/Peru/LAM-INS-073/2020|EPI ISL 523994|B.1.1|Peru|2020-03-13	South America|hCoV-19/Ecuador/USFQ-120/2020|EPI ISL 491932|B.1.1|Ecuador|2020-07-03	0.0002032792	South America
South America|hCoV-19/Peru/CAJ-INS-061/2020|EPI ISL 517770|B.1.1.1|Peru|2020-03-13	South America|hCoV-19/Ecuador/USFQ-120/2020|EPI ISL 491932|B.1.1|Ecuador|2020-07-03	0.0002371785	South America
South America|hCoV-19/Brazil/DF-0001/2020|EPI ISL 426580|B.1.1|Brazil|2020-03-13	South America|hCoV-19/Ecuador/USFQ-120/2020|EPI ISL 491932|B.1.1|Ecuador|2020-07-03	0.0001016362	South America
South America|hCoV-19/Brazil/GO-0207/2020|EPI ISL 470574|B.40|Brazil|2020-03-13	South America|hCoV-19/Ecuador/USFQ-120/2020|EPI ISL 491932|B.1.1|Ecuador|2020-07-03	0.0005139638	South America
South America|hCoV-19/Brazil/MG-CV8/2020|EPI ISL 429671|B.1.1|Brazil|2020-03-13	South America|hCoV-19/Ecuador/USFQ-120/2020|EPI ISL 491932|B.1.1|Ecuador|2020-07-03	0.0003448471	South America
South America|hCoV-19/Chile/MA-ISPCH-1/2020|EPI ISL 445268|B.1.98|Chile|2020-03-14	South America|hCoV-19/Ecuador/USFQ-120/2020|EPI ISL 491932|B.1.1|Ecuador|2020-07-03	0.0002358058	South America
South America|hCoV-19/Brazil/RN-IEC-162277/2020|EPI ISL 524798|B.1.1.33|Brazil|2020-03-14	South America|hCoV-19/Ecuador/USFQ-120/2020|EPI ISL 491932|B.1.1|Ecuador|2020-07-03	0.0001684087	South America
South America|hCoV-19/Peru/LIM-INS-159/2020|EPI ISL 536552|B.1.1|Peru|2020-03-14	South America|hCoV-19/Ecuador/USFQ-120/2020|EPI ISL 491932|B.1.1|Ecuador|2020-07-03	0.0001010407	South America
South America|hCoV-19/Peru/LIM-INS-147/2020|EPI ISL 536542|B.1.1|Peru|2020-03-14	South America|hCoV-19/Ecuador/USFQ-120/2020|EPI ISL 491932|B.1.1|Ecuador|2020-07-03	0.0001684087	South America
South America|hCoV-19/Chile/RM-CMM-23741/2020|EPI ISL 468752|B.1.1.33|Chile|2020-03-14	South America|hCoV-19/Ecuador/USFQ-120/2020|EPI ISL 491932|B.1.1|Ecuador|2020-07-03	0.0001684087	South America
South America|hCoV-19/Chile/AR-ISPCH-1/2020|EPI ISL 445270|B.1.1|Chile|2020-03-14	South America|hCoV-19/Ecuador/USFQ-120/2020|EPI ISL 491932|B.1.1|Ecuador|2020-07-03	0.0001684209	South America
South America|hCoV-19/Chile/VS-ISPCH-2/2020|EPI ISL 445285|B.1.255|Chile|2020-03-14	South America|hCoV-19/Ecuador/USFQ-120/2020|EPI ISL 491932|B.1.1|Ecuador|2020-07-03	0.0002695201	South America
South America|hCoV-19/Chile/RM-ISPCH-24/2020|EPI ISL 445303|B|Chile|2020-03-14	South America|hCoV-19/Ecuador/USFQ-120/2020|EPI ISL 491932|B.1.1|Ecuador|2020-07-03	0.0004717732	South America
South America|hCoV-19/Colombia/ATL-INS-79743/2020|EPI ISL 456145|B.1.5|Colombia|2020-03-14	South America|hCoV-19/Ecuador/USFQ-120/2020|EPI ISL 491932|B.1.1|Ecuador|2020-07-03	0.0002381379	South America
South America|hCoV-19/Brazil/MG-0211/2020|EPI ISL 470578|B.1.1|Brazil|2020-03-14	South America|hCoV-19/Ecuador/USFQ-120/2020|EPI ISL 491932|B.1.1|Ecuador|2020-07-03	0.0001383963	South America
South America|hCoV-19/Colombia/VAC-INS-79773/2020|EPI ISL 456134|B.1.5|Colombia|2020-03-14	South America|hCoV-19/Ecuador/USFQ-120/2020|EPI ISL 491932|B.1.1|Ecuador|2020-07-03	0.0002428040	South America
South America|hCoV-19/Colombia/VAC-INS-79779/2020|EPI ISL 456135|B.1.5|Colombia|2020-03-14	South America|hCoV-19/Ecuador/USFQ-120/2020|EPI ISL 491932|B.1.1|Ecuador|2020-07-03	0.0002431668	South America
South America|hCoV-19/Brazil/MG-0212/2020|EPI ISL 470579|B.1.5|Brazil|2020-03-14	South America|hCoV-19/Ecuador/USFQ-120/2020|EPI ISL 491932|B.1.1|Ecuador|2020-07-03	0.0001768408	South America
South America|hCoV-19/Brazil/CE-L10-CD171/2020|EPI ISL 476184|B.1.5|Brazil|2020-03-14	South America|hCoV-19/Ecuador/USFQ-120/2020|EPI ISL 491932|B.1.1|Ecuador|2020-07-03	0.0002852249	South America
South America|hCoV-19/Colombia/VAC-INS-79929/2020|EPI ISL 456136|B.1|Colombia|2020-03-14	South America|hCoV-19/Ecuador/USFQ-120/2020|EPI ISL 491932|B.1.1|Ecuador|2020-07-03	0.0002828029	South America
South America|hCoV-19/Chile/BI-CMM-25338/2020|EPI ISL 468760|B.1.1|Chile|2020-03-15	South America|hCoV-19/Ecuador/USFQ-120/2020|EPI ISL 491932|B.1.1|Ecuador|2020-07-03	0.0001347274	South America
South America|hCoV-19/Chile/LI-ISPCH-3/2020|EPI ISL 445275|B.1.1|Chile|2020-03-15	South America|hCoV-19/Ecuador/USFQ-120/2020|EPI ISL 491932|B.1.1|Ecuador|2020-07-03	0.0001684209	South America
South America|hCoV-19/Colombia/VAC-INS-79965/2020|EPI ISL 456150|B.1.5|Colombia|2020-03-15	South America|hCoV-19/Ecuador/USFQ-120/2020|EPI ISL 491932|B.1.1|Ecuador|2020-07-03	0.0003032145	South America
South America|hCoV-19/Chile/RM-CMM-27991/2020|EPI ISL 459857|B.1.5|Chile|2020-03-15	South America|hCoV-19/Ecuador/USFQ-120/2020|EPI ISL 491932|B.1.1|Ecuador|2020-07-03	0.0002358120	South America
South America|hCoV-19/Chile/LI-ISPCH-2/2020|EPI ISL 445274|B|Chile|2020-03-15	South America|hCoV-19/Ecuador/USFQ-120/2020|EPI ISL 491932|B.1.1|Ecuador|2020-07-03	0.0003706321	South America
South America|hCoV-19/Chile/LI-ISPCH-4/2020|EPI ISL 445276|B.1.1|Chile|2020-03-15	South America|hCoV-19/Ecuador/USFQ-120/2020|EPI ISL 491932|B.1.1|Ecuador|2020-07-03	0.0001684266	South America
South America|hCoV-19/Chile/MA-ISPCH-2/2020|EPI ISL 445269|B.1.98|Chile|2020-03-15	South America|hCoV-19/Ecuador/USFQ-120/2020|EPI ISL 491932|B.1.1|Ecuador|2020-07-03	0.0002358138	South America
South America|hCoV-19/Chile/VS-ISPCH-1/2020|EPI ISL 445272|B.1.5|Chile|2020-03-15	South America|hCoV-19/Ecuador/USFQ-120/2020|EPI ISL 491932|B.1.1|Ecuador|2020-07-03	0.0002358138	South America
South America|hCoV-19/Colombia/SAN-INS-80123/2020|EPI ISL 456149|B.1.1|Colombia|2020-03-15	South America|hCoV-19/Ecuador/USFQ-120/2020|EPI ISL 491932|B.1.1|Ecuador|2020-07-03	0.0001347830	South America
South America|hCoV-19/Brazil/RJ-MD63-1b/2020|EPI ISL 528638|B.1.1.33|Brazil|2020-03-16	South America|hCoV-19/Ecuador/USFQ-120/2020|EPI ISL 491932|B.1.1|Ecuador|2020-07-03	0.0001684087	South America
South America|hCoV-19/Chile/LI-ISPCH-1/2020|EPI ISL 445273|B.1.5|Chile|2020-03-16	South America|hCoV-19/Ecuador/USFQ-120/2020|EPI ISL 491932|B.1.1|Ecuador|2020-07-03	0.0003032145	South America
South America|hCoV-19/Chile/LI-ISPCH-5/2020|EPI ISL 445277|B.1.1|Chile|2020-03-16	South America|hCoV-19/Ecuador/USFQ-120/2020|EPI ISL 491932|B.1.1|Ecuador|2020-07-03	0.0001684209	South America
South America|hCoV-19/Chile/RM-ISPCH-26/2020|EPI ISL 445305|B.1|Chile|2020-03-16	South America|hCoV-19/Ecuador/USFQ-120/2020|EPI ISL 491932|B.1.1|Ecuador|2020-07-03	0.0003369124	South America
South America|hCoV-19/Chile/RM-ISPCH-28/2020|EPI ISL 445307|B.1|Chile|2020-03-16	South America|hCoV-19/Ecuador/USFQ-120/2020|EPI ISL 491932|B.1.1|Ecuador|2020-07-03	0.0003032145	South America
South America|hCoV-19/Chile/LI-ISPCH-6/2020|EPI ISL 445278|B.1.5|Chile|2020-03-16	South America|hCoV-19/Ecuador/USFQ-120/2020|EPI ISL 491932|B.1.1|Ecuador|2020-07-03	0.0002695054	South America
South America|hCoV-19/Brazil/RJ-MD63-1a/2020|EPI ISL 528637|B.1.1.33|Brazil|2020-03-16	South America|hCoV-19/Ecuador/USFQ-120/2020|EPI ISL 491932|B.1.1|Ecuador|2020-07-03	0.0002357997	South America
South America|hCoV-19/Peru/LIM-INS-143/2020|EPI ISL 536538|B.1.1.1|Peru|2020-03-16	South America|hCoV-19/Ecuador/USFQ-120/2020|EPI ISL 491932|B.1.1|Ecuador|2020-07-03	0.0003031846	South America
South America|hCoV-19/Brazil/MG-CV21/2020|EPI ISL 429681|B.1|Brazil|2020-03-16	South America|hCoV-19/Ecuador/USFQ-120/2020|EPI ISL 491932|B.1.1|Ecuador|2020-07-03	0.0003032066	South America
South America|hCoV-19/Chile/RM-ISPCH-30/2020|EPI ISL 445309|B.1.5|Chile|2020-03-16	South America|hCoV-19/Ecuador/USFQ-120/2020|EPI ISL 491932|B.1.1|Ecuador|2020-07-03	0.0002358120	South America
South America|hCoV-19/Brazil/AM-02/2020|EPI ISL 417034|A.2|Brazil|2020-03-16	South America|hCoV-19/Ecuador/USFQ-120/2020|EPI ISL 491932|B.1.1|Ecuador|2020-07-03	0.0006402916	South America
South America|hCoV-19/Brazil/MG-CV16/2020|EPI ISL 429676|B.1.1|Brazil|2020-03-16	South America|hCoV-19/Ecuador/USFQ-120/2020|EPI ISL 491932|B.1.1|Ecuador|2020-07-03	0.0002362423	South America
South America|hCoV-19/Peru/LAM-INS-071/2020|EPI ISL 523954|B.1.1.1|Peru|2020-03-16	South America|hCoV-19/Ecuador/USFQ-120/2020|EPI ISL 491932|B.1.1|Ecuador|2020-07-03	0.0002369377	South America
South America|hCoV-19/Peru/ANC-INS-066/2020|EPI ISL 516987|B.1.1.1|Peru|2020-03-16	South America|hCoV-19/Ecuador/USFQ-120/2020|EPI ISL 491932|B.1.1|Ecuador|2020-07-03	0.0002371705	South America
South America|hCoV-19/Chile/RM-ISPCH-29/2020|EPI ISL 445308|B.1.5|Chile|2020-03-16	South America|hCoV-19/Ecuador/USFQ-120/2020|EPI ISL 491932|B.1.1|Ecuador|2020-07-03	0.0002358199	South America
South America|hCoV-19/Brazil/PR-5619/2020|EPI ISL 541342|B.1|Brazil|2020-03-16	South America|hCoV-19/Ecuador/USFQ-120/2020|EPI ISL 491932|B.1.1|Ecuador|2020-07-03	0.0003032168	South America
South America|hCoV-19/Colombia/RIS-INS-80245/2020|EPI ISL 456155|B.1.5|Colombia|2020-03-16	South America|hCoV-19/Ecuador/USFQ-120/2020|EPI ISL 491932|B.1.1|Ecuador|2020-07-03	0.0003032758	South America
South America|hCoV-19/Colombia/VAC-INS-79943/2020|EPI ISL 456138|B.1.5|Colombia|2020-03-16	South America|hCoV-19/Ecuador/USFQ-120/2020|EPI ISL 491932|B.1.1|Ecuador|2020-07-03	0.0003046654	South America
South America|hCoV-19/Colombia/BOL-INS-80191/2020|EPI ISL 456122|B.1|Colombia|2020-03-16	South America|hCoV-19/Ecuador/USFQ-120/2020|EPI ISL 491932|B.1.1|Ecuador|2020-07-03	0.0002759999	South America
South America|hCoV-19/Peru/LIM-INS-141/2020|EPI ISL 536536|B|Peru|2020-03-16	South America|hCoV-19/Ecuador/USFQ-120/2020|EPI ISL 491932|B.1.1|Ecuador|2020-07-03	0.0004485316	South America
South America|hCoV-19/Brazil/RJ-L10-CD158/2020|EPI ISL 476180|B.1.1.33|Brazil|2020-03-16	South America|hCoV-19/Ecuador/USFQ-120/2020|EPI ISL 491932|B.1.1|Ecuador|2020-07-03	0.0001753655	South America
South America|hCoV-19/Brazil/RJ-L10-CD154/2020|EPI ISL 476178|B.1.1.33|Brazil|2020-03-16	South America|hCoV-19/Ecuador/USFQ-120/2020|EPI ISL 491932|B.1.1|Ecuador|2020-07-03	0.0002476448	South America
South America|hCoV-19/Brazil/RS-L11-CD180/2020|EPI ISL 476192|B.1.1.33|Brazil|2020-03-16	South America|hCoV-19/Ecuador/USFQ-120/2020|EPI ISL 491932|B.1.1|Ecuador|2020-07-03	0.0001768722	South America
South America|hCoV-19/Brazil/MG-CV19/2020|EPI ISL 429679|B.1.1|Brazil|2020-03-16	South America|hCoV-19/Ecuador/USFQ-120/2020|EPI ISL 491932|B.1.1|Ecuador|2020-07-03	0.0002496633	South America
South America|hCoV-19/Chile/MA-ISPCH-3/2020|EPI ISL 445280|B.1.98|Chile|2020-03-17	South America|hCoV-19/Ecuador/USFQ-120/2020|EPI ISL 491932|B.1.1|Ecuador|2020-07-03	0.0002358057	South America
South America|hCoV-19/Brazil/MG-CV31/2020|EPI ISL 429687|B.1|Brazil|2020-03-17	South America|hCoV-19/Ecuador/USFQ-120/2020|EPI ISL 491932|B.1.1|Ecuador|2020-07-03	0.0003369439	South America
South America|hCoV-19/Chile/RM-CMM-26639/2020|EPI ISL 459858|A.2|Chile|2020-03-17	South America|hCoV-19/Ecuador/USFQ-120/2020|EPI ISL 491932|B.1.1|Ecuador|2020-07-03	0.0006403082	South America
South America|hCoV-19/Chile/RM-ISPCH-35/2020|EPI ISL 445314|B.1|Chile|2020-03-17	South America|hCoV-19/Ecuador/USFQ-120/2020|EPI ISL 491932|B.1.1|Ecuador|2020-07-03	0.0002695180	South America
South America|hCoV-19/Peru/LIM-INS-138/2020|EPI ISL 536533|B.1.1|Peru|2020-03-17	South America|hCoV-19/Ecuador/USFQ-120/2020|EPI ISL 491932|B.1.1|Ecuador|2020-07-03	0.0001347239	South America
South America|hCoV-19/Brazil/MG-CV32/2020|EPI ISL 429688|B.1.1|Brazil|2020-03-17	South America|hCoV-19/Ecuador/USFQ-120/2020|EPI ISL 491932|B.1.1|Ecuador|2020-07-03	0.0002021138	South America
South America|hCoV-19/Peru/LIM-INS-139/2020|EPI ISL 536534|B.1.1|Peru|2020-03-17	South America|hCoV-19/Ecuador/USFQ-120/2020|EPI ISL 491932|B.1.1|Ecuador|2020-07-03	0.0001347274	South America
South America|hCoV-19/Chile/RM-ISPCH-38/2020|EPI ISL 445317|B.1.1|Chile|2020-03-17	South America|hCoV-19/Ecuador/USFQ-120/2020|EPI ISL 491932|B.1.1|Ecuador|2020-07-03	0.0001010407	South America
South America|hCoV-19/Brazil/AP-IEC-161167/2020|EPI ISL 450873|B.1.1.33|Brazil|2020-03-17	South America|hCoV-19/Ecuador/USFQ-120/2020|EPI ISL 491932|B.1.1|Ecuador|2020-07-03	0.0001684087	South America
South America|hCoV-19/Chile/RM-ISPCH-41/2020|EPI ISL 445320|B.1.5|Chile|2020-03-17	South America|hCoV-19/Ecuador/USFQ-120/2020|EPI ISL 491932|B.1.1|Ecuador|2020-07-03	0.0002358120	South America
South America|hCoV-19/Aruba/AW-RIVM-10113/2020|EPI ISL 547446|B.1|Aruba|2020-03-17	South America|hCoV-19/Ecuador/USFQ-120/2020|EPI ISL 491932|B.1.1|Ecuador|2020-07-03	0.0003032066	South America
South America|hCoV-19/Brazil/PR-5618/2020|EPI ISL 541341|B.1|Brazil|2020-03-17	South America|hCoV-19/Ecuador/USFQ-120/2020|EPI ISL 491932|B.1.1|Ecuador|2020-07-03	0.0003032208	South America
South America|hCoV-19/Brazil/PR-5617/2020|EPI ISL 541340|B.1|Brazil|2020-03-17	South America|hCoV-19/Ecuador/USFQ-120/2020|EPI ISL 491932|B.1.1|Ecuador|2020-07-03	0.0003369212	South America
South America|hCoV-19/Peru/JUN-INS-074/2020|EPI ISL 524471|B.1.255|Peru|2020-03-17	South America|hCoV-19/Ecuador/USFQ-120/2020|EPI ISL 491932|B.1.1|Ecuador|2020-07-03	0.0003049838	South America
South America|hCoV-19/Chile/RM-ISPCH-32/2020|EPI ISL 445311|B.1.5|Chile|2020-03-17	South America|hCoV-19/Ecuador/USFQ-120/2020|EPI ISL 491932|B.1.1|Ecuador|2020-07-03	0.0002358138	South America
South America|hCoV-19/Chile/RM-CMM-25669/2020|EPI ISL 459862|B.1.5|Chile|2020-03-17	South America|hCoV-19/Ecuador/USFQ-120/2020|EPI ISL 491932|B.1.1|Ecuador|2020-07-03	0.0002021216	South America
South America|hCoV-19/Chile/RM-ISPCH-42/2020|EPI ISL 445321|B.1.1|Chile|2020-03-17	South America|hCoV-19/Ecuador/USFQ-120/2020|EPI ISL 491932|B.1.1|Ecuador|2020-07-03	0.0001010441	South America
South America|hCoV-19/Chile/RM-ISPCH-34/2020|EPI ISL 445313|B.1.5|Chile|2020-03-17	South America|hCoV-19/Ecuador/USFQ-120/2020|EPI ISL 491932|B.1.1|Ecuador|2020-07-03	0.0002695145	South America
South America|hCoV-19/Chile/BI-ISPCH-1-2/2020|EPI ISL 445281|B.1.1|Chile|2020-03-17	South America|hCoV-19/Ecuador/USFQ-120/2020|EPI ISL 491932|B.1.1|Ecuador|2020-07-03	0.0001347320	South America
South America|hCoV-19/Chile/RM-ISPCH-33/2020|EPI ISL 445312|B.1.5|Chile|2020-03-17	South America|hCoV-19/Ecuador/USFQ-120/2020|EPI ISL 491932|B.1.1|Ecuador|2020-07-03	0.0002358199	South America
South America|hCoV-19/Peru/LIM-INS-148/2020|EPI ISL 536543|B.1.8|Peru|2020-03-17	South America|hCoV-19/Ecuador/USFQ-120/2020|EPI ISL 491932|B.1.1|Ecuador|2020-07-03	0.0002358279	South America
South America|hCoV-19/Peru/LIM-INS-136/2020|EPI ISL 536531|B.1|Peru|2020-03-17	South America|hCoV-19/Ecuador/USFQ-120/2020|EPI ISL 491932|B.1.1|Ecuador|2020-07-03	0.0003380626	South America
South America|hCoV-19/Uruguay/UY-NYUMC850/2020|EPI ISL 457946|A.2|Uruguay|2020-03-17	South America|hCoV-19/Ecuador/USFQ-120/2020|EPI ISL 491932|B.1.1|Ecuador|2020-07-03	0.0006463576	South America
South America|hCoV-19/Peru/LIM-INS-149/2020|EPI ISL 536544|B.1.5|Peru|2020-03-17	South America|hCoV-19/Ecuador/USFQ-120/2020|EPI ISL 491932|B.1.1|Ecuador|2020-07-03	0.0003051342	South America
South America|hCoV-19/Brazil/MG-CV26/2020|EPI ISL 429684|B.1.1|Brazil|2020-03-17	South America|hCoV-19/Ecuador/USFQ-120/2020|EPI ISL 491932|B.1.1|Ecuador|2020-07-03	0.0002730225	South America
South America|hCoV-19/Colombia/VAC-INS-81251/2020|EPI ISL 456139|B.1.1|Colombia|2020-03-17	South America|hCoV-19/Ecuador/USFQ-120/2020|EPI ISL 491932|B.1.1|Ecuador|2020-07-03	0.0001027359	South America
South America|hCoV-19/Colombia/ANT-INS-80370/2020|EPI ISL 456118|B.1.5|Colombia|2020-03-17	South America|hCoV-19/Ecuador/USFQ-120/2020|EPI ISL 491932|B.1.1|Ecuador|2020-07-03	0.0002074797	South America
South America|hCoV-19/Brazil/MG-CV33/2020|EPI ISL 429689|B.1.1|Brazil|2020-03-17	South America|hCoV-19/Ecuador/USFQ-120/2020|EPI ISL 491932|B.1.1|Ecuador|2020-07-03	0.0002090723	South America
South America|hCoV-19/Brazil/SP-L11-CD185-2/2020|EPI ISL 476196|B.1|Brazil|2020-03-17	South America|hCoV-19/Ecuador/USFQ-120/2020|EPI ISL 491932|B.1.1|Ecuador|2020-07-03	0.0002852588	South America
South America|hCoV-19/Brazil/MG-0214/2020|EPI ISL 470580|B.1.1.33|Brazil|2020-03-17	South America|hCoV-19/Ecuador/USFQ-120/2020|EPI ISL 491932|B.1.1|Ecuador|2020-07-03	0.0002111151	South America
South America|hCoV-19/Colombia/CAU-INS-80705/2020|EPI ISL 456124|B.1|Colombia|2020-03-17	South America|hCoV-19/Ecuador/USFQ-120/2020|EPI ISL 491932|B.1.1|Ecuador|2020-07-03	0.0003184603	South America
South America|hCoV-19/Aruba/AW-RIVM-10114/2020|EPI ISL 547447|B.1|Aruba|2020-03-18	South America|hCoV-19/Ecuador/USFQ-120/2020|EPI ISL 491932|B.1.1|Ecuador|2020-07-03	0.0002695110	South America
South America|hCoV-19/Chile/RM-ISPCH-65/2020|EPI ISL 445361|B.1.1|Chile|2020-03-18	South America|hCoV-19/Ecuador/USFQ-120/2020|EPI ISL 491932|B.1.1|Ecuador|2020-07-03	0.0001347239	South America
South America|hCoV-19/Peru/LIM-INS-145/2020|EPI ISL 536540|A.2|Peru|2020-03-18	South America|hCoV-19/Ecuador/USFQ-120/2020|EPI ISL 491932|B.1.1|Ecuador|2020-07-03	0.0006065786	South America
South America|hCoV-19/Peru/LIM-INS-130/2020|EPI ISL 536527|B.1.1.1|Peru|2020-03-18	South America|hCoV-19/Ecuador/USFQ-120/2020|EPI ISL 491932|B.1.1|Ecuador|2020-07-03	0.0002357887	South America
South America|hCoV-19/Brazil/SP02cc/2020|EPI ISL 450506|B|Brazil|2020-03-18	South America|hCoV-19/Ecuador/USFQ-120/2020|EPI ISL 491932|B.1.1|Ecuador|2020-07-03	0.0005391822	South America
South America|hCoV-19/Argentina/C1374/2020|EPI ISL 420599|B.1.255|Argentina|2020-03-18	South America|hCoV-19/Ecuador/USFQ-120/2020|EPI ISL 491932|B.1.1|Ecuador|2020-07-03	0.0003369037	South America
South America|hCoV-19/Brazil/AC-IEC-162535/2020|EPI ISL 458139|B.1.1.33|Brazil|2020-03-18	South America|hCoV-19/Ecuador/USFQ-120/2020|EPI ISL 491932|B.1.1|Ecuador|2020-07-03	0.0002357936	South America
South America|hCoV-19/Brazil/SP-624/2020|EPI ISL 515527|B.1.1.33|Brazil|2020-03-18	South America|hCoV-19/Ecuador/USFQ-120/2020|EPI ISL 491932|B.1.1|Ecuador|2020-07-03	0.0001684087	South America
South America|hCoV-19/Peru/LIM-INS-161/2020|EPI ISL 536554|B.1.1|Peru|2020-03-18	South America|hCoV-19/Ecuador/USFQ-120/2020|EPI ISL 491932|B.1.1|Ecuador|2020-07-03	0.0001684209	South America
South America|hCoV-19/Peru/ARE-INS-072/2020|EPI ISL 523979|B.1.1|Peru|2020-03-18	South America|hCoV-19/Ecuador/USFQ-120/2020|EPI ISL 491932|B.1.1|Ecuador|2020-07-03	0.0001355169	South America
South America|hCoV-19/Peru/LIM-INS-158/2020|EPI ISL 536551|B.1.5|Peru|2020-03-18	South America|hCoV-19/Ecuador/USFQ-120/2020|EPI ISL 491932|B.1.1|Ecuador|2020-07-03	0.0002695235	South America
South America|hCoV-19/Colombia/RIS-INS-81402/2020|EPI ISL 497736|B.1|Colombia|2020-03-18	South America|hCoV-19/Ecuador/USFQ-120/2020|EPI ISL 491932|B.1.1|Ecuador|2020-07-03	0.0002695292	South America
South America|hCoV-19/Peru/LIM-INS-144/2020|EPI ISL 536539|A.2|Peru|2020-03-18	South America|hCoV-19/Ecuador/USFQ-120/2020|EPI ISL 491932|B.1.1|Ecuador|2020-07-03	0.0006066195	South America
South America|hCoV-19/Colombia/NSA-INS-80656/2020|EPI ISL 456126|B.1.5|Colombia|2020-03-18	South America|hCoV-19/Ecuador/USFQ-120/2020|EPI ISL 491932|B.1.1|Ecuador|2020-07-03	0.0002711861	South America
South America|hCoV-19/Peru/JUN-INS-153/2020|EPI ISL 536546|B.1.5|Peru|2020-03-18	South America|hCoV-19/Ecuador/USFQ-120/2020|EPI ISL 491932|B.1.1|Ecuador|2020-07-03	0.0005831621	South America
South America|hCoV-19/Brazil/SC-0243/2020|EPI ISL 470652|B.1.1|Brazil|2020-03-18	South America|hCoV-19/Ecuador/USFQ-120/2020|EPI ISL 491932|B.1.1|Ecuador|2020-07-03	0.0001383867	South America
South America|hCoV-19/Brazil/GO-0208/2020|EPI ISL 470575|B.1.22|Brazil|2020-03-18	South America|hCoV-19/Ecuador/USFQ-120/2020|EPI ISL 491932|B.1.1|Ecuador|2020-07-03	0.0003144553	South America
South America|hCoV-19/Peru/LIM-INS-157/2020|EPI ISL 536550|B.1.1|Peru|2020-03-19	South America|hCoV-19/Ecuador/USFQ-120/2020|EPI ISL 491932|B.1.1|Ecuador|2020-07-03	0.0001347274	South America
South America|hCoV-19/Chile/MA-ISPCH-5/2020|EPI ISL 445283|B.1|Chile|2020-03-19	South America|hCoV-19/Ecuador/USFQ-120/2020|EPI ISL 491932|B.1.1|Ecuador|2020-07-03	0.0002695110	South America
South America|hCoV-19/Peru/LIM-INS-155/2020|EPI ISL 536548|B.1.255|Peru|2020-03-19	South America|hCoV-19/Ecuador/USFQ-120/2020|EPI ISL 491932|B.1.1|Ecuador|2020-07-03	0.0002695110	South America
South America|hCoV-19/Chile/VS-ISPCH-3/2020|EPI ISL 445286|B.1|Chile|2020-03-19	South America|hCoV-19/Ecuador/USFQ-120/2020|EPI ISL 491932|B.1.1|Ecuador|2020-07-03	0.0003032066	South America
South America|hCoV-19/Colombia/VAC-INS-82320/2020|EPI ISL 456151|B.1|Colombia|2020-03-19	South America|hCoV-19/Ecuador/USFQ-120/2020|EPI ISL 491932|B.1.1|Ecuador|2020-07-03	0.0002695110	South America
South America|hCoV-19/Peru/JUN-UPCH-0118/2020|EPI ISL 568515|B.1.255|Peru|2020-03-19	South America|hCoV-19/Ecuador/USFQ-120/2020|EPI ISL 491932|B.1.1|Ecuador|2020-07-03	0.0003032066	South America
South America|hCoV-19/Brazil/RJ-LVM161-2/2020|EPI ISL 528539|A.2|Brazil|2020-03-19	South America|hCoV-19/Ecuador/USFQ-120/2020|EPI ISL 491932|B.1.1|Ecuador|2020-07-03	0.0006065943	South America
South America|hCoV-19/Chile/MA-ISPCH-4/2020|EPI ISL 445282|B.1.5|Chile|2020-03-19	South America|hCoV-19/Ecuador/USFQ-120/2020|EPI ISL 491932|B.1.1|Ecuador|2020-07-03	0.0002358059	South America
South America|hCoV-19/Brazil/PB-IEC-161853/2020|EPI ISL 524801|B.1.5|Brazil|2020-03-19	South America|hCoV-19/Ecuador/USFQ-120/2020|EPI ISL 491932|B.1.1|Ecuador|2020-07-03	0.0003032066	South America
South America|hCoV-19/Chile/RM-ISPCH-45/2020|EPI ISL 445324|B.1.5|Chile|2020-03-19	South America|hCoV-19/Ecuador/USFQ-120/2020|EPI ISL 491932|B.1.1|Ecuador|2020-07-03	0.0002358120	South America
South America|hCoV-19/Brazil/SE-6536/2020|EPI ISL 541376|B.1.1.33|Brazil|2020-03-19	South America|hCoV-19/Ecuador/USFQ-120/2020|EPI ISL 491932|B.1.1|Ecuador|2020-07-03	0.0002020949	South America
South America|hCoV-19/Brazil/SE-6533/2020|EPI ISL 541374|B.1.1|Brazil|2020-03-19	South America|hCoV-19/Ecuador/USFQ-120/2020|EPI ISL 491932|B.1.1|Ecuador|2020-07-03	0.0001684130	South America
South America|hCoV-19/Chile/RM-ISPCH-36/2020|EPI ISL 445315|B.1.1|Chile|2020-03-19	South America|hCoV-19/Ecuador/USFQ-120/2020|EPI ISL 491932|B.1.1|Ecuador|2020-07-03	0.0001347320	South America
South America|hCoV-19/Chile/RM-ISPCH-39/2020|EPI ISL 445318|B|Chile|2020-03-19	South America|hCoV-19/Ecuador/USFQ-120/2020|EPI ISL 491932|B.1.1|Ecuador|2020-07-03	0.0004717573	South America
South America|hCoV-19/Peru/LIM-INS-162/2020|EPI ISL 536555|B.1.1|Peru|2020-03-19	South America|hCoV-19/Ecuador/USFQ-120/2020|EPI ISL 491932|B.1.1|Ecuador|2020-07-03	0.0001693483	South America
South America|hCoV-19/Chile/VS-CMM-28875/2020|EPI ISL 459864|B.1.1|Chile|2020-03-19	South America|hCoV-19/Ecuador/USFQ-120/2020|EPI ISL 491932|B.1.1|Ecuador|2020-07-03	0.0001019851	South America
South America|hCoV-19/Brazil/SP-L7-CD67/2020|EPI ISL 476435|B.1.1.33|Brazil|2020-03-19	South America|hCoV-19/Ecuador/USFQ-120/2020|EPI ISL 491932|B.1.1|Ecuador|2020-07-03	0.0002040878	South America
South America|hCoV-19/Peru/JUN-INS-154/2020|EPI ISL 536547|B.1|Peru|2020-03-19	South America|hCoV-19/Ecuador/USFQ-120/2020|EPI ISL 491932|B.1.1|Ecuador|2020-07-03	0.0002725332	South America
South America|hCoV-19/Brazil/MG-0215/2020|EPI ISL 470581|B.1|Brazil|2020-03-19	South America|hCoV-19/Ecuador/USFQ-120/2020|EPI ISL 491932|B.1.1|Ecuador|2020-07-03	0.0003768704	South America
South America|hCoV-19/Brazil/MG-0216/2020|EPI ISL 470582|B.1.1.33|Brazil|2020-03-19	South America|hCoV-19/Ecuador/USFQ-120/2020|EPI ISL 491932|B.1.1|Ecuador|2020-07-03	0.0002397798	South America
South America|hCoV-19/Brazil/SP-L7-CD76/2020|EPI ISL 476443|B.1|Brazil|2020-03-19	South America|hCoV-19/Ecuador/USFQ-120/2020|EPI ISL 491932|B.1.1|Ecuador|2020-07-03	0.0003085210	South America
South America|hCoV-19/Uruguay/UY-10/2020|EPI ISL 429257|B.31|Uruguay|2020-03-19	South America|hCoV-19/Ecuador/USFQ-120/2020|EPI ISL 491932|B.1.1|Ecuador|2020-07-03	0.0006922061	South America
South America|hCoV-19/Brazil/PI-0239/2020|EPI ISL 470613|B.1.1.33|Brazil|2020-03-19	South America|hCoV-19/Ecuador/USFQ-120/2020|EPI ISL 491932|B.1.1|Ecuador|2020-07-03	0.0001729995	South America
South America|hCoV-19/Brazil/SP-L11-CD200/2020|EPI ISL 476201|B.1.1.33|Brazil|2020-03-19	South America|hCoV-19/Ecuador/USFQ-120/2020|EPI ISL 491932|B.1.1|Ecuador|2020-07-03	0.0001753654	South America
South America|hCoV-19/Brazil/SP-L9-CD122/2020|EPI ISL 476472|B.1.255|Brazil|2020-03-19	South America|hCoV-19/Ecuador/USFQ-120/2020|EPI ISL 491932|B.1.1|Ecuador|2020-07-03	0.0002817831	South America
South America|hCoV-19/Colombia/VAC-INS-82307/2020|EPI ISL 456143|B.1|Colombia|2020-03-19	South America|hCoV-19/Ecuador/USFQ-120/2020|EPI ISL 491932|B.1.1|Ecuador|2020-07-03	0.0002456719	South America
South America|hCoV-19/Brazil/RS-L10-CD175/2020|EPI ISL 476188|B.1.1.33|Brazil|2020-03-19	South America|hCoV-19/Ecuador/USFQ-120/2020|EPI ISL 491932|B.1.1|Ecuador|2020-07-03	0.0001782468	South America
South America|hCoV-19/Chile/VS-ISPCH-4/2020|EPI ISL 445287|B.1.5|Chile|2020-03-19	South America|hCoV-19/Ecuador/USFQ-120/2020|EPI ISL 491932|B.1.1|Ecuador|2020-07-03	0.0002021211	South America
South America|hCoV-19/Aruba/AW-RIVM-10115/2020|EPI ISL 547448|B.1|Aruba|2020-03-20	South America|hCoV-19/Ecuador/USFQ-120/2020|EPI ISL 491932|B.1.1|Ecuador|2020-07-03	0.0003032208	South America
South America|hCoV-19/Brazil/PA-IEC-161548/2020|EPI ISL 450874|B.1.1.33|Brazil|2020-03-20	South America|hCoV-19/Ecuador/USFQ-120/2020|EPI ISL 491932|B.1.1|Ecuador|2020-07-03	0.0001684087	South America
South America|hCoV-19/Peru/ARE-INS-164/2020|EPI ISL 536557|B.1.5|Peru|2020-03-20	South America|hCoV-19/Ecuador/USFQ-120/2020|EPI ISL 491932|B.1.1|Ecuador|2020-07-03	0.0002358835	South America
South America|hCoV-19/Peru/LIM-UPCH-0011/2020|EPI ISL 529068|B.1.1.1|Peru|2020-03-20	South America|hCoV-19/Ecuador/USFQ-120/2020|EPI ISL 491932|B.1.1|Ecuador|2020-07-03	0.0003706197	South America
South America|hCoV-19/Colombia/ANT-INS-82457/2020|EPI ISL 456146|B.1.5|Colombia|2020-03-20	South America|hCoV-19/Ecuador/USFQ-120/2020|EPI ISL 491932|B.1.1|Ecuador|2020-07-03	0.0002358120	South America
South America|hCoV-19/Peru/ARE-INS-165/2020|EPI ISL 536558|B.1|Peru|2020-03-20	South America|hCoV-19/Ecuador/USFQ-120/2020|EPI ISL 491932|B.1.1|Ecuador|2020-07-03	0.0003032066	South America
South America|hCoV-19/Chile/RM-ISPCH-69/2020|EPI ISL 445365|B.1|Chile|2020-03-20	South America|hCoV-19/Ecuador/USFQ-120/2020|EPI ISL 491932|B.1.1|Ecuador|2020-07-03	0.0002695110	South America
South America|hCoV-19/Chile/MA-ISPCH-7/2020|EPI ISL 445288|B.1|Chile|2020-03-20	South America|hCoV-19/Ecuador/USFQ-120/2020|EPI ISL 491932|B.1.1|Ecuador|2020-07-03	0.0003032145	South America
South America|hCoV-19/Peru/LIM-INS-156/2020|EPI ISL 536549|B.1.5|Peru|2020-03-20	South America|hCoV-19/Ecuador/USFQ-120/2020|EPI ISL 491932|B.1.1|Ecuador|2020-07-03	0.0002358120	South America
South America|hCoV-19/Peru/ICA-INS-166/2020|EPI ISL 536559|B.1.1|Peru|2020-03-20	South America|hCoV-19/Ecuador/USFQ-120/2020|EPI ISL 491932|B.1.1|Ecuador|2020-07-03	0.0001684209	South America
South America|hCoV-19/Peru/ARE-UPCH-0111/2020|EPI ISL 540988|B.1|Peru|2020-03-20	South America|hCoV-19/Ecuador/USFQ-120/2020|EPI ISL 491932|B.1.1|Ecuador|2020-07-03	0.0003032066	South America
South America|hCoV-19/Brazil/RJ-763/2020|EPI ISL 427302|B.1.1.33|Brazil|2020-03-20	South America|hCoV-19/Ecuador/USFQ-120/2020|EPI ISL 491932|B.1.1|Ecuador|2020-07-03	0.0001684087	South America
South America|hCoV-19/Brazil/SE-6530/2020|EPI ISL 541373|B.1.1|Brazil|2020-03-20	South America|hCoV-19/Ecuador/USFQ-120/2020|EPI ISL 491932|B.1.1|Ecuador|2020-07-03	0.0001684087	South America
South America|hCoV-19/Brazil/MG-CV42/2020|EPI ISL 429695|B.1|Brazil|2020-03-20	South America|hCoV-19/Ecuador/USFQ-120/2020|EPI ISL 491932|B.1.1|Ecuador|2020-07-03	0.0002361510	South America
South America|hCoV-19/Peru/ARE-UPCH-0110/2020|EPI ISL 540987|B.1.5|Peru|2020-03-20	South America|hCoV-19/Ecuador/USFQ-120/2020|EPI ISL 491932|B.1.1|Ecuador|2020-07-03	0.0002358835	South America
South America|hCoV-19/Colombia/MAG-INS-81035/2020|EPI ISL 456125|B.1.255|Colombia|2020-03-20	South America|hCoV-19/Ecuador/USFQ-120/2020|EPI ISL 491932|B.1.1|Ecuador|2020-07-03	0.0003063226	South America
South America|hCoV-19/Brazil/MG-0217/2020|EPI ISL 470583|B.1.1.33|Brazil|2020-03-20	South America|hCoV-19/Ecuador/USFQ-120/2020|EPI ISL 491932|B.1.1|Ecuador|2020-07-03	0.0001748197	South America
South America|hCoV-19/Chile/RM-ISPCH-47/2020|EPI ISL 445326|B.1.5|Chile|2020-03-21	South America|hCoV-19/Ecuador/USFQ-120/2020|EPI ISL 491932|B.1.1|Ecuador|2020-07-03	0.0002695052	South America
South America|hCoV-19/Chile/MA-ISPCH-14/2020|EPI ISL 445295|B.1.98|Chile|2020-03-21	South America|hCoV-19/Ecuador/USFQ-120/2020|EPI ISL 491932|B.1.1|Ecuador|2020-07-03	0.0002358059	South America
South America|hCoV-19/Chile/RM-ISPCH-71/2020|EPI ISL 445367|B.1.1.33|Chile|2020-03-21	South America|hCoV-19/Ecuador/USFQ-120/2020|EPI ISL 491932|B.1.1|Ecuador|2020-07-03	0.0002021043	South America
South America|hCoV-19/Peru/LIM-UPCH-0119/2020|EPI ISL 568516|B.1.1|Peru|2020-03-21	South America|hCoV-19/Ecuador/USFQ-120/2020|EPI ISL 491932|B.1.1|Ecuador|2020-07-03	0.0001347274	South America
South America|hCoV-19/Chile/RM-ISPCH-23/2020|EPI ISL 445302|B.1.1|Chile|2020-03-21	South America|hCoV-19/Ecuador/USFQ-120/2020|EPI ISL 491932|B.1.1|Ecuador|2020-07-03	0.0001010407	South America
South America|hCoV-19/Chile/MA-ISPCH-9/2020|EPI ISL 445290|B.1|Chile|2020-03-21	South America|hCoV-19/Ecuador/USFQ-120/2020|EPI ISL 491932|B.1.1|Ecuador|2020-07-03	0.0002695110	South America
South America|hCoV-19/Chile/RM-ISPCH-48/2020|EPI ISL 445327|B.1.5|Chile|2020-03-21	South America|hCoV-19/Ecuador/USFQ-120/2020|EPI ISL 491932|B.1.1|Ecuador|2020-07-03	0.0003031924	South America
South America|hCoV-19/Chile/RM-ISPCH-70/2020|EPI ISL 445366|B.1.5|Chile|2020-03-21	South America|hCoV-19/Ecuador/USFQ-120/2020|EPI ISL 491932|B.1.1|Ecuador|2020-07-03	0.0002358120	South America
South America|hCoV-19/Chile/MA-ISPCH-13/2020|EPI ISL 445294|B.1|Chile|2020-03-21	South America|hCoV-19/Ecuador/USFQ-120/2020|EPI ISL 491932|B.1.1|Ecuador|2020-07-03	0.0002695201	South America
South America|hCoV-19/Chile/MA-ISPCH-10/2020|EPI ISL 445291|B.1|Chile|2020-03-21	South America|hCoV-19/Ecuador/USFQ-120/2020|EPI ISL 491932|B.1.1|Ecuador|2020-07-03	0.0002695292	South America
South America|hCoV-19/Brazil/CE-L12-CD224/2020|EPI ISL 476218|B.1.5|Brazil|2020-03-21	South America|hCoV-19/Ecuador/USFQ-120/2020|EPI ISL 491932|B.1.1|Ecuador|2020-07-03	0.0003563027	South America
South America|hCoV-19/Chile/RM-ISPCH-59/2020|EPI ISL 445355|B.1.5|Chile|2020-03-22	South America|hCoV-19/Ecuador/USFQ-120/2020|EPI ISL 491932|B.1.1|Ecuador|2020-07-03	0.0002695176	South America
South America|hCoV-19/Chile/MA-ISPCH-11/2020|EPI ISL 445292|B.1|Chile|2020-03-22	South America|hCoV-19/Ecuador/USFQ-120/2020|EPI ISL 491932|B.1.1|Ecuador|2020-07-03	0.0003032145	South America
South America|hCoV-19/Argentina/C3013/2020|EPI ISL 420598|B.1.220|Argentina|2020-03-22	South America|hCoV-19/Ecuador/USFQ-120/2020|EPI ISL 491932|B.1.1|Ecuador|2020-07-03	0.0003031924	South America
South America|hCoV-19/Brazil/SP-144/2020|EPI ISL 468310|B.1.1.33|Brazil|2020-03-22	South America|hCoV-19/Ecuador/USFQ-120/2020|EPI ISL 491932|B.1.1|Ecuador|2020-07-03	0.0002021001	South America
South America|hCoV-19/Peru/LIM-INS-168/2020|EPI ISL 536561|A.2|Peru|2020-03-22	South America|hCoV-19/Ecuador/USFQ-120/2020|EPI ISL 491932|B.1.1|Ecuador|2020-07-03	0.0006065786	South America
South America|hCoV-19/Chile/MA-ISPCH-15/2020|EPI ISL 445299|B.1|Chile|2020-03-22	South America|hCoV-19/Ecuador/USFQ-120/2020|EPI ISL 491932|B.1.1|Ecuador|2020-07-03	0.0003032066	South America
South America|hCoV-19/Aruba/AW-RIVM-10122/2020|EPI ISL 547449|B.40|Aruba|2020-03-22	South America|hCoV-19/Ecuador/USFQ-120/2020|EPI ISL 491932|B.1.1|Ecuador|2020-07-03	0.0005391710	South America
South America|hCoV-19/Brazil/DF-891/2020|EPI ISL 427298|B.1.1.33|Brazil|2020-03-22	South America|hCoV-19/Ecuador/USFQ-120/2020|EPI ISL 491932|B.1.1|Ecuador|2020-07-03	0.0001684087	South America
South America|hCoV-19/Colombia/BOL-INS-84730/2020|EPI ISL 497738|B.1|Colombia|2020-03-22	South America|hCoV-19/Ecuador/USFQ-120/2020|EPI ISL 491932|B.1.1|Ecuador|2020-07-03	0.0002358456	South America
South America|hCoV-19/Colombia/DC-INS-84861/2020|EPI ISL 456116|B.1.5|Colombia|2020-03-22	South America|hCoV-19/Ecuador/USFQ-120/2020|EPI ISL 491932|B.1.1|Ecuador|2020-07-03	0.0002075373	South America
South America|hCoV-19/Brazil/MG-CV49/2020|EPI ISL 429702|B.1.5|Brazil|2020-03-22	South America|hCoV-19/Ecuador/USFQ-120/2020|EPI ISL 491932|B.1.1|Ecuador|2020-07-03	0.0002778265	South America
South America|hCoV-19/Brazil/SP-L7-CD63/2020|EPI ISL 476432|B.1.255|Brazil|2020-03-22	South America|hCoV-19/Ecuador/USFQ-120/2020|EPI ISL 491932|B.1.1|Ecuador|2020-07-03	0.0003210610	South America
South America|hCoV-19/Brazil/SP-602/2020|EPI ISL 515526|B.1.1|Brazil|2020-03-23	South America|hCoV-19/Ecuador/USFQ-120/2020|EPI ISL 491932|B.1.1|Ecuador|2020-07-03	0.0001684162	South America
South America|hCoV-19/Peru/LAL-UPCH-0109/2020|EPI ISL 540986|B.1.1|Peru|2020-03-23	South America|hCoV-19/Ecuador/USFQ-120/2020|EPI ISL 491932|B.1.1|Ecuador|2020-07-03	0.0002021043	South America
South America|hCoV-19/Brazil/SP-279/2020|EPI ISL 527858|B.1.1.33|Brazil|2020-03-23	South America|hCoV-19/Ecuador/USFQ-120/2020|EPI ISL 491932|B.1.1|Ecuador|2020-07-03	0.0002357936	South America
South America|hCoV-19/Brazil/RJ-DCVN01/2020|EPI ISL 483065|B.1.3|Brazil|2020-03-23	South America|hCoV-19/Ecuador/USFQ-120/2020|EPI ISL 491932|B.1.1|Ecuador|2020-07-03	0.0004043318	South America
South America|hCoV-19/Brazil/DF-861/2020|EPI ISL 427296|B.1.1.33|Brazil|2020-03-23	South America|hCoV-19/Ecuador/USFQ-120/2020|EPI ISL 491932|B.1.1|Ecuador|2020-07-03	0.0002020949	South America
South America|hCoV-19/Brazil/DF-862/2020|EPI ISL 427297|B.1.1.33|Brazil|2020-03-23	South America|hCoV-19/Ecuador/USFQ-120/2020|EPI ISL 491932|B.1.1|Ecuador|2020-07-03	0.0001684087	South America
South America|hCoV-19/Chile/LI-ISPCH-9/2020|EPI ISL 445300|B.1.1|Chile|2020-03-23	South America|hCoV-19/Ecuador/USFQ-120/2020|EPI ISL 491932|B.1.1|Ecuador|2020-07-03	0.0001347285	South America
South America|hCoV-19/Chile/RM-ISPCH-51/2020|EPI ISL 445330|B.1|Chile|2020-03-23	South America|hCoV-19/Ecuador/USFQ-120/2020|EPI ISL 491932|B.1.1|Ecuador|2020-07-03	0.0002695201	South America
South America|hCoV-19/Chile/RM-ISPCH-50/2020|EPI ISL 445329|B|Chile|2020-03-23	South America|hCoV-19/Ecuador/USFQ-120/2020|EPI ISL 491932|B.1.1|Ecuador|2020-07-03	0.0004043621	South America
South America|hCoV-19/Chile/LI-ISPCH-8/2020|EPI ISL 445298|B.1.1|Chile|2020-03-23	South America|hCoV-19/Ecuador/USFQ-120/2020|EPI ISL 491932|B.1.1|Ecuador|2020-07-03	0.0001684323	South America
South America|hCoV-19/Colombia/CES-INS-87973/2020|EPI ISL 498153|B.1.255|Colombia|2020-03-23	South America|hCoV-19/Ecuador/USFQ-120/2020|EPI ISL 491932|B.1.1|Ecuador|2020-07-03	0.0002695292	South America
South America|hCoV-19/Colombia/QUI-INS-85082/2020|EPI ISL 497744|B|Colombia|2020-03-23	South America|hCoV-19/Ecuador/USFQ-120/2020|EPI ISL 491932|B.1.1|Ecuador|2020-07-03	0.0002021489	South America
South America|hCoV-19/Uruguay/UY-NYUMC857/2020|EPI ISL 457953|B.1.1.33|Uruguay|2020-03-23	South America|hCoV-19/Ecuador/USFQ-120/2020|EPI ISL 491932|B.1.1|Ecuador|2020-07-03	0.0001704347	South America
South America|hCoV-19/Peru/CAL-INS-137/2020|EPI ISL 536532|B.1.1.1|Peru|2020-03-23	South America|hCoV-19/Ecuador/USFQ-120/2020|EPI ISL 491932|B.1.1|Ecuador|2020-07-03	0.0002040155	South America
South America|hCoV-19/Brazil/MG-0218/2020|EPI ISL 470584|B.1.1.33|Brazil|2020-03-23	South America|hCoV-19/Ecuador/USFQ-120/2020|EPI ISL 491932|B.1.1|Ecuador|2020-07-03	0.0001712635	South America
South America|hCoV-19/Brazil/RJ-0247/2020|EPI ISL 470615|B.1.1.33|Brazil|2020-03-23	South America|hCoV-19/Ecuador/USFQ-120/2020|EPI ISL 491932|B.1.1|Ecuador|2020-07-03	0.0002403559	South America
South America|hCoV-19/Brazil/SP-L9-CD137/2020|EPI ISL 476484|B.1.1.33|Brazil|2020-03-23	South America|hCoV-19/Ecuador/USFQ-120/2020|EPI ISL 491932|B.1.1|Ecuador|2020-07-03	0.0002444665	South America
South America|hCoV-19/Brazil/SP-L7-CD70/2020|EPI ISL 476437|B.1.255|Brazil|2020-03-23	South America|hCoV-19/Ecuador/USFQ-120/2020|EPI ISL 491932|B.1.1|Ecuador|2020-07-03	0.0002796655	South America
South America|hCoV-19/Brazil/SP-L8-CD101/2020|EPI ISL 476450|B.1.1.33|Brazil|2020-03-23	South America|hCoV-19/Ecuador/USFQ-120/2020|EPI ISL 491932|B.1.1|Ecuador|2020-07-03	0.0001762550	South America
South America|hCoV-19/Brazil/CE-L11-CD196/2020|EPI ISL 476200|B.1.212|Brazil|2020-03-23	South America|hCoV-19/Ecuador/USFQ-120/2020|EPI ISL 491932|B.1.1|Ecuador|2020-07-03	0.0003205189	South America
South America|hCoV-19/Brazil/MA-IEC-162157/2020|EPI ISL 524797|B.1.1.33|Brazil|2020-03-24	South America|hCoV-19/Ecuador/USFQ-120/2020|EPI ISL 491932|B.1.1|Ecuador|2020-07-03	0.0001684084	South America
South America|hCoV-19/Brazil/SP-165/2020|EPI ISL 523963|B.1|Brazil|2020-03-24	South America|hCoV-19/Ecuador/USFQ-120/2020|EPI ISL 491932|B.1.1|Ecuador|2020-07-03	0.0002695110	South America
South America|hCoV-19/Peru/LIM-INS-019/2020|EPI ISL 491172|B.1.1.1|Peru|2020-03-24	South America|hCoV-19/Ecuador/USFQ-120/2020|EPI ISL 491932|B.1.1|Ecuador|2020-07-03	0.0002710581	South America
South America|hCoV-19/Peru/LIM-INS-022/2020|EPI ISL 491428|B.1.1.1|Peru|2020-03-24	South America|hCoV-19/Ecuador/USFQ-120/2020|EPI ISL 491932|B.1.1|Ecuador|2020-07-03	0.0002371705	South America
South America|hCoV-19/Brazil/SP-L7-CD72/2020|EPI ISL 476439|B.1.1.33|Brazil|2020-03-24	South America|hCoV-19/Ecuador/USFQ-120/2020|EPI ISL 491932|B.1.1|Ecuador|2020-07-03	0.0002381143	South America
South America|hCoV-19/Brazil/SP-L9-CD91/2020|EPI ISL 476490|B.1.255|Brazil|2020-03-24	South America|hCoV-19/Ecuador/USFQ-120/2020|EPI ISL 491932|B.1.1|Ecuador|2020-07-03	0.0003061977	South America
South America|hCoV-19/Brazil/SC-L16-CD314/2020|EPI ISL 476278|B.1.1.33|Brazil|2020-03-24	South America|hCoV-19/Ecuador/USFQ-120/2020|EPI ISL 491932|B.1.1|Ecuador|2020-07-03	0.0002381823	South America
South America|hCoV-19/Brazil/RJ-0248/2020|EPI ISL 470616|B.1.5|Brazil|2020-03-24	South America|hCoV-19/Ecuador/USFQ-120/2020|EPI ISL 491932|B.1.1|Ecuador|2020-07-03	0.0002741198	South America
South America|hCoV-19/Brazil/SP-L9-CD140/2020|EPI ISL 476487|B.1.1.33|Brazil|2020-03-24	South America|hCoV-19/Ecuador/USFQ-120/2020|EPI ISL 491932|B.1.1|Ecuador|2020-07-03	0.0002056125	South America
South America|hCoV-19/Brazil/SP-L9-CD139/2020|EPI ISL 476486|B.1.1.33|Brazil|2020-03-24	South America|hCoV-19/Ecuador/USFQ-120/2020|EPI ISL 491932|B.1.1|Ecuador|2020-07-03	0.0001760754	South America
South America|hCoV-19/Chile/MA-CMM-31600/2020|EPI ISL 459861|B.1|Chile|2020-03-25	South America|hCoV-19/Ecuador/USFQ-120/2020|EPI ISL 491932|B.1.1|Ecuador|2020-07-03	0.0002695109	South America
South America|hCoV-19/Brazil/SP-625/2020|EPI ISL 515528|B.1.1.33|Brazil|2020-03-25	South America|hCoV-19/Ecuador/USFQ-120/2020|EPI ISL 491932|B.1.1|Ecuador|2020-07-03	0.0001684087	South America
South America|hCoV-19/Brazil/RJ-818/2020|EPI ISL 427303|B.1.1.33|Brazil|2020-03-25	South America|hCoV-19/Ecuador/USFQ-120/2020|EPI ISL 491932|B.1.1|Ecuador|2020-07-03	0.0002020949	South America
South America|hCoV-19/Brazil/RJ-1111/2020|EPI ISL 456076|B.1.1.33|Brazil|2020-03-25	South America|hCoV-19/Ecuador/USFQ-120/2020|EPI ISL 491932|B.1.1|Ecuador|2020-07-03	0.0002020949	South America
South America|hCoV-19/Brazil/RJ-1119/2020|EPI ISL 456077|B.1.1.33|Brazil|2020-03-25	South America|hCoV-19/Ecuador/USFQ-120/2020|EPI ISL 491932|B.1.1|Ecuador|2020-07-03	0.0001684087	South America
South America|hCoV-19/Peru/LIM-INS-017/2020|EPI ISL 490316|B.1.255|Peru|2020-03-25	South America|hCoV-19/Ecuador/USFQ-120/2020|EPI ISL 491932|B.1.1|Ecuador|2020-07-03	0.0002710906	South America
South America|hCoV-19/Peru/LIM-INS-024/2020|EPI ISL 491429|A.2|Peru|2020-03-25	South America|hCoV-19/Ecuador/USFQ-120/2020|EPI ISL 491932|B.1.1|Ecuador|2020-07-03	0.0005762408	South America
South America|hCoV-19/Peru/LIM-INS-018/2020|EPI ISL 490975|B.1|Peru|2020-03-25	South America|hCoV-19/Ecuador/USFQ-120/2020|EPI ISL 491932|B.1.1|Ecuador|2020-07-03	0.0003389032	South America
South America|hCoV-19/Brazil/SP-636/2020|EPI ISL 515550|B.1.1.33|Brazil|2020-03-25	South America|hCoV-19/Ecuador/USFQ-120/2020|EPI ISL 491932|B.1.1|Ecuador|2020-07-03	0.0001684143	South America
South America|hCoV-19/Colombia/ANT-UdeA-200325-01/2020|EPI ISL 536399|B.1.5|Colombia|2020-03-25	South America|hCoV-19/Ecuador/USFQ-120/2020|EPI ISL 491932|B.1.1|Ecuador|2020-07-03	0.0002358279	South America
South America|hCoV-19/Colombia/MAG-INS-87968/2020|EPI ISL 498152|B.1|Colombia|2020-03-25	South America|hCoV-19/Ecuador/USFQ-120/2020|EPI ISL 491932|B.1.1|Ecuador|2020-07-03	0.0003706571	South America
South America|hCoV-19/Chile/AR-ISPCH-14/2020|EPI ISL 445348|B.1.255|Chile|2020-03-25	South America|hCoV-19/Ecuador/USFQ-120/2020|EPI ISL 491932|B.1.1|Ecuador|2020-07-03	0.0002695382	South America
South America|hCoV-19/Colombia/ATL-INS-88612/2020|EPI ISL 498155|B.1|Colombia|2020-03-25	South America|hCoV-19/Ecuador/USFQ-120/2020|EPI ISL 491932|B.1.1|Ecuador|2020-07-03	0.0002358376	South America
South America|hCoV-19/Uruguay/UY-NYUMC861/2020|EPI ISL 457957|B.1.1.1|Uruguay|2020-03-25	South America|hCoV-19/Ecuador/USFQ-120/2020|EPI ISL 491932|B.1.1|Ecuador|2020-07-03	0.0002721033	South America
South America|hCoV-19/Brazil/SP-L11-CD93/2020|EPI ISL 476204|B.1.1.33|Brazil|2020-03-25	South America|hCoV-19/Ecuador/USFQ-120/2020|EPI ISL 491932|B.1.1|Ecuador|2020-07-03	0.0002769227	South America
South America|hCoV-19/Brazil/RJ-0249/2020|EPI ISL 470617|B.1.1.33|Brazil|2020-03-25	South America|hCoV-19/Ecuador/USFQ-120/2020|EPI ISL 491932|B.1.1|Ecuador|2020-07-03	0.0001729875	South America
South America|hCoV-19/Brazil/RJ-872/2020|EPI ISL 427304|B.1.1.33|Brazil|2020-03-26	South America|hCoV-19/Ecuador/USFQ-120/2020|EPI ISL 491932|B.1.1|Ecuador|2020-07-03	0.0002357936	South America
South America|hCoV-19/Brazil/PR-5623/2020|EPI ISL 541346|B.1.3|Brazil|2020-03-26	South America|hCoV-19/Ecuador/USFQ-120/2020|EPI ISL 491932|B.1.1|Ecuador|2020-07-03	0.0004043129	South America
South America|hCoV-19/Colombia/CAL-GUR-0072/2020|EPI ISL 447734|A.2|Colombia|2020-03-26	South America|hCoV-19/Ecuador/USFQ-120/2020|EPI ISL 491932|B.1.1|Ecuador|2020-07-03	0.0006403132	South America
South America|hCoV-19/Colombia/VAC-GUR-0084/2020|EPI ISL 447735|B.1|Colombia|2020-03-26	South America|hCoV-19/Ecuador/USFQ-120/2020|EPI ISL 491932|B.1.1|Ecuador|2020-07-03	0.0002695201	South America
South America|hCoV-19/Colombia/VAC-GUR-0135/2020|EPI ISL 447737|B.1|Colombia|2020-03-26	South America|hCoV-19/Ecuador/USFQ-120/2020|EPI ISL 491932|B.1.1|Ecuador|2020-07-03	0.0003034315	South America
South America|hCoV-19/Colombia/BOY-INS-88871/2020|EPI ISL 498158|B|Colombia|2020-03-26	South America|hCoV-19/Ecuador/USFQ-120/2020|EPI ISL 491932|B.1.1|Ecuador|2020-07-03	0.0002021421	South America
South America|hCoV-19/Colombia/VAC-GUR-0094/2020|EPI ISL 447736|B.1|Colombia|2020-03-26	South America|hCoV-19/Ecuador/USFQ-120/2020|EPI ISL 491932|B.1.1|Ecuador|2020-07-03	0.0003045647	South America
South America|hCoV-19/Uruguay/UY-NYUMC863/2020|EPI ISL 457959|B|Uruguay|2020-03-26	South America|hCoV-19/Ecuador/USFQ-120/2020|EPI ISL 491932|B.1.1|Ecuador|2020-07-03	0.0005118287	South America
South America|hCoV-19/Brazil/SC-L17-CD322/2020|EPI ISL 476297|B.1.1.33|Brazil|2020-03-26	South America|hCoV-19/Ecuador/USFQ-120/2020|EPI ISL 491932|B.1.1|Ecuador|2020-07-03	0.0001700696	South America
South America|hCoV-19/Brazil/RJ-0250/2020|EPI ISL 470618|B.1.1.33|Brazil|2020-03-26	South America|hCoV-19/Ecuador/USFQ-120/2020|EPI ISL 491932|B.1.1|Ecuador|2020-07-03	0.0001702491	South America
South America|hCoV-19/Brazil/SP-L14-CD241/2020|EPI ISL 476245|B.1.1.33|Brazil|2020-03-26	South America|hCoV-19/Ecuador/USFQ-120/2020|EPI ISL 491932|B.1.1|Ecuador|2020-07-03	0.0001747648	South America
South America|hCoV-19/Argentina/PAIS-A0003/2020|EPI ISL 430795|B.1|Argentina|2020-03-26	South America|hCoV-19/Ecuador/USFQ-120/2020|EPI ISL 491932|B.1.1|Ecuador|2020-07-03	0.0003177038	South America
South America|hCoV-19/Argentina/PAIS-A0004/2020|EPI ISL 430796|B.1.5|Argentina|2020-03-27	South America|hCoV-19/Ecuador/USFQ-120/2020|EPI ISL 491932|B.1.1|Ecuador|2020-07-03	0.0003369271	South America
South America|hCoV-19/Argentina/PAIS-A0005/2020|EPI ISL 430797|B.1.1|Argentina|2020-03-27	South America|hCoV-19/Ecuador/USFQ-120/2020|EPI ISL 491932|B.1.1|Ecuador|2020-07-03	0.0001685890	South America
South America|hCoV-19/Chile/RM-CMM-32205/2020|EPI ISL 459859|B.1.5|Chile|2020-03-27	South America|hCoV-19/Ecuador/USFQ-120/2020|EPI ISL 491932|B.1.1|Ecuador|2020-07-03	0.0002358120	South America
South America|hCoV-19/Peru/LIM-INS-020/2020|EPI ISL 490976|B.1.1.1|Peru|2020-03-27	South America|hCoV-19/Ecuador/USFQ-120/2020|EPI ISL 491932|B.1.1|Ecuador|2020-07-03	0.0002372911	South America
South America|hCoV-19/Brazil/RJ-0251/2020|EPI ISL 470619|B.1|Brazil|2020-03-27	South America|hCoV-19/Ecuador/USFQ-120/2020|EPI ISL 491932|B.1.1|Ecuador|2020-07-03	0.0002398429	South America
South America|hCoV-19/Brazil/SP-L14-CD260/2020|EPI ISL 476256|B.1|Brazil|2020-03-27	South America|hCoV-19/Ecuador/USFQ-120/2020|EPI ISL 491932|B.1.1|Ecuador|2020-07-03	0.0002399170	South America
South America|hCoV-19/Brazil/SP-L14-CD242/2020|EPI ISL 476246|B.1.1.33|Brazil|2020-03-27	South America|hCoV-19/Ecuador/USFQ-120/2020|EPI ISL 491932|B.1.1|Ecuador|2020-07-03	0.0001714162	South America
South America|hCoV-19/Brazil/SP-L17-CD324/2020|EPI ISL 476298|B.1.1|Brazil|2020-03-27	South America|hCoV-19/Ecuador/USFQ-120/2020|EPI ISL 491932|B.1.1|Ecuador|2020-07-03	0.0002093636	South America
South America|hCoV-19/Brazil/SP-L17-CD327/2020|EPI ISL 476299|B.1.212|Brazil|2020-03-27	South America|hCoV-19/Ecuador/USFQ-120/2020|EPI ISL 491932|B.1.1|Ecuador|2020-07-03	0.0003519898	South America
South America|hCoV-19/Chile/RM-ISPCH-75/2020|EPI ISL 445371|B.1.5|Chile|2020-03-28	South America|hCoV-19/Ecuador/USFQ-120/2020|EPI ISL 491932|B.1.1|Ecuador|2020-07-03	0.0002695124	South America
South America|hCoV-19/Argentina/PAIS-A0006/2020|EPI ISL 430798|B.1.3|Argentina|2020-03-28	South America|hCoV-19/Ecuador/USFQ-120/2020|EPI ISL 491932|B.1.1|Ecuador|2020-07-03	0.0003706119	South America
South America|hCoV-19/Colombia/CUN-GUR-0454/2020|EPI ISL 447744|B.1.255|Colombia|2020-03-28	South America|hCoV-19/Ecuador/USFQ-120/2020|EPI ISL 491932|B.1.1|Ecuador|2020-07-03	0.0002695201	South America
South America|hCoV-19/Colombia/RIS-INS-87267/2020|EPI ISL 497745|B.1|Colombia|2020-03-28	South America|hCoV-19/Ecuador/USFQ-120/2020|EPI ISL 491932|B.1.1|Ecuador|2020-07-03	0.0002695291	South America
South America|hCoV-19/Brazil/SP-120/2020|EPI ISL 515521|B.1.1.33|Brazil|2020-03-28	South America|hCoV-19/Ecuador/USFQ-120/2020|EPI ISL 491932|B.1.1|Ecuador|2020-07-03	0.0001684654	South America
South America|hCoV-19/Brazil/PR-5622/2020|EPI ISL 541345|B.1|Brazil|2020-03-28	South America|hCoV-19/Ecuador/USFQ-120/2020|EPI ISL 491932|B.1.1|Ecuador|2020-07-03	0.0003034929	South America
South America|hCoV-19/Uruguay/UY-NYUMC865/2020|EPI ISL 457961|B|Uruguay|2020-03-28	South America|hCoV-19/Ecuador/USFQ-120/2020|EPI ISL 491932|B.1.1|Ecuador|2020-07-03	0.0005098285	South America
South America|hCoV-19/Uruguay/UY-NYUMC867/2020|EPI ISL 457963|B.1.1.1|Uruguay|2020-03-28	South America|hCoV-19/Ecuador/USFQ-120/2020|EPI ISL 491932|B.1.1|Ecuador|2020-07-03	0.0002717983	South America
South America|hCoV-19/Brazil/CE-L16-CD332/2020|EPI ISL 476281|B.1.1.33|Brazil|2020-03-28	South America|hCoV-19/Ecuador/USFQ-120/2020|EPI ISL 491932|B.1.1|Ecuador|2020-07-03	0.0001742350	South America
South America|hCoV-19/Brazil/SP-551/2020|EPI ISL 471554|B.1.1.33|Brazil|2020-03-29	South America|hCoV-19/Ecuador/USFQ-120/2020|EPI ISL 491932|B.1.1|Ecuador|2020-07-03	0.0001684086	South America
South America|hCoV-19/Colombia/NAR-GUR-0627/2020|EPI ISL 447749|B.1.1|Colombia|2020-03-29	South America|hCoV-19/Ecuador/USFQ-120/2020|EPI ISL 491932|B.1.1|Ecuador|2020-07-03	0.0001721004	South America
South America|hCoV-19/Argentina/PAIS-A0007/2020|EPI ISL 430799|B.1.5|Argentina|2020-03-30	South America|hCoV-19/Ecuador/USFQ-120/2020|EPI ISL 491932|B.1.1|Ecuador|2020-07-03	0.0002358119	South America
South America|hCoV-19/Chile/MA-ISPCH-17/2020|EPI ISL 445372|B.1|Chile|2020-03-30	South America|hCoV-19/Ecuador/USFQ-120/2020|EPI ISL 491932|B.1.1|Ecuador|2020-07-03	0.0002695110	South America
South America|hCoV-19/Colombia/HUI-GUR-0900/2020|EPI ISL 447752|B.1|Colombia|2020-03-30	South America|hCoV-19/Ecuador/USFQ-120/2020|EPI ISL 491932|B.1.1|Ecuador|2020-07-03	0.0003709061	South America
South America|hCoV-19/Colombia/CHO-GUR-0787/2020|EPI ISL 447750|B.1|Colombia|2020-03-30	South America|hCoV-19/Ecuador/USFQ-120/2020|EPI ISL 491932|B.1.1|Ecuador|2020-07-03	0.0003032310	South America
South America|hCoV-19/Brazil/RJ-899/2020|EPI ISL 456071|B.1.1.33|Brazil|2020-03-30	South America|hCoV-19/Ecuador/USFQ-120/2020|EPI ISL 491932|B.1.1|Ecuador|2020-07-03	0.0002358077	South America
South America|hCoV-19/Colombia/NAR-INS-94679/2020|EPI ISL 498162|A.2|Colombia|2020-03-30	South America|hCoV-19/Ecuador/USFQ-120/2020|EPI ISL 491932|B.1.1|Ecuador|2020-07-03	0.0006066195	South America
South America|hCoV-19/Colombia/ATL-INS-88712/2020|EPI ISL 498156|B.1.5|Colombia|2020-03-30	South America|hCoV-19/Ecuador/USFQ-120/2020|EPI ISL 491932|B.1.1|Ecuador|2020-07-03	0.0002358279	South America
South America|hCoV-19/Chile/VS-ISPCH-5/2020|EPI ISL 445337|B.1|Chile|2020-03-30	South America|hCoV-19/Ecuador/USFQ-120/2020|EPI ISL 491932|B.1.1|Ecuador|2020-07-03	0.0003032372	South America
South America|hCoV-19/Colombia/BOY-INS-88859/2020|EPI ISL 498157|B.1.255|Colombia|2020-03-30	South America|hCoV-19/Ecuador/USFQ-120/2020|EPI ISL 491932|B.1.1|Ecuador|2020-07-03	0.0002695473	South America
South America|hCoV-19/Colombia/BOL-INS-94411/2020|EPI ISL 498161|B.1|Colombia|2020-03-30	South America|hCoV-19/Ecuador/USFQ-120/2020|EPI ISL 491932|B.1.1|Ecuador|2020-07-03	0.0003032577	South America
South America|hCoV-19/Brazil/RJ-0252/2020|EPI ISL 470620|B.1.1.33|Brazil|2020-03-30	South America|hCoV-19/Ecuador/USFQ-120/2020|EPI ISL 491932|B.1.1|Ecuador|2020-07-03	0.0002379979	South America
South America|hCoV-19/Brazil/CE-L16-CD344/2020|EPI ISL 476288|B.1.5|Brazil|2020-03-30	South America|hCoV-19/Ecuador/USFQ-120/2020|EPI ISL 491932|B.1.1|Ecuador|2020-07-03	0.0002721845	South America
South America|hCoV-19/Brazil/CE-L16-CD346/2020|EPI ISL 476289|B.1.212|Brazil|2020-03-30	South America|hCoV-19/Ecuador/USFQ-120/2020|EPI ISL 491932|B.1.1|Ecuador|2020-07-03	0.0003743269	South America
South America|hCoV-19/Ecuador/HGSQ-USFQ-018/2020|EPI ISL 422563|B.1.1|Ecuador|2020-03-30	South America|hCoV-19/Ecuador/USFQ-120/2020|EPI ISL 491932|B.1.1|Ecuador|2020-07-03	0.0002071008	South America
South America|hCoV-19/Brazil/SP-L15-CD272/2020|EPI ISL 476265|B.1.255|Brazil|2020-03-30	South America|hCoV-19/Ecuador/USFQ-120/2020|EPI ISL 491932|B.1.1|Ecuador|2020-07-03	0.0002742026	South America
South America|hCoV-19/Brazil/SC-L16-CD350/2020|EPI ISL 476292|B.1.1.33|Brazil|2020-03-30	South America|hCoV-19/Ecuador/USFQ-120/2020|EPI ISL 491932|B.1.1|Ecuador|2020-07-03	0.0001713516	South America
South America|hCoV-19/Brazil/SP-L16-CD339/2020|EPI ISL 476286|B.1.1.33|Brazil|2020-03-30	South America|hCoV-19/Ecuador/USFQ-120/2020|EPI ISL 491932|B.1.1|Ecuador|2020-07-03	0.0001713692	South America
South America|hCoV-19/Brazil/SP-L15-CD274/2020|EPI ISL 476267|B.1.1|Brazil|2020-03-30	South America|hCoV-19/Ecuador/USFQ-120/2020|EPI ISL 491932|B.1.1|Ecuador|2020-07-03	0.0002077463	South America
South America|hCoV-19/Uruguay/UY-NYUMC866/2020|EPI ISL 457962|B.1.1.1|Uruguay|2020-03-30	South America|hCoV-19/Ecuador/USFQ-120/2020|EPI ISL 491932|B.1.1|Ecuador|2020-07-03	0.0002789427	South America
South America|hCoV-19/Brazil/SP-L15-CD283/2020|EPI ISL 476274|B.1.1.33|Brazil|2020-03-30	South America|hCoV-19/Ecuador/USFQ-120/2020|EPI ISL 491932|B.1.1|Ecuador|2020-07-03	0.0002093786	South America
South America|hCoV-19/Colombia/HUI-GUR-0920/2020|EPI ISL 447753|B.1.5|Colombia|2020-03-30	South America|hCoV-19/Ecuador/USFQ-120/2020|EPI ISL 491932|B.1.1|Ecuador|2020-07-03	0.0002459602	South America
South America|hCoV-19/Peru/ANC-INS-132/2020|EPI ISL 536529|B.1.1.1|Peru|2020-03-31	South America|hCoV-19/Ecuador/USFQ-120/2020|EPI ISL 491932|B.1.1|Ecuador|2020-07-03	0.0002694782	South America
South America|hCoV-19/Argentina/PAIS-A0009/2020|EPI ISL 430801|B.1.5|Argentina|2020-03-31	South America|hCoV-19/Ecuador/USFQ-120/2020|EPI ISL 491932|B.1.1|Ecuador|2020-07-03	0.0002358120	South America
South America|hCoV-19/Brazil/SP-122/2020|EPI ISL 515522|B.1.1.33|Brazil|2020-03-31	South America|hCoV-19/Ecuador/USFQ-120/2020|EPI ISL 491932|B.1.1|Ecuador|2020-07-03	0.0001684087	South America
South America|hCoV-19/Argentina/PAIS-A0011/2020|EPI ISL 430802|B.1.1|Argentina|2020-03-31	South America|hCoV-19/Ecuador/USFQ-120/2020|EPI ISL 491932|B.1.1|Ecuador|2020-07-03	0.0001347302	South America
South America|hCoV-19/Colombia/RIS-GUV-92087/2020|EPI ISL 447760|B.1.8|Colombia|2020-03-31	South America|hCoV-19/Ecuador/USFQ-120/2020|EPI ISL 491932|B.1.1|Ecuador|2020-07-03	0.0002358199	South America
South America|hCoV-19/Colombia/HUI-GUV-92061/2020|EPI ISL 447759|B.1.5|Colombia|2020-03-31	South America|hCoV-19/Ecuador/USFQ-120/2020|EPI ISL 491932|B.1.1|Ecuador|2020-07-03	0.0002358914	South America
South America|hCoV-19/Colombia/VAC-GUV-92034/2020|EPI ISL 447755|B.1.5|Colombia|2020-03-31	South America|hCoV-19/Ecuador/USFQ-120/2020|EPI ISL 491932|B.1.1|Ecuador|2020-07-03	0.0003369963	South America
South America|hCoV-19/Colombia/VAC-GUV-92042/2020|EPI ISL 447756|B.1.5|Colombia|2020-03-31	South America|hCoV-19/Ecuador/USFQ-120/2020|EPI ISL 491932|B.1.1|Ecuador|2020-07-03	0.0002695997	South America
South America|hCoV-19/Peru/ICA-INS-040/2020|EPI ISL 491462|B.1.1.1|Peru|2020-03-31	South America|hCoV-19/Ecuador/USFQ-120/2020|EPI ISL 491932|B.1.1|Ecuador|2020-07-03	0.0002710708	South America
South America|hCoV-19/Colombia/MAG-INS-95839/2020|EPI ISL 498166|B.1.255|Colombia|2020-03-31	South America|hCoV-19/Ecuador/USFQ-120/2020|EPI ISL 491932|B.1.1|Ecuador|2020-07-03	0.0003032412	South America
South America|hCoV-19/Colombia/CAU-INS-89002/2020|EPI ISL 498159|B.1|Colombia|2020-03-31	South America|hCoV-19/Ecuador/USFQ-120/2020|EPI ISL 491932|B.1.1|Ecuador|2020-07-03	0.0002021352	South America
South America|hCoV-19/Colombia/CES-INS-89781/2020|EPI ISL 498160|B.1.255|Colombia|2020-03-31	South America|hCoV-19/Ecuador/USFQ-120/2020|EPI ISL 491932|B.1.1|Ecuador|2020-07-03	0.0002695382	South America
South America|hCoV-19/Colombia/ANT-GUV-92256/2020|EPI ISL 447768|B.1|Colombia|2020-03-31	South America|hCoV-19/Ecuador/USFQ-120/2020|EPI ISL 491932|B.1.1|Ecuador|2020-07-03	0.0002360156	South America
South America|hCoV-19/Colombia/ANT-GUV-92146/2020|EPI ISL 447761|B|Colombia|2020-03-31	South America|hCoV-19/Ecuador/USFQ-120/2020|EPI ISL 491932|B.1.1|Ecuador|2020-07-03	0.0003714049	South America
South America|hCoV-19/Brazil/MA-L17-CD363/2020|EPI ISL 476309|B.1.1.33|Brazil|2020-03-31	South America|hCoV-19/Ecuador/USFQ-120/2020|EPI ISL 491932|B.1.1|Ecuador|2020-07-03	0.0002056125	South America
South America|hCoV-19/Brazil/BA-L17-CD359/2020|EPI ISL 476305|B.1.1.33|Brazil|2020-03-31	South America|hCoV-19/Ecuador/USFQ-120/2020|EPI ISL 491932|B.1.1|Ecuador|2020-07-03	0.0002056125	South America
South America|hCoV-19/Brazil/PR-L17-CD365/2020|EPI ISL 476311|B.1.1|Brazil|2020-03-31	South America|hCoV-19/Ecuador/USFQ-120/2020|EPI ISL 491932|B.1.1|Ecuador|2020-07-03	0.0001370800	South America
South America|hCoV-19/Brazil/SC-L17-CD372/2020|EPI ISL 476317|B.1.1.33|Brazil|2020-03-31	South America|hCoV-19/Ecuador/USFQ-120/2020|EPI ISL 491932|B.1.1|Ecuador|2020-07-03	0.0001727604	South America
South America|hCoV-19/Brazil/CE-L17-CD361/2020|EPI ISL 476307|B.1.212|Brazil|2020-03-31	South America|hCoV-19/Ecuador/USFQ-120/2020|EPI ISL 491932|B.1.1|Ecuador|2020-07-03	0.0003455951	South America
South America|hCoV-19/Brazil/SP-L17-CD357/2020|EPI ISL 476303|B.1.1.33|Brazil|2020-03-31	South America|hCoV-19/Ecuador/USFQ-120/2020|EPI ISL 491932|B.1.1|Ecuador|2020-07-03	0.0002073172	South America
South America|hCoV-19/Colombia/HUI-GUV-92060/2020|EPI ISL 447758|B.1.5|Colombia|2020-03-31	South America|hCoV-19/Ecuador/USFQ-120/2020|EPI ISL 491932|B.1.1|Ecuador|2020-07-03	0.0002457806	South America
South America|hCoV-19/Peru/CAL-INS-135/2020|EPI ISL 536530|B.1.1|Peru|2020-03-31	South America|hCoV-19/Ecuador/USFQ-120/2020|EPI ISL 491932|B.1.1|Ecuador|2020-07-03	0.0003177535	South America
South America|hCoV-19/Argentina/PAIS-A0012/2020|EPI ISL 430803|B.1.5|Argentina|2020-04-01	South America|hCoV-19/Ecuador/USFQ-120/2020|EPI ISL 491932|B.1.1|Ecuador|2020-07-03	0.0003031999	South America
South America|hCoV-19/Brazil/SP-137/2020|EPI ISL 515543|B.1.1.33|Brazil|2020-04-01	South America|hCoV-19/Ecuador/USFQ-120/2020|EPI ISL 491932|B.1.1|Ecuador|2020-07-03	0.0002021043	South America
South America|hCoV-19/Peru/LAM-INS-126/2020|EPI ISL 536524|C.14|Peru|2020-04-01	South America|hCoV-19/Ecuador/USFQ-120/2020|EPI ISL 491932|B.1.1|Ecuador|2020-07-03	0.0003031846	South America
South America|hCoV-19/Chile/RM-ISPCH-56/2020|EPI ISL 445352|B.1.1.33|Chile|2020-04-01	South America|hCoV-19/Ecuador/USFQ-120/2020|EPI ISL 491932|B.1.1|Ecuador|2020-07-03	0.0001684087	South America
South America|hCoV-19/Peru/JUN-INS-131/2020|EPI ISL 536528|B.1|Peru|2020-04-01	South America|hCoV-19/Ecuador/USFQ-120/2020|EPI ISL 491932|B.1.1|Ecuador|2020-07-03	0.0003706023	South America
South America|hCoV-19/Peru/LAM-INS-125/2020|EPI ISL 536523|C.14|Peru|2020-04-01	South America|hCoV-19/Ecuador/USFQ-120/2020|EPI ISL 491932|B.1.1|Ecuador|2020-07-03	0.0003368950	South America
South America|hCoV-19/Argentina/PAIS-A0013/2020|EPI ISL 430804|B.1.5|Argentina|2020-04-01	South America|hCoV-19/Ecuador/USFQ-120/2020|EPI ISL 491932|B.1.1|Ecuador|2020-07-03	0.0002358120	South America
South America|hCoV-19/Peru/LAM-INS-169/2020|EPI ISL 536562|B.1.1.1|Peru|2020-04-01	South America|hCoV-19/Ecuador/USFQ-120/2020|EPI ISL 491932|B.1.1|Ecuador|2020-07-03	0.0003031846	South America
South America|hCoV-19/Argentina/PAIS-A0014/2020|EPI ISL 430805|B.1.1|Argentina|2020-04-01	South America|hCoV-19/Ecuador/USFQ-120/2020|EPI ISL 491932|B.1.1|Ecuador|2020-07-03	0.0002023113	South America
South America|hCoV-19/Chile/RM-ISPCH-54/2020|EPI ISL 445350|B.1.1.1|Chile|2020-04-01	South America|hCoV-19/Ecuador/USFQ-120/2020|EPI ISL 491932|B.1.1|Ecuador|2020-07-03	0.0002694788	South America
South America|hCoV-19/Brazil/RJ-1065/2020|EPI ISL 456074|B.1.1.33|Brazil|2020-04-01	South America|hCoV-19/Ecuador/USFQ-120/2020|EPI ISL 491932|B.1.1|Ecuador|2020-07-03	0.0002020949	South America
South America|hCoV-19/Brazil/RJ-1056/2020|EPI ISL 456072|B.1.1.33|Brazil|2020-04-01	South America|hCoV-19/Ecuador/USFQ-120/2020|EPI ISL 491932|B.1.1|Ecuador|2020-07-03	0.0001684087	South America
South America|hCoV-19/Colombia/MAG-GVI-93457/2020|EPI ISL 447778|B.1.255|Colombia|2020-04-01	South America|hCoV-19/Ecuador/USFQ-120/2020|EPI ISL 491932|B.1.1|Ecuador|2020-07-03	0.0003032310	South America
South America|hCoV-19/Colombia/VAC-GVI-93366/2020|EPI ISL 447774|B.1|Colombia|2020-04-01	South America|hCoV-19/Ecuador/USFQ-120/2020|EPI ISL 491932|B.1.1|Ecuador|2020-07-03	0.0002696018	South America
South America|hCoV-19/Colombia/ANT-GUV-92250/2020|EPI ISL 447766|B.1|Colombia|2020-04-01	South America|hCoV-19/Ecuador/USFQ-120/2020|EPI ISL 491932|B.1.1|Ecuador|2020-07-03	0.0002696018	South America
South America|hCoV-19/Colombia/VAC-GVI-93467/2020|EPI ISL 447779|B.1.1|Colombia|2020-04-01	South America|hCoV-19/Ecuador/USFQ-120/2020|EPI ISL 491932|B.1.1|Ecuador|2020-07-03	0.0001347693	South America
South America|hCoV-19/Colombia/MAG-GVI-93450/2020|EPI ISL 447777|B.1.255|Colombia|2020-04-01	South America|hCoV-19/Ecuador/USFQ-120/2020|EPI ISL 491932|B.1.1|Ecuador|2020-07-03	0.0002695836	South America
South America|hCoV-19/Colombia/VAC-GVI-93470/2020|EPI ISL 447780|B.1|Colombia|2020-04-01	South America|hCoV-19/Ecuador/USFQ-120/2020|EPI ISL 491932|B.1.1|Ecuador|2020-07-03	0.0003033166	South America
South America|hCoV-19/Colombia/VAC-GVI-93381/2020|EPI ISL 447775|B.1|Colombia|2020-04-01	South America|hCoV-19/Ecuador/USFQ-120/2020|EPI ISL 491932|B.1.1|Ecuador|2020-07-03	0.0002696018	South America
South America|hCoV-19/Peru/LAM-INS-034/2020|EPI ISL 491459|C.14|Peru|2020-04-01	South America|hCoV-19/Ecuador/USFQ-120/2020|EPI ISL 491932|B.1.1|Ecuador|2020-07-03	0.0003049615	South America
South America|hCoV-19/Peru/LIM-INS-060/2020|EPI ISL 524473|B.1.1|Peru|2020-04-01	South America|hCoV-19/Ecuador/USFQ-120/2020|EPI ISL 491932|B.1.1|Ecuador|2020-07-03	0.0001694035	South America
South America|hCoV-19/Peru/LAM-INS-038/2020|EPI ISL 491461|C.14|Peru|2020-04-01	South America|hCoV-19/Ecuador/USFQ-120/2020|EPI ISL 491932|B.1.1|Ecuador|2020-07-03	0.0003388696	South America
South America|hCoV-19/Peru/LAM-INS-035/2020|EPI ISL 491460|B.1.1.1|Peru|2020-04-01	South America|hCoV-19/Ecuador/USFQ-120/2020|EPI ISL 491932|B.1.1|Ecuador|2020-07-03	0.0003049615	South America
South America|hCoV-19/Peru/CAJ-INS-057/2020|EPI ISL 517713|B.1.1.1|Peru|2020-04-01	South America|hCoV-19/Ecuador/USFQ-120/2020|EPI ISL 491932|B.1.1|Ecuador|2020-07-03	0.0002710708	South America
South America|hCoV-19/Chile/RM-ISPCH-53/2020|EPI ISL 449800|B.1.5|Chile|2020-04-01	South America|hCoV-19/Ecuador/USFQ-120/2020|EPI ISL 491932|B.1.1|Ecuador|2020-07-03	0.0006405261	South America
South America|hCoV-19/Brazil/RJ-1058/2020|EPI ISL 456073|B.1.1.33|Brazil|2020-04-01	South America|hCoV-19/Ecuador/USFQ-120/2020|EPI ISL 491932|B.1.1|Ecuador|2020-07-03	0.0002021112	South America
South America|hCoV-19/Colombia/VAC-GVI-93352/2020|EPI ISL 447771|B.1|Colombia|2020-04-01	South America|hCoV-19/Ecuador/USFQ-120/2020|EPI ISL 491932|B.1.1|Ecuador|2020-07-03	0.0002695473	South America
South America|hCoV-19/Colombia/COR-INS-95319/2020|EPI ISL 498163|B.1|Colombia|2020-04-01	South America|hCoV-19/Ecuador/USFQ-120/2020|EPI ISL 491932|B.1.1|Ecuador|2020-07-03	0.0002021421	South America
South America|hCoV-19/Colombia/VAC-INS-96183/2020|EPI ISL 456147|B.1|Colombia|2020-04-01	South America|hCoV-19/Ecuador/USFQ-120/2020|EPI ISL 491932|B.1.1|Ecuador|2020-07-03	0.0003033843	South America
South America|hCoV-19/Colombia/VAC-INS-96176/2020|EPI ISL 456152|B|Colombia|2020-04-01	South America|hCoV-19/Ecuador/USFQ-120/2020|EPI ISL 491932|B.1.1|Ecuador|2020-07-03	0.0005061332	South America
South America|hCoV-19/Peru/JUN-INS-127/2020|EPI ISL 536525|B.1|Peru|2020-04-01	South America|hCoV-19/Ecuador/USFQ-120/2020|EPI ISL 491932|B.1.1|Ecuador|2020-07-03	0.0002366636	South America
South America|hCoV-19/Colombia/ANT-GUV-92252/2020|EPI ISL 447767|B|Colombia|2020-04-01	South America|hCoV-19/Ecuador/USFQ-120/2020|EPI ISL 491932|B.1.1|Ecuador|2020-07-03	0.0004745390	South America
South America|hCoV-19/Colombia/CUN-GVI-93301/2020|EPI ISL 447769|B.1.255|Colombia|2020-04-01	South America|hCoV-19/Ecuador/USFQ-120/2020|EPI ISL 491932|B.1.1|Ecuador|2020-07-03	0.0003391083	South America
South America|hCoV-19/Peru/LAM-INS-170/2020|EPI ISL 536563|B.1.1.1|Peru|2020-04-01	South America|hCoV-19/Ecuador/USFQ-120/2020|EPI ISL 491932|B.1.1|Ecuador|2020-07-03	0.0003046908	South America
South America|hCoV-19/Peru/LAM-INS-171/2020|EPI ISL 536564|B.1.5|Peru|2020-04-01	South America|hCoV-19/Ecuador/USFQ-120/2020|EPI ISL 491932|B.1.1|Ecuador|2020-07-03	0.0004073720	South America
South America|hCoV-19/Brazil/PA-0227/2020|EPI ISL 470601|B.1.1.33|Brazil|2020-04-01	South America|hCoV-19/Ecuador/USFQ-120/2020|EPI ISL 491932|B.1.1|Ecuador|2020-07-03	0.0002397646	South America
South America|hCoV-19/Brazil/SC-L19-CD399/2020|EPI ISL 476324|B.1.1.33|Brazil|2020-04-01	South America|hCoV-19/Ecuador/USFQ-120/2020|EPI ISL 491932|B.1.1|Ecuador|2020-07-03	0.0001712459	South America
South America|hCoV-19/Brazil/SP-L19-CD391/2020|EPI ISL 476320|B.1.212|Brazil|2020-04-01	South America|hCoV-19/Ecuador/USFQ-120/2020|EPI ISL 491932|B.1.1|Ecuador|2020-07-03	0.0003083014	South America
South America|hCoV-19/Brazil/RS-L19-CD390/2020|EPI ISL 476319|B.1.1.33|Brazil|2020-04-01	South America|hCoV-19/Ecuador/USFQ-120/2020|EPI ISL 491932|B.1.1|Ecuador|2020-07-03	0.0002397634	South America
South America|hCoV-19/Brazil/PA-0229/2020|EPI ISL 470603|B.1.1.1|Brazil|2020-04-01	South America|hCoV-19/Ecuador/USFQ-120/2020|EPI ISL 491932|B.1.1|Ecuador|2020-07-03	0.0002740417	South America
South America|hCoV-19/Brazil/RJ-0254/2020|EPI ISL 470622|B.39|Brazil|2020-04-01	South America|hCoV-19/Ecuador/USFQ-120/2020|EPI ISL 491932|B.1.1|Ecuador|2020-07-03	0.0005482967	South America
South America|hCoV-19/Brazil/AM-0201/2020|EPI ISL 470568|B.1|Brazil|2020-04-01	South America|hCoV-19/Ecuador/USFQ-120/2020|EPI ISL 491932|B.1.1|Ecuador|2020-07-03	0.0003084363	South America
South America|hCoV-19/Peru/JUN-INS-128/2020|EPI ISL 536526|B.1.5|Peru|2020-04-01	South America|hCoV-19/Ecuador/USFQ-120/2020|EPI ISL 491932|B.1.1|Ecuador|2020-07-03	0.0003766659	South America
South America|hCoV-19/Colombia/un-CIAT-01/2020|EPI ISL 445085|B.1|Colombia|2020-04-02	South America|hCoV-19/Ecuador/USFQ-120/2020|EPI ISL 491932|B.1.1|Ecuador|2020-07-03	0.0003032206	South America
South America|hCoV-19/Argentina/PAIS-A0016/2020|EPI ISL 430807|B.1.1|Argentina|2020-04-02	South America|hCoV-19/Ecuador/USFQ-120/2020|EPI ISL 491932|B.1.1|Ecuador|2020-07-03	0.0001684130	South America
South America|hCoV-19/Brazil/SP-124/2020|EPI ISL 515523|B.1.1.33|Brazil|2020-04-02	South America|hCoV-19/Ecuador/USFQ-120/2020|EPI ISL 491932|B.1.1|Ecuador|2020-07-03	0.0001684087	South America
South America|hCoV-19/Brazil/RJ-1595/2020|EPI ISL 467346|B.39|Brazil|2020-04-02	South America|hCoV-19/Ecuador/USFQ-120/2020|EPI ISL 491932|B.1.1|Ecuador|2020-07-03	0.0007414936	South America
South America|hCoV-19/Brazil/RJ-1100/2020|EPI ISL 456075|B.1.1.33|Brazil|2020-04-02	South America|hCoV-19/Ecuador/USFQ-120/2020|EPI ISL 491932|B.1.1|Ecuador|2020-07-03	0.0002020949	South America
South America|hCoV-19/Brazil/RJ-1574/2020|EPI ISL 467345|B.1.1.33|Brazil|2020-04-02	South America|hCoV-19/Ecuador/USFQ-120/2020|EPI ISL 491932|B.1.1|Ecuador|2020-07-03	0.0002020949	South America
South America|hCoV-19/Brazil/RJ-1555/2020|EPI ISL 467344|B.39|Brazil|2020-04-02	South America|hCoV-19/Ecuador/USFQ-120/2020|EPI ISL 491932|B.1.1|Ecuador|2020-07-03	0.0006066227	South America
South America|hCoV-19/Colombia/VAC-GVI-93511/2020|EPI ISL 447785|B.1|Colombia|2020-04-02	South America|hCoV-19/Ecuador/USFQ-120/2020|EPI ISL 491932|B.1.1|Ecuador|2020-07-03	0.0002696018	South America
South America|hCoV-19/Brazil/RJ-1600/2020|EPI ISL 456082|B.1.1.33|Brazil|2020-04-02	South America|hCoV-19/Ecuador/USFQ-120/2020|EPI ISL 491932|B.1.1|Ecuador|2020-07-03	0.0002021043	South America
South America|hCoV-19/Peru/LOR-INS-058/2020|EPI ISL 514317|B.1.1|Peru|2020-04-02	South America|hCoV-19/Ecuador/USFQ-120/2020|EPI ISL 491932|B.1.1|Ecuador|2020-07-03	0.0001355134	South America
South America|hCoV-19/Chile/RM-ISPCH-57/2020|EPI ISL 445353|B.1.1|Chile|2020-04-02	South America|hCoV-19/Ecuador/USFQ-120/2020|EPI ISL 491932|B.1.1|Ecuador|2020-07-03	0.0001347348	South America
South America|hCoV-19/Chile/RM-ISPCH-55/2020|EPI ISL 445351|B.40|Chile|2020-04-02	South America|hCoV-19/Ecuador/USFQ-120/2020|EPI ISL 491932|B.1.1|Ecuador|2020-07-03	0.0005729205	South America
South America|hCoV-19/Venezuela/VEN-89312/2020|EPI ISL 476702|B.1.1|Venezuela|2020-04-02	South America|hCoV-19/Ecuador/USFQ-120/2020|EPI ISL 491932|B.1.1|Ecuador|2020-07-03	0.0001353061	South America
South America|hCoV-19/Brazil/RJ-0255/2020|EPI ISL 470623|B.1.1.33|Brazil|2020-04-02	South America|hCoV-19/Ecuador/USFQ-120/2020|EPI ISL 491932|B.1.1|Ecuador|2020-07-03	0.0002039978	South America
South America|hCoV-19/Brazil/AM-0203/2020|EPI ISL 470570|B.1.1.33|Brazil|2020-04-02	South America|hCoV-19/Ecuador/USFQ-120/2020|EPI ISL 491932|B.1.1|Ecuador|2020-07-03	0.0002397583	South America
South America|hCoV-19/Brazil/GO-L19-CD413/2020|EPI ISL 476336|B.1.5|Brazil|2020-04-02	South America|hCoV-19/Ecuador/USFQ-120/2020|EPI ISL 491932|B.1.1|Ecuador|2020-07-03	0.0002740540	South America
South America|hCoV-19/Brazil/MA-L19-CD403/2020|EPI ISL 476327|B.1.1.33|Brazil|2020-04-02	South America|hCoV-19/Ecuador/USFQ-120/2020|EPI ISL 491932|B.1.1|Ecuador|2020-07-03	0.0002055095	South America
South America|hCoV-19/Brazil/CE-L19-CD408/2020|EPI ISL 476331|B.1.212|Brazil|2020-04-02	South America|hCoV-19/Ecuador/USFQ-120/2020|EPI ISL 491932|B.1.1|Ecuador|2020-07-03	0.0003083120	South America
South America|hCoV-19/Brazil/CE-0206/2020|EPI ISL 470573|B.1.212|Brazil|2020-04-02	South America|hCoV-19/Ecuador/USFQ-120/2020|EPI ISL 491932|B.1.1|Ecuador|2020-07-03	0.0003433737	South America
South America|hCoV-19/Brazil/RS-L19-CD412/2020|EPI ISL 476335|B.1.1.33|Brazil|2020-04-02	South America|hCoV-19/Ecuador/USFQ-120/2020|EPI ISL 491932|B.1.1|Ecuador|2020-07-03	0.0001726708	South America
South America|hCoV-19/Brazil/MA-L19-CD407/2020|EPI ISL 476330|B.1.1.33|Brazil|2020-04-02	South America|hCoV-19/Ecuador/USFQ-120/2020|EPI ISL 491932|B.1.1|Ecuador|2020-07-03	0.0002075995	South America
South America|hCoV-19/Brazil/PA-0232/2020|EPI ISL 470606|B.1.1.33|Brazil|2020-04-02	South America|hCoV-19/Ecuador/USFQ-120/2020|EPI ISL 491932|B.1.1|Ecuador|2020-07-03	0.0002076113	South America
South America|hCoV-19/Brazil/AM-0204/2020|EPI ISL 470571|B.1|Brazil|2020-04-02	South America|hCoV-19/Ecuador/USFQ-120/2020|EPI ISL 491932|B.1.1|Ecuador|2020-07-03	0.0002792472	South America
South America|hCoV-19/Brazil/SP-L20-CD416/2020|EPI ISL 476351|B.1.1.33|Brazil|2020-04-02	South America|hCoV-19/Ecuador/USFQ-120/2020|EPI ISL 491932|B.1.1|Ecuador|2020-07-03	0.0002093566	South America
South America|hCoV-19/Brazil/GO-L19-CD410/2020|EPI ISL 476333|B.1.5|Brazil|2020-04-02	South America|hCoV-19/Ecuador/USFQ-120/2020|EPI ISL 491932|B.1.1|Ecuador|2020-07-03	0.0002443971	South America
South America|hCoV-19/Brazil/SP-L22-CD475/2020|EPI ISL 476374|B.1.1.33|Brazil|2020-04-02	South America|hCoV-19/Ecuador/USFQ-120/2020|EPI ISL 491932|B.1.1|Ecuador|2020-07-03	0.0002094880	South America
South America|hCoV-19/Colombia/VAC-GVI-93476/2020|EPI ISL 447782|B.1|Colombia|2020-04-02	South America|hCoV-19/Ecuador/USFQ-120/2020|EPI ISL 491932|B.1.1|Ecuador|2020-07-03	0.0002807447	South America
South America|hCoV-19/Colombia/VAC-GVI-93496/2020|EPI ISL 447784|B.1|Colombia|2020-04-02	South America|hCoV-19/Ecuador/USFQ-120/2020|EPI ISL 491932|B.1.1|Ecuador|2020-07-03	0.0002815745	South America
South America|hCoV-19/Brazil/AP-IEC-162620/2020|EPI ISL 524792|B.1.1.33|Brazil|2020-04-03	South America|hCoV-19/Ecuador/USFQ-120/2020|EPI ISL 491932|B.1.1|Ecuador|2020-07-03	0.0002020949	South America
South America|hCoV-19/Brazil/SP-177/2020|EPI ISL 523973|B.1.1.33|Brazil|2020-04-03	South America|hCoV-19/Ecuador/USFQ-120/2020|EPI ISL 491932|B.1.1|Ecuador|2020-07-03	0.0002357826	South America
South America|hCoV-19/Argentina/PAIS-A0017/2020|EPI ISL 430808|B.1.1.1|Argentina|2020-04-03	South America|hCoV-19/Ecuador/USFQ-120/2020|EPI ISL 491932|B.1.1|Ecuador|2020-07-03	0.0003031988	South America
South America|hCoV-19/Brazil/AP-IEC-162741/2020|EPI ISL 458138|B.1.1.33|Brazil|2020-04-03	South America|hCoV-19/Ecuador/USFQ-120/2020|EPI ISL 491932|B.1.1|Ecuador|2020-07-03	0.0002357826	South America
South America|hCoV-19/Colombia/VAC-GVI-93534/2020|EPI ISL 447786|B.1|Colombia|2020-04-03	South America|hCoV-19/Ecuador/USFQ-120/2020|EPI ISL 491932|B.1.1|Ecuador|2020-07-03	0.0002695110	South America
South America|hCoV-19/Colombia/VAC-GVI-93538/2020|EPI ISL 447790|B.1|Colombia|2020-04-03	South America|hCoV-19/Ecuador/USFQ-120/2020|EPI ISL 491932|B.1.1|Ecuador|2020-07-03	0.0003370488	South America
South America|hCoV-19/Colombia/VAC-GVI-93537/2020|EPI ISL 447789|B.1.1|Colombia|2020-04-03	South America|hCoV-19/Ecuador/USFQ-120/2020|EPI ISL 491932|B.1.1|Ecuador|2020-07-03	0.0002358621	South America
South America|hCoV-19/Brazil/RJ-1402/2020|EPI ISL 456079|B.1.1.33|Brazil|2020-04-03	South America|hCoV-19/Ecuador/USFQ-120/2020|EPI ISL 491932|B.1.1|Ecuador|2020-07-03	0.0002020949	South America
South America|hCoV-19/Colombia/VAC-GVI-97210/2020|EPI ISL 447794|B.1.1|Colombia|2020-04-03	South America|hCoV-19/Ecuador/USFQ-120/2020|EPI ISL 491932|B.1.1|Ecuador|2020-07-03	0.0001684741	South America
South America|hCoV-19/Colombia/VAC-GVI-97203/2020|EPI ISL 447793|B.1|Colombia|2020-04-03	South America|hCoV-19/Ecuador/USFQ-120/2020|EPI ISL 491932|B.1.1|Ecuador|2020-07-03	0.0002695836	South America
South America|hCoV-19/Colombia/VAC-GVI-97161/2020|EPI ISL 447791|B.1|Colombia|2020-04-03	South America|hCoV-19/Ecuador/USFQ-120/2020|EPI ISL 491932|B.1.1|Ecuador|2020-07-03	0.0002696018	South America
South America|hCoV-19/Chile/RM-ISPCH-76/2020|EPI ISL 445373|B.1.1.33|Chile|2020-04-03	South America|hCoV-19/Ecuador/USFQ-120/2020|EPI ISL 491932|B.1.1|Ecuador|2020-07-03	0.0002021085	South America
South America|hCoV-19/Colombia/CUN-INS-96791/2020|EPI ISL 498167|B.1|Colombia|2020-04-03	South America|hCoV-19/Ecuador/USFQ-120/2020|EPI ISL 491932|B.1.1|Ecuador|2020-07-03	0.0002021420	South America
South America|hCoV-19/Colombia/VAC-GVI-97181/2020|EPI ISL 447792|B.1.255|Colombia|2020-04-03	South America|hCoV-19/Ecuador/USFQ-120/2020|EPI ISL 491932|B.1.1|Ecuador|2020-07-03	0.0004044901	South America
South America|hCoV-19/Brazil/RJ-0256/2020|EPI ISL 470624|B.1.1.33|Brazil|2020-04-03	South America|hCoV-19/Ecuador/USFQ-120/2020|EPI ISL 491932|B.1.1|Ecuador|2020-07-03	0.0002720165	South America
South America|hCoV-19/Brazil/MG-0219/2020|EPI ISL 470585|B.1.1.33|Brazil|2020-04-03	South America|hCoV-19/Ecuador/USFQ-120/2020|EPI ISL 491932|B.1.1|Ecuador|2020-07-03	0.0001712401	South America
South America|hCoV-19/Brazil/SP-L19-CD409/2020|EPI ISL 476332|B.1.1.33|Brazil|2020-04-03	South America|hCoV-19/Ecuador/USFQ-120/2020|EPI ISL 491932|B.1.1|Ecuador|2020-07-03	0.0002054998	South America
South America|hCoV-19/Brazil/SP-L20-CD415/2020|EPI ISL 476350|B.1.1.33|Brazil|2020-04-03	South America|hCoV-19/Ecuador/USFQ-120/2020|EPI ISL 491932|B.1.1|Ecuador|2020-07-03	0.0002055068	South America
South America|hCoV-19/Brazil/GO-0209/2020|EPI ISL 470576|B.1.5|Brazil|2020-04-03	South America|hCoV-19/Ecuador/USFQ-120/2020|EPI ISL 491932|B.1.1|Ecuador|2020-07-03	0.0002398101	South America
South America|hCoV-19/Brazil/PE-L20-CD432/2020|EPI ISL 476359|B.1.1|Brazil|2020-04-03	South America|hCoV-19/Ecuador/USFQ-120/2020|EPI ISL 491932|B.1.1|Ecuador|2020-07-03	0.0001027605	South America
South America|hCoV-19/Brazil/PA-0237/2020|EPI ISL 470611|B.1.1.33|Brazil|2020-04-03	South America|hCoV-19/Ecuador/USFQ-120/2020|EPI ISL 491932|B.1.1|Ecuador|2020-07-03	0.0002422019	South America
South America|hCoV-19/Brazil/PA-0235/2020|EPI ISL 470609|B.1.1.33|Brazil|2020-04-03	South America|hCoV-19/Ecuador/USFQ-120/2020|EPI ISL 491932|B.1.1|Ecuador|2020-07-03	0.0002076113	South America
South America|hCoV-19/Brazil/SP-L1-CAMPI8/2020|EPI ISL 476170|B.1.1.33|Brazil|2020-04-03	South America|hCoV-19/Ecuador/USFQ-120/2020|EPI ISL 491932|B.1.1|Ecuador|2020-07-03	0.0001395356	South America
South America|hCoV-19/Brazil/SP-L20-CD418/2020|EPI ISL 476352|B.1.1.33|Brazil|2020-04-03	South America|hCoV-19/Ecuador/USFQ-120/2020|EPI ISL 491932|B.1.1|Ecuador|2020-07-03	0.0002453164	South America
South America|hCoV-19/Brazil/SP-131/2020|EPI ISL 471543|B.1.5|Brazil|2020-04-04	South America|hCoV-19/Ecuador/USFQ-120/2020|EPI ISL 491932|B.1.1|Ecuador|2020-07-03	0.0002695179	South America
South America|hCoV-19/Chile/RM-ISPCH-79/2020|EPI ISL 445376|B.1|Chile|2020-04-04	South America|hCoV-19/Ecuador/USFQ-120/2020|EPI ISL 491932|B.1.1|Ecuador|2020-07-03	0.0004043150	South America
South America|hCoV-19/Chile/RM-ISPCH-78/2020|EPI ISL 445375|B.1.1.1|Chile|2020-04-04	South America|hCoV-19/Ecuador/USFQ-120/2020|EPI ISL 491932|B.1.1|Ecuador|2020-07-03	0.0002694788	South America
South America|hCoV-19/Colombia/CUN-GVI-97718/2020|EPI ISL 447800|B.1.255|Colombia|2020-04-04	South America|hCoV-19/Ecuador/USFQ-120/2020|EPI ISL 491932|B.1.1|Ecuador|2020-07-03	0.0002695201	South America
South America|hCoV-19/Colombia/NAR-GVI-97417/2020|EPI ISL 447798|B.1.1|Colombia|2020-04-04	South America|hCoV-19/Ecuador/USFQ-120/2020|EPI ISL 491932|B.1.1|Ecuador|2020-07-03	0.0001347285	South America
South America|hCoV-19/Brazil/RJ-1830/2020|EPI ISL 541349|B.1.1.33|Brazil|2020-04-04	South America|hCoV-19/Ecuador/USFQ-120/2020|EPI ISL 491932|B.1.1|Ecuador|2020-07-03	0.0002357936	South America
South America|hCoV-19/Colombia/VAC-GVI-97321/2020|EPI ISL 447796|B.1.1|Colombia|2020-04-04	South America|hCoV-19/Ecuador/USFQ-120/2020|EPI ISL 491932|B.1.1|Ecuador|2020-07-03	0.0001347637	South America
South America|hCoV-19/Colombia/VAC-GVI-97212/2020|EPI ISL 447795|B.1|Colombia|2020-04-04	South America|hCoV-19/Ecuador/USFQ-120/2020|EPI ISL 491932|B.1.1|Ecuador|2020-07-03	0.0003369238	South America
South America|hCoV-19/Colombia/MET-GVI-97782/2020|EPI ISL 447803|B.1.1|Colombia|2020-04-04	South America|hCoV-19/Ecuador/USFQ-120/2020|EPI ISL 491932|B.1.1|Ecuador|2020-07-03	0.0001684528	South America
South America|hCoV-19/Colombia/MET-GVI-97769/2020|EPI ISL 447802|B.1.1|Colombia|2020-04-04	South America|hCoV-19/Ecuador/USFQ-120/2020|EPI ISL 491932|B.1.1|Ecuador|2020-07-03	0.0001010679	South America
South America|hCoV-19/Colombia/RIS-GVI-98006/2020|EPI ISL 447809|B.1.3|Colombia|2020-04-04	South America|hCoV-19/Ecuador/USFQ-120/2020|EPI ISL 491932|B.1.1|Ecuador|2020-07-03	0.0004044576	South America
South America|hCoV-19/Colombia/BOY-GVI-97349/2020|EPI ISL 447797|B.1.255|Colombia|2020-04-04	South America|hCoV-19/Ecuador/USFQ-120/2020|EPI ISL 491932|B.1.1|Ecuador|2020-07-03	0.0003370059	South America
South America|hCoV-19/Colombia/MET-GVI-97783/2020|EPI ISL 447804|B.1.1|Colombia|2020-04-04	South America|hCoV-19/Ecuador/USFQ-120/2020|EPI ISL 491932|B.1.1|Ecuador|2020-07-03	0.0001684698	South America
South America|hCoV-19/Chile/RM-ISPCH-77/2020|EPI ISL 445374|B.1.1.1|Chile|2020-04-04	South America|hCoV-19/Ecuador/USFQ-120/2020|EPI ISL 491932|B.1.1|Ecuador|2020-07-03	0.0002694879	South America
South America|hCoV-19/Chile/BI-ISPCH-4/2020|EPI ISL 445378|B.1.1|Chile|2020-04-04	South America|hCoV-19/Ecuador/USFQ-120/2020|EPI ISL 491932|B.1.1|Ecuador|2020-07-03	0.0001347320	South America
South America|hCoV-19/Brazil/RJ-1862/2020|EPI ISL 541350|B.1.1.33|Brazil|2020-04-04	South America|hCoV-19/Ecuador/USFQ-120/2020|EPI ISL 491932|B.1.1|Ecuador|2020-07-03	0.0002021180	South America
South America|hCoV-19/Brazil/RJ-1783/2020|EPI ISL 541347|B.1.1.33|Brazil|2020-04-04	South America|hCoV-19/Ecuador/USFQ-120/2020|EPI ISL 491932|B.1.1|Ecuador|2020-07-03	0.0002023607	South America
South America|hCoV-19/Argentina/PAIS-A0018/2020|EPI ISL 430809|B.1.1.1|Argentina|2020-04-04	South America|hCoV-19/Ecuador/USFQ-120/2020|EPI ISL 491932|B.1.1|Ecuador|2020-07-03	0.0003037268	South America
South America|hCoV-19/Brazil/MG-0220/2020|EPI ISL 470586|B.1.1.33|Brazil|2020-04-04	South America|hCoV-19/Ecuador/USFQ-120/2020|EPI ISL 491932|B.1.1|Ecuador|2020-07-03	0.0002740099	South America
South America|hCoV-19/Brazil/GO-0210/2020|EPI ISL 470577|B.1.1.33|Brazil|2020-04-04	South America|hCoV-19/Ecuador/USFQ-120/2020|EPI ISL 491932|B.1.1|Ecuador|2020-07-03	0.0001712518	South America
South America|hCoV-19/Chile/RM-ISPCH-74/2020|EPI ISL 445370|B.1.1.33|Chile|2020-04-05	South America|hCoV-19/Ecuador/USFQ-120/2020|EPI ISL 491932|B.1.1|Ecuador|2020-07-03	0.0001684086	South America
South America|hCoV-19/Chile/RM-ISPCH-80/2020|EPI ISL 445377|B.1.1|Chile|2020-04-05	South America|hCoV-19/Ecuador/USFQ-120/2020|EPI ISL 491932|B.1.1|Ecuador|2020-07-03	0.0001347239	South America
South America|hCoV-19/Brazil/RJ-1870/2020|EPI ISL 541351|B.1|Brazil|2020-04-05	South America|hCoV-19/Ecuador/USFQ-120/2020|EPI ISL 491932|B.1.1|Ecuador|2020-07-03	0.0002358596	South America
South America|hCoV-19/Colombia/RIS-GVI-98011/2020|EPI ISL 447810|B.1.3|Colombia|2020-04-05	South America|hCoV-19/Ecuador/USFQ-120/2020|EPI ISL 491932|B.1.1|Ecuador|2020-07-03	0.0004381244	South America
South America|hCoV-19/Colombia/CUN-GVI-98087/2020|EPI ISL 447812|B.1.255|Colombia|2020-04-05	South America|hCoV-19/Ecuador/USFQ-120/2020|EPI ISL 491932|B.1.1|Ecuador|2020-07-03	0.0002695655	South America
South America|hCoV-19/Colombia/CUN-GVI-98290/2020|EPI ISL 447813|B.1.255|Colombia|2020-04-05	South America|hCoV-19/Ecuador/USFQ-120/2020|EPI ISL 491932|B.1.1|Ecuador|2020-07-03	0.0003707388	South America
South America|hCoV-19/Brazil/SP-L22-CD487/2020|EPI ISL 476383|B.1.1.33|Brazil|2020-04-05	South America|hCoV-19/Ecuador/USFQ-120/2020|EPI ISL 491932|B.1.1|Ecuador|2020-07-03	0.0001712401	South America
South America|hCoV-19/Colombia/HUI-GVI-98032/2020|EPI ISL 447811|B.1.5|Colombia|2020-04-05	South America|hCoV-19/Ecuador/USFQ-120/2020|EPI ISL 491932|B.1.1|Ecuador|2020-07-03	0.0001743377	South America
South America|hCoV-19/Brazil/MG-0221/2020|EPI ISL 470587|B.1.1.33|Brazil|2020-04-05	South America|hCoV-19/Ecuador/USFQ-120/2020|EPI ISL 491932|B.1.1|Ecuador|2020-07-03	0.0002442342	South America
South America|hCoV-19/Brazil/MA-IEC-163069/2020|EPI ISL 458149|B.1.1.33|Brazil|2020-04-06	South America|hCoV-19/Ecuador/USFQ-120/2020|EPI ISL 491932|B.1.1|Ecuador|2020-07-03	0.0003031702	South America
South America|hCoV-19/Brazil/RJ-1466/2020|EPI ISL 456081|B.1.1.33|Brazil|2020-04-06	South America|hCoV-19/Ecuador/USFQ-120/2020|EPI ISL 491932|B.1.1|Ecuador|2020-07-03	0.0001684087	South America
South America|hCoV-19/Brazil/RJ-1464/2020|EPI ISL 456080|B.1.1.33|Brazil|2020-04-06	South America|hCoV-19/Ecuador/USFQ-120/2020|EPI ISL 491932|B.1.1|Ecuador|2020-07-03	0.0002021001	South America
South America|hCoV-19/Chile/RM-ISPCH-73/2020|EPI ISL 445369|B.1.1.33|Chile|2020-04-06	South America|hCoV-19/Ecuador/USFQ-120/2020|EPI ISL 491932|B.1.1|Ecuador|2020-07-03	0.0002021017	South America
South America|hCoV-19/Brazil/RJ-1798/2020|EPI ISL 541348|B.1.1.33|Brazil|2020-04-06	South America|hCoV-19/Ecuador/USFQ-120/2020|EPI ISL 491932|B.1.1|Ecuador|2020-07-03	0.0002021017	South America
South America|hCoV-19/Brazil/PE-IAM215/2020|EPI ISL 500471|B.1.1|Brazil|2020-04-06	South America|hCoV-19/Ecuador/USFQ-120/2020|EPI ISL 491932|B.1.1|Ecuador|2020-07-03	0.0001699815	South America
South America|hCoV-19/Brazil/RJ-0257/2020|EPI ISL 470625|B.1.1.33|Brazil|2020-04-06	South America|hCoV-19/Ecuador/USFQ-120/2020|EPI ISL 491932|B.1.1|Ecuador|2020-07-03	0.0001699827	South America
South America|hCoV-19/Colombia/SAN-INS-94514/2020|EPI ISL 456156|B.1.1|Colombia|2020-04-06	South America|hCoV-19/Ecuador/USFQ-120/2020|EPI ISL 491932|B.1.1|Ecuador|2020-07-03	0.0001024202	South America
South America|hCoV-19/Colombia/VAC-GVI-97223/2020|EPI ISL 447814|B.1.5|Colombia|2020-04-06	South America|hCoV-19/Ecuador/USFQ-120/2020|EPI ISL 491932|B.1.1|Ecuador|2020-07-03	0.0002736560	South America
South America|hCoV-19/Brazil/MG-0222/2020|EPI ISL 470588|B.1.1.33|Brazil|2020-04-06	South America|hCoV-19/Ecuador/USFQ-120/2020|EPI ISL 491932|B.1.1|Ecuador|2020-07-03	0.0003425653	South America
South America|hCoV-19/Brazil/SP-L20-CD436/2020|EPI ISL 476362|B.1.1.33|Brazil|2020-04-06	South America|hCoV-19/Ecuador/USFQ-120/2020|EPI ISL 491932|B.1.1|Ecuador|2020-07-03	0.0002110679	South America
South America|hCoV-19/Ecuador/USFQ-128/2020|EPI ISL 491933|B.1.5|Ecuador|2020-04-07	South America|hCoV-19/Ecuador/USFQ-120/2020|EPI ISL 491932|B.1.1|Ecuador|2020-07-03	0.0003032003	South America
South America|hCoV-19/Ecuador/USFQ-129/2020|EPI ISL 491934|B.1.1.10|Ecuador|2020-04-07	South America|hCoV-19/Ecuador/USFQ-120/2020|EPI ISL 491932|B.1.1|Ecuador|2020-07-03	0.0001684130	South America
South America|hCoV-19/Argentina/PAIS-A0019/2020|EPI ISL 430810|B.1.3|Argentina|2020-04-07	South America|hCoV-19/Ecuador/USFQ-120/2020|EPI ISL 491932|B.1.1|Ecuador|2020-07-03	0.0004380359	South America
South America|hCoV-19/Colombia/COR-GVI-97517/2020|EPI ISL 447816|B.1|Colombia|2020-04-07	South America|hCoV-19/Ecuador/USFQ-120/2020|EPI ISL 491932|B.1.1|Ecuador|2020-07-03	0.0003033025	South America
South America|hCoV-19/Brazil/PE-IAM89/2020|EPI ISL 500486|B.1.1|Brazil|2020-04-07	South America|hCoV-19/Ecuador/USFQ-120/2020|EPI ISL 491932|B.1.1|Ecuador|2020-07-03	0.0001010577	South America
South America|hCoV-19/Brazil/PE-IAM10/2020|EPI ISL 500461|B.1.1|Brazil|2020-04-07	South America|hCoV-19/Ecuador/USFQ-120/2020|EPI ISL 491932|B.1.1|Ecuador|2020-07-03	0.0001685663	South America
South America|hCoV-19/Brazil/PE-IAM08/2020|EPI ISL 500460|B.1.1|Brazil|2020-04-07	South America|hCoV-19/Ecuador/USFQ-120/2020|EPI ISL 491932|B.1.1|Ecuador|2020-07-03	0.0001349330	South America
South America|hCoV-19/Ecuador/USFQ-207/2020|EPI ISL 527819|B.1.1|Ecuador|2020-04-07	South America|hCoV-19/Ecuador/USFQ-120/2020|EPI ISL 491932|B.1.1|Ecuador|2020-07-03	0.0001016569	South America
South America|hCoV-19/Brazil/RJ-0259/2020|EPI ISL 470626|B.1.1.33|Brazil|2020-04-07	South America|hCoV-19/Ecuador/USFQ-120/2020|EPI ISL 491932|B.1.1|Ecuador|2020-07-03	0.0002719723	South America
South America|hCoV-19/Brazil/RJ-0260/2020|EPI ISL 470627|B.1.1.33|Brazil|2020-04-07	South America|hCoV-19/Ecuador/USFQ-120/2020|EPI ISL 491932|B.1.1|Ecuador|2020-07-03	0.0003059758	South America
South America|hCoV-19/Brazil/PE-IAM226/2020|EPI ISL 500474|B.1.1|Brazil|2020-04-07	South America|hCoV-19/Ecuador/USFQ-120/2020|EPI ISL 491932|B.1.1|Ecuador|2020-07-03	0.0002042643	South America
South America|hCoV-19/Brazil/SP-L1-CAMPI13/2020|EPI ISL 476155|B.1.1.33|Brazil|2020-04-07	South America|hCoV-19/Ecuador/USFQ-120/2020|EPI ISL 491932|B.1.1|Ecuador|2020-07-03	0.0001712459	South America
South America|hCoV-19/Brazil/PE-IAM18/2020|EPI ISL 500868|B.1.1|Brazil|2020-04-07	South America|hCoV-19/Ecuador/USFQ-120/2020|EPI ISL 491932|B.1.1|Ecuador|2020-07-03	0.0001717516	South America
South America|hCoV-19/Brazil/PE-IAM17/2020|EPI ISL 500866|B.1.1|Brazil|2020-04-07	South America|hCoV-19/Ecuador/USFQ-120/2020|EPI ISL 491932|B.1.1|Ecuador|2020-07-03	0.0001728999	South America
South America|hCoV-19/Brazil/PE-IAM16/2020|EPI ISL 500865|B.1.1|Brazil|2020-04-07	South America|hCoV-19/Ecuador/USFQ-120/2020|EPI ISL 491932|B.1.1|Ecuador|2020-07-03	0.0001738473	South America
South America|hCoV-19/Brazil/PE-IAM19/2020|EPI ISL 500467|B.1|Brazil|2020-04-07	South America|hCoV-19/Ecuador/USFQ-120/2020|EPI ISL 491932|B.1.1|Ecuador|2020-07-03	0.0004533983	South America
South America|hCoV-19/Brazil/SP-138/2020|EPI ISL 468305|B.1.1|Brazil|2020-04-08	South America|hCoV-19/Ecuador/USFQ-120/2020|EPI ISL 491932|B.1.1|Ecuador|2020-07-03	0.0002358156	South America
South America|hCoV-19/Brazil/RJ-INCA-C06/2020|EPI ISL 513513|B.1.1.33|Brazil|2020-04-08	South America|hCoV-19/Ecuador/USFQ-120/2020|EPI ISL 491932|B.1.1|Ecuador|2020-07-03	0.0002357826	South America
South America|hCoV-19/Brazil/PE-IAM84/2020|EPI ISL 500484|B.1.1|Brazil|2020-04-08	South America|hCoV-19/Ecuador/USFQ-120/2020|EPI ISL 491932|B.1.1|Ecuador|2020-07-03	0.0001347239	South America
South America|hCoV-19/Brazil/RJ-1702/2020|EPI ISL 456087|B.1.1.33|Brazil|2020-04-08	South America|hCoV-19/Ecuador/USFQ-120/2020|EPI ISL 491932|B.1.1|Ecuador|2020-07-03	0.0002020949	South America
South America|hCoV-19/Brazil/RJ-1690/2020|EPI ISL 456084|B.1.1.33|Brazil|2020-04-08	South America|hCoV-19/Ecuador/USFQ-120/2020|EPI ISL 491932|B.1.1|Ecuador|2020-07-03	0.0002694788	South America
South America|hCoV-19/Brazil/RJ-1701/2020|EPI ISL 456086|B.1.1.33|Brazil|2020-04-08	South America|hCoV-19/Ecuador/USFQ-120/2020|EPI ISL 491932|B.1.1|Ecuador|2020-07-03	0.0002357826	South America
South America|hCoV-19/Brazil/RJ-1691/2020|EPI ISL 456085|B.1.1.33|Brazil|2020-04-08	South America|hCoV-19/Ecuador/USFQ-120/2020|EPI ISL 491932|B.1.1|Ecuador|2020-07-03	0.0001684087	South America
South America|hCoV-19/Peru/LAM-INS-044/2020|EPI ISL 514265|B.1.1.1|Peru|2020-04-08	South America|hCoV-19/Ecuador/USFQ-120/2020|EPI ISL 491932|B.1.1|Ecuador|2020-07-03	0.0002710708	South America
South America|hCoV-19/Brazil/PE-IAM30/2020|EPI ISL 500477|B.1.1|Brazil|2020-04-08	South America|hCoV-19/Ecuador/USFQ-120/2020|EPI ISL 491932|B.1.1|Ecuador|2020-07-03	0.0001348011	South America
South America|hCoV-19/Brazil/PE-IAM29/2020|EPI ISL 500872|B.1.1|Brazil|2020-04-08	South America|hCoV-19/Ecuador/USFQ-120/2020|EPI ISL 491932|B.1.1|Ecuador|2020-07-03	0.0001687120	South America
South America|hCoV-19/Brazil/PE-IAM221/2020|EPI ISL 500473|B.1.1|Brazil|2020-04-08	South America|hCoV-19/Ecuador/USFQ-120/2020|EPI ISL 491932|B.1.1|Ecuador|2020-07-03	0.0001014575	South America
South America|hCoV-19/Brazil/PE-IAM48/2020|EPI ISL 500482|B.1.1|Brazil|2020-04-08	South America|hCoV-19/Ecuador/USFQ-120/2020|EPI ISL 491932|B.1.1|Ecuador|2020-07-03	0.0001353748	South America
South America|hCoV-19/Brazil/PE-IAM87/2020|EPI ISL 500485|B.1.1|Brazil|2020-04-08	South America|hCoV-19/Ecuador/USFQ-120/2020|EPI ISL 491932|B.1.1|Ecuador|2020-07-03	0.0001354904	South America
South America|hCoV-19/Brazil/PE-IAM39/2020|EPI ISL 500481|B.1.1|Brazil|2020-04-08	South America|hCoV-19/Ecuador/USFQ-120/2020|EPI ISL 491932|B.1.1|Ecuador|2020-07-03	0.0003054519	South America
South America|hCoV-19/Brazil/PE-IAM273/2020|EPI ISL 500476|B.1.1|Brazil|2020-04-08	South America|hCoV-19/Ecuador/USFQ-120/2020|EPI ISL 491932|B.1.1|Ecuador|2020-07-03	0.0001712049	South America
South America|hCoV-19/Brazil/SP-L1-CAMPI16/2020|EPI ISL 476158|B.1.1.33|Brazil|2020-04-08	South America|hCoV-19/Ecuador/USFQ-120/2020|EPI ISL 491932|B.1.1|Ecuador|2020-07-03	0.0002054981	South America
South America|hCoV-19/Brazil/MG-0289/2020|EPI ISL 470594|B.1.1.33|Brazil|2020-04-08	South America|hCoV-19/Ecuador/USFQ-120/2020|EPI ISL 491932|B.1.1|Ecuador|2020-07-03	0.0003425188	South America
South America|hCoV-19/Brazil/RJ-0261/2020|EPI ISL 470628|B.1.1.33|Brazil|2020-04-08	South America|hCoV-19/Ecuador/USFQ-120/2020|EPI ISL 491932|B.1.1|Ecuador|2020-07-03	0.0001713985	South America
South America|hCoV-19/Brazil/AP-IEC-163359/2020|EPI ISL 524795|B.1.1.33|Brazil|2020-04-09	South America|hCoV-19/Ecuador/USFQ-120/2020|EPI ISL 491932|B.1.1|Ecuador|2020-07-03	0.0001684086	South America
South America|hCoV-19/Brazil/RJ-1901/2020|EPI ISL 456089|B.1.1.33|Brazil|2020-04-09	South America|hCoV-19/Ecuador/USFQ-120/2020|EPI ISL 491932|B.1.1|Ecuador|2020-07-03	0.0002694914	South America
South America|hCoV-19/Brazil/RJ-1902/2020|EPI ISL 456090|B.1.1.33|Brazil|2020-04-09	South America|hCoV-19/Ecuador/USFQ-120/2020|EPI ISL 491932|B.1.1|Ecuador|2020-07-03	0.0002694844	South America
South America|hCoV-19/Brazil/RJ-1921/2020|EPI ISL 456091|B.1.1.33|Brazil|2020-04-09	South America|hCoV-19/Ecuador/USFQ-120/2020|EPI ISL 491932|B.1.1|Ecuador|2020-07-03	0.0002357998	South America
South America|hCoV-19/Colombia/MET-INS-95637/2020|EPI ISL 498164|B.1.1|Colombia|2020-04-09	South America|hCoV-19/Ecuador/USFQ-120/2020|EPI ISL 491932|B.1.1|Ecuador|2020-07-03	0.0001010543	South America
South America|hCoV-19/Colombia/RIS-INS-95663/2020|EPI ISL 498165|B.1.5|Colombia|2020-04-09	South America|hCoV-19/Ecuador/USFQ-120/2020|EPI ISL 491932|B.1.1|Ecuador|2020-07-03	0.0002695417	South America
South America|hCoV-19/Brazil/PE-IAM138/2020|EPI ISL 500463|B|Brazil|2020-04-09	South America|hCoV-19/Ecuador/USFQ-120/2020|EPI ISL 491932|B.1.1|Ecuador|2020-07-03	0.0003709195	South America
South America|hCoV-19/Colombia/COR-GVI-97527/2020|EPI ISL 447817|B.1.255|Colombia|2020-04-09	South America|hCoV-19/Ecuador/USFQ-120/2020|EPI ISL 491932|B.1.1|Ecuador|2020-07-03	0.0003033230	South America
South America|hCoV-19/Brazil/PE-IAM103/2020|EPI ISL 500462|B.1.1|Brazil|2020-04-09	South America|hCoV-19/Ecuador/USFQ-120/2020|EPI ISL 491932|B.1.1|Ecuador|2020-07-03	0.0001353336	South America
South America|hCoV-19/Brazil/RJ-0262/2020|EPI ISL 470629|B.1.1.33|Brazil|2020-04-09	South America|hCoV-19/Ecuador/USFQ-120/2020|EPI ISL 491932|B.1.1|Ecuador|2020-07-03	0.0001699712	South America
South America|hCoV-19/Brazil/PE-IAM238/2020|EPI ISL 500475|B.1.1|Brazil|2020-04-09	South America|hCoV-19/Ecuador/USFQ-120/2020|EPI ISL 491932|B.1.1|Ecuador|2020-07-03	0.0001360664	South America
South America|hCoV-19/Brazil/PE-IAM212/2020|EPI ISL 500470|B.1.1|Brazil|2020-04-09	South America|hCoV-19/Ecuador/USFQ-120/2020|EPI ISL 491932|B.1.1|Ecuador|2020-07-03	0.0002384761	South America
South America|hCoV-19/Brazil/PE-IAM220/2020|EPI ISL 500472|B.1.1|Brazil|2020-04-09	South America|hCoV-19/Ecuador/USFQ-120/2020|EPI ISL 491932|B.1.1|Ecuador|2020-07-03	0.0001366323	South America
South America|hCoV-19/Brazil/SP-L1-CAMPI19/2020|EPI ISL 476160|B.1.1.33|Brazil|2020-04-09	South America|hCoV-19/Ecuador/USFQ-120/2020|EPI ISL 491932|B.1.1|Ecuador|2020-07-03	0.0001712459	South America
South America|hCoV-19/Brazil/MG-0288/2020|EPI ISL 470593|B.1|Brazil|2020-04-09	South America|hCoV-19/Ecuador/USFQ-120/2020|EPI ISL 491932|B.1.1|Ecuador|2020-07-03	0.0002741218	South America
South America|hCoV-19/Brazil/PE-IAM167/2020|EPI ISL 500466|B.1.1|Brazil|2020-04-09	South America|hCoV-19/Ecuador/USFQ-120/2020|EPI ISL 491932|B.1.1|Ecuador|2020-07-03	0.0001718329	South America
South America|hCoV-19/Brazil/PE-IAM209/2020|EPI ISL 500468|B.1.1|Brazil|2020-04-09	South America|hCoV-19/Ecuador/USFQ-120/2020|EPI ISL 491932|B.1.1|Ecuador|2020-07-03	0.0001381430	South America
South America|hCoV-19/Brazil/PE-IAM230/2020|EPI ISL 500869|B.1.1|Brazil|2020-04-09	South America|hCoV-19/Ecuador/USFQ-120/2020|EPI ISL 491932|B.1.1|Ecuador|2020-07-03	0.0001729156	South America
South America|hCoV-19/Brazil/PE-IAM235/2020|EPI ISL 500870|B.1.1|Brazil|2020-04-09	South America|hCoV-19/Ecuador/USFQ-120/2020|EPI ISL 491932|B.1.1|Ecuador|2020-07-03	0.0001385228	South America
South America|hCoV-19/Brazil/PE-IAM171/2020|EPI ISL 500867|B.1.1|Brazil|2020-04-09	South America|hCoV-19/Ecuador/USFQ-120/2020|EPI ISL 491932|B.1.1|Ecuador|2020-07-03	0.0003124626	South America
South America|hCoV-19/Brazil/PE-IAM158/2020|EPI ISL 500465|B.1.1|Brazil|2020-04-09	South America|hCoV-19/Ecuador/USFQ-120/2020|EPI ISL 491932|B.1.1|Ecuador|2020-07-03	0.0002436073	South America
South America|hCoV-19/Brazil/PE-IAM211/2020|EPI ISL 500469|B.1.1|Brazil|2020-04-09	South America|hCoV-19/Ecuador/USFQ-120/2020|EPI ISL 491932|B.1.1|Ecuador|2020-07-03	0.0001741716	South America
South America|hCoV-19/Brazil/PE-IAM139/2020|EPI ISL 500464|B.1.1|Brazil|2020-04-09	South America|hCoV-19/Ecuador/USFQ-120/2020|EPI ISL 491932|B.1.1|Ecuador|2020-07-03	0.0001399229	South America
South America|hCoV-19/Brazil/PE-IAM248/2020|EPI ISL 500871|B.1.1|Brazil|2020-04-09	South America|hCoV-19/Ecuador/USFQ-120/2020|EPI ISL 491932|B.1.1|Ecuador|2020-07-03	0.0001415497	South America
South America|hCoV-19/Brazil/SP-181/2020|EPI ISL 523976|B.1.1.33|Brazil|2020-04-10	South America|hCoV-19/Ecuador/USFQ-120/2020|EPI ISL 491932|B.1.1|Ecuador|2020-07-03	0.0002694715	South America
South America|hCoV-19/Brazil/RJ-1923/2020|EPI ISL 456092|B.1.1.33|Brazil|2020-04-10	South America|hCoV-19/Ecuador/USFQ-120/2020|EPI ISL 491932|B.1.1|Ecuador|2020-07-03	0.0002021043	South America
South America|hCoV-19/Peru/ANC-INS-049/2020|EPI ISL 516653|C.14|Peru|2020-04-10	South America|hCoV-19/Ecuador/USFQ-120/2020|EPI ISL 491932|B.1.1|Ecuador|2020-07-03	0.0003388855	South America
South America|hCoV-19/Brazil/SP-545/2020|EPI ISL 471551|B.1.1.33|Brazil|2020-04-10	South America|hCoV-19/Ecuador/USFQ-120/2020|EPI ISL 491932|B.1.1|Ecuador|2020-07-03	0.0002021179	South America
South America|hCoV-19/Brazil/SP-176/2020|EPI ISL 523972|B.1|Brazil|2020-04-11	South America|hCoV-19/Ecuador/USFQ-120/2020|EPI ISL 491932|B.1.1|Ecuador|2020-07-03	0.0003032066	South America
South America|hCoV-19/Argentina/PAIS-A0020/2020|EPI ISL 430811|B.1.1.1|Argentina|2020-04-11	South America|hCoV-19/Ecuador/USFQ-120/2020|EPI ISL 491932|B.1.1|Ecuador|2020-07-03	0.0002694914	South America
South America|hCoV-19/Peru/ANC-INS-050/2020|EPI ISL 516654|B.1.255|Peru|2020-04-11	South America|hCoV-19/Ecuador/USFQ-120/2020|EPI ISL 491932|B.1.1|Ecuador|2020-07-03	0.0003049011	South America
South America|hCoV-19/Peru/ANC-INS-045/2020|EPI ISL 516628|B.1.255|Peru|2020-04-11	South America|hCoV-19/Ecuador/USFQ-120/2020|EPI ISL 491932|B.1.1|Ecuador|2020-07-03	0.0003049838	South America
South America|hCoV-19/Peru/LIM-INS-041/2020|EPI ISL 514226|B.1.1|Peru|2020-04-11	South America|hCoV-19/Ecuador/USFQ-120/2020|EPI ISL 491932|B.1.1|Ecuador|2020-07-03	0.0001016328	South America
South America|hCoV-19/Peru/ANC-INS-052/2020|EPI ISL 516686|B.1.1.1|Peru|2020-04-11	South America|hCoV-19/Ecuador/USFQ-120/2020|EPI ISL 491932|B.1.1|Ecuador|2020-07-03	0.0003049694	South America
South America|hCoV-19/Peru/LIM-INS-053/2020|EPI ISL 516721|B.1.1.1|Peru|2020-04-11	South America|hCoV-19/Ecuador/USFQ-120/2020|EPI ISL 491932|B.1.1|Ecuador|2020-07-03	0.0003049694	South America
South America|hCoV-19/Argentina/PAIS-A0021/2020|EPI ISL 430812|B.1.1.1|Argentina|2020-04-11	South America|hCoV-19/Ecuador/USFQ-120/2020|EPI ISL 491932|B.1.1|Ecuador|2020-07-03	0.0003369517	South America
South America|hCoV-19/Argentina/PAIS-A0022/2020|EPI ISL 430813|B.1.1.1|Argentina|2020-04-11	South America|hCoV-19/Ecuador/USFQ-120/2020|EPI ISL 491932|B.1.1|Ecuador|2020-07-03	0.0002375165	South America
South America|hCoV-19/Brazil/RJ-1927/2020|EPI ISL 456093|B.1.1.33|Brazil|2020-04-12	South America|hCoV-19/Ecuador/USFQ-120/2020|EPI ISL 491932|B.1.1|Ecuador|2020-07-03	0.0002357936	South America
South America|hCoV-19/Peru/ANC-INS-051/2020|EPI ISL 516685|B.1.1.1|Peru|2020-04-12	South America|hCoV-19/Ecuador/USFQ-120/2020|EPI ISL 491932|B.1.1|Ecuador|2020-07-03	0.0003049694	South America
South America|hCoV-19/Peru/LAL-INS-056/2020|EPI ISL 517686|C.14|Peru|2020-04-12	South America|hCoV-19/Ecuador/USFQ-120/2020|EPI ISL 491932|B.1.1|Ecuador|2020-07-03	0.0003388696	South America
South America|hCoV-19/Peru/LIM-INS-042/2020|EPI ISL 514227|B.1|Peru|2020-04-12	South America|hCoV-19/Ecuador/USFQ-120/2020|EPI ISL 491932|B.1.1|Ecuador|2020-07-03	0.0002710850	South America
South America|hCoV-19/Colombia/I30/2020|EPI ISL 526959|B.1|Colombia|2020-04-12	South America|hCoV-19/Ecuador/USFQ-120/2020|EPI ISL 491932|B.1.1|Ecuador|2020-07-03	0.0004075220	South America
South America|hCoV-19/Brazil/RJ-1953/2020|EPI ISL 541352|B.1.1.33|Brazil|2020-04-13	South America|hCoV-19/Ecuador/USFQ-120/2020|EPI ISL 491932|B.1.1|Ecuador|2020-07-03	0.0001684087	South America
South America|hCoV-19/Brazil/RJ-1948/2020|EPI ISL 456095|B.1.1.33|Brazil|2020-04-13	South America|hCoV-19/Ecuador/USFQ-120/2020|EPI ISL 491932|B.1.1|Ecuador|2020-07-03	0.0001684087	South America
South America|hCoV-19/Brazil/RJ-1952/2020|EPI ISL 456096|B.1.1.33|Brazil|2020-04-13	South America|hCoV-19/Ecuador/USFQ-120/2020|EPI ISL 491932|B.1.1|Ecuador|2020-07-03	0.0002021001	South America
South America|hCoV-19/Brazil/RJ-1943/2020|EPI ISL 456094|B.1.1.33|Brazil|2020-04-13	South America|hCoV-19/Ecuador/USFQ-120/2020|EPI ISL 491932|B.1.1|Ecuador|2020-07-03	0.0002020949	South America
South America|hCoV-19/Brazil/RJ-2000/2020|EPI ISL 456098|B.1.1.33|Brazil|2020-04-13	South America|hCoV-19/Ecuador/USFQ-120/2020|EPI ISL 491932|B.1.1|Ecuador|2020-07-03	0.0002694914	South America
South America|hCoV-19/Ecuador/USFQ-131/2020|EPI ISL 491935|B.1.1.1|Ecuador|2020-04-13	South America|hCoV-19/Ecuador/USFQ-120/2020|EPI ISL 491932|B.1.1|Ecuador|2020-07-03	0.0002358205	South America
South America|hCoV-19/Peru/ARE-INS-076/2020|EPI ISL 527789|B.1.1|Peru|2020-04-13	South America|hCoV-19/Ecuador/USFQ-120/2020|EPI ISL 491932|B.1.1|Ecuador|2020-07-03	0.0001355169	South America
South America|hCoV-19/Peru/LIM-INS-033/2020|EPI ISL 491458|B.1.1.1|Peru|2020-04-13	South America|hCoV-19/Ecuador/USFQ-120/2020|EPI ISL 491932|B.1.1|Ecuador|2020-07-03	0.0002710581	South America
South America|hCoV-19/Brazil/RJ-1966/2020|EPI ISL 456097|B.1.1.33|Brazil|2020-04-13	South America|hCoV-19/Ecuador/USFQ-120/2020|EPI ISL 491932|B.1.1|Ecuador|2020-07-03	0.0002021017	South America
South America|hCoV-19/Brazil/PE-IAM311/2020|EPI ISL 500480|B.1.1|Brazil|2020-04-13	South America|hCoV-19/Ecuador/USFQ-120/2020|EPI ISL 491932|B.1.1|Ecuador|2020-07-03	0.0001697117	South America
South America|hCoV-19/Brazil/PE-IAM355/2020|EPI ISL 500874|B.1.1|Brazil|2020-04-13	South America|hCoV-19/Ecuador/USFQ-120/2020|EPI ISL 491932|B.1.1|Ecuador|2020-07-03	0.0001021761	South America
South America|hCoV-19/Brazil/RJ-0263/2020|EPI ISL 470630|B.1.1.33|Brazil|2020-04-13	South America|hCoV-19/Ecuador/USFQ-120/2020|EPI ISL 491932|B.1.1|Ecuador|2020-07-03	0.0002397892	South America
South America|hCoV-19/Brazil/PE-IAM305/2020|EPI ISL 500478|B.1.1|Brazil|2020-04-13	South America|hCoV-19/Ecuador/USFQ-120/2020|EPI ISL 491932|B.1.1|Ecuador|2020-07-03	0.0002075179	South America
South America|hCoV-19/Brazil/MG-0258/2020|EPI ISL 470589|B.1.1.33|Brazil|2020-04-13	South America|hCoV-19/Ecuador/USFQ-120/2020|EPI ISL 491932|B.1.1|Ecuador|2020-07-03	0.0002075893	South America
South America|hCoV-19/Brazil/RJ-INCA-C15/2020|EPI ISL 513518|B.1.1.33|Brazil|2020-04-14	South America|hCoV-19/Ecuador/USFQ-120/2020|EPI ISL 491932|B.1.1|Ecuador|2020-07-03	0.0002358046	South America
South America|hCoV-19/Brazil/RJ-INCA-C13/2020|EPI ISL 513516|B.1.1.33|Brazil|2020-04-14	South America|hCoV-19/Ecuador/USFQ-120/2020|EPI ISL 491932|B.1.1|Ecuador|2020-07-03	0.0002358890	South America
South America|hCoV-19/Brazil/RJ-INCA-C12/2020|EPI ISL 513515|B.1.1.33|Brazil|2020-04-14	South America|hCoV-19/Ecuador/USFQ-120/2020|EPI ISL 491932|B.1.1|Ecuador|2020-07-03	0.0002694844	South America
South America|hCoV-19/Colombia/TOL-INS-0341-T15/2020|EPI ISL 526964|B.1|Colombia|2020-04-14	South America|hCoV-19/Ecuador/USFQ-120/2020|EPI ISL 491932|B.1.1|Ecuador|2020-07-03	0.0003708570	South America
South America|hCoV-19/Colombia/TOL-INS-0345-T20/2020|EPI ISL 526963|B.1|Colombia|2020-04-14	South America|hCoV-19/Ecuador/USFQ-120/2020|EPI ISL 491932|B.1.1|Ecuador|2020-07-03	0.0003708667	South America
South America|hCoV-19/Colombia/TOL-INS-0330-T5/2020|EPI ISL 526965|B.1|Colombia|2020-04-14	South America|hCoV-19/Ecuador/USFQ-120/2020|EPI ISL 491932|B.1.1|Ecuador|2020-07-03	0.0003038144	South America
South America|hCoV-19/Brazil/RJ-0266/2020|EPI ISL 470632|B.1.1.33|Brazil|2020-04-14	South America|hCoV-19/Ecuador/USFQ-120/2020|EPI ISL 491932|B.1.1|Ecuador|2020-07-03	0.0002039702	South America
South America|hCoV-19/Brazil/RJ-0265/2020|EPI ISL 470631|B.1.1.33|Brazil|2020-04-14	South America|hCoV-19/Ecuador/USFQ-120/2020|EPI ISL 491932|B.1.1|Ecuador|2020-07-03	0.0002379929	South America
South America|hCoV-19/Uruguay/UY-NYUMC873/2020|EPI ISL 457969|B.1.1|Uruguay|2020-04-14	South America|hCoV-19/Ecuador/USFQ-120/2020|EPI ISL 491932|B.1.1|Ecuador|2020-07-03	0.0001368484	South America
South America|hCoV-19/Brazil/RJ-INCA-C14/2020|EPI ISL 513517|B.1.1.33|Brazil|2020-04-14	South America|hCoV-19/Ecuador/USFQ-120/2020|EPI ISL 491932|B.1.1|Ecuador|2020-07-03	0.0002086518	South America
South America|hCoV-19/Brazil/RJ-UFRJ-1019/2020|EPI ISL 492032|B.1.1.33|Brazil|2020-04-15	South America|hCoV-19/Ecuador/USFQ-120/2020|EPI ISL 491932|B.1.1|Ecuador|2020-07-03	0.0002357825	South America
South America|hCoV-19/Brazil/AP-IEC-164082/2020|EPI ISL 458143|B.1.1.33|Brazil|2020-04-15	South America|hCoV-19/Ecuador/USFQ-120/2020|EPI ISL 491932|B.1.1|Ecuador|2020-07-03	0.0001684087	South America
South America|hCoV-19/Argentina/PAIS-G0001/2020|EPI ISL 499083|B.1.5|Argentina|2020-04-15	South America|hCoV-19/Ecuador/USFQ-120/2020|EPI ISL 491932|B.1.1|Ecuador|2020-07-03	0.0005054852	South America
South America|hCoV-19/Brazil/RJ-2044/2020|EPI ISL 456101|B.1.1.33|Brazil|2020-04-15	South America|hCoV-19/Ecuador/USFQ-120/2020|EPI ISL 491932|B.1.1|Ecuador|2020-07-03	0.0002020949	South America
South America|hCoV-19/Brazil/RJ-2033/2020|EPI ISL 456100|B.1.1.33|Brazil|2020-04-15	South America|hCoV-19/Ecuador/USFQ-120/2020|EPI ISL 491932|B.1.1|Ecuador|2020-07-03	0.0001684143	South America
South America|hCoV-19/Brazil/RJ-0267/2020|EPI ISL 470633|B.1.1.33|Brazil|2020-04-15	South America|hCoV-19/Ecuador/USFQ-120/2020|EPI ISL 491932|B.1.1|Ecuador|2020-07-03	0.0002039798	South America
South America|hCoV-19/Brazil/RJ-0268/2020|EPI ISL 470634|B.1.1.33|Brazil|2020-04-15	South America|hCoV-19/Ecuador/USFQ-120/2020|EPI ISL 491932|B.1.1|Ecuador|2020-07-03	0.0001699944	South America
South America|hCoV-19/Brazil/RJ-INCA-C34/2020|EPI ISL 513542|B.1.1.33|Brazil|2020-04-16	South America|hCoV-19/Ecuador/USFQ-120/2020|EPI ISL 491932|B.1.1|Ecuador|2020-07-03	0.0002020949	South America
South America|hCoV-19/Brazil/RJ-INCA-C28/2020|EPI ISL 513536|B.1.1.33|Brazil|2020-04-16	South America|hCoV-19/Ecuador/USFQ-120/2020|EPI ISL 491932|B.1.1|Ecuador|2020-07-03	0.0002357887	South America
South America|hCoV-19/Brazil/RJ-INCA-C23/2020|EPI ISL 513531|B.1.1.33|Brazil|2020-04-16	South America|hCoV-19/Ecuador/USFQ-120/2020|EPI ISL 491932|B.1.1|Ecuador|2020-07-03	0.0002021043	South America
South America|hCoV-19/Brazil/RJ-INCA-C26/2020|EPI ISL 513534|B.1.1.33|Brazil|2020-04-16	South America|hCoV-19/Ecuador/USFQ-120/2020|EPI ISL 491932|B.1.1|Ecuador|2020-07-03	0.0002694844	South America
South America|hCoV-19/Brazil/RJ-INCA-C25/2020|EPI ISL 513533|B.1.1.33|Brazil|2020-04-16	South America|hCoV-19/Ecuador/USFQ-120/2020|EPI ISL 491932|B.1.1|Ecuador|2020-07-03	0.0002020949	South America
South America|hCoV-19/Brazil/RJ-INCA-C22/2020|EPI ISL 513530|B.1.1.33|Brazil|2020-04-16	South America|hCoV-19/Ecuador/USFQ-120/2020|EPI ISL 491932|B.1.1|Ecuador|2020-07-03	0.0001684087	South America
South America|hCoV-19/Brazil/RJ-INCA-C32/2020|EPI ISL 513540|B.1.1.33|Brazil|2020-04-16	South America|hCoV-19/Ecuador/USFQ-120/2020|EPI ISL 491932|B.1.1|Ecuador|2020-07-03	0.0002357826	South America
South America|hCoV-19/Brazil/RJ-INCA-C35/2020|EPI ISL 513543|B.1.1.33|Brazil|2020-04-16	South America|hCoV-19/Ecuador/USFQ-120/2020|EPI ISL 491932|B.1.1|Ecuador|2020-07-03	0.0002021043	South America
South America|hCoV-19/Brazil/RJ-2091/2020|EPI ISL 467347|B.1.1.33|Brazil|2020-04-16	South America|hCoV-19/Ecuador/USFQ-120/2020|EPI ISL 491932|B.1.1|Ecuador|2020-07-03	0.0002694914	South America
South America|hCoV-19/Brazil/RJ-2100/2020|EPI ISL 541353|B.1.1.33|Brazil|2020-04-16	South America|hCoV-19/Ecuador/USFQ-120/2020|EPI ISL 491932|B.1.1|Ecuador|2020-07-03	0.0002021001	South America
South America|hCoV-19/Brazil/RJ-2078/2020|EPI ISL 456106|B.1.1.33|Brazil|2020-04-16	South America|hCoV-19/Ecuador/USFQ-120/2020|EPI ISL 491932|B.1.1|Ecuador|2020-07-03	0.0002021043	South America
South America|hCoV-19/Brazil/RJ-2057/2020|EPI ISL 456102|B.1.1.33|Brazil|2020-04-16	South America|hCoV-19/Ecuador/USFQ-120/2020|EPI ISL 491932|B.1.1|Ecuador|2020-07-03	0.0002021001	South America
South America|hCoV-19/Brazil/RJ-2062/2020|EPI ISL 456103|B.1.1.33|Brazil|2020-04-16	South America|hCoV-19/Ecuador/USFQ-120/2020|EPI ISL 491932|B.1.1|Ecuador|2020-07-03	0.0002694844	South America
South America|hCoV-19/Brazil/RJ-2072/2020|EPI ISL 456104|B.1.1.33|Brazil|2020-04-16	South America|hCoV-19/Ecuador/USFQ-120/2020|EPI ISL 491932|B.1.1|Ecuador|2020-07-03	0.0001684087	South America
South America|hCoV-19/Brazil/RJ-2077/2020|EPI ISL 456105|B.1.1.33|Brazil|2020-04-16	South America|hCoV-19/Ecuador/USFQ-120/2020|EPI ISL 491932|B.1.1|Ecuador|2020-07-03	0.0002358047	South America
South America|hCoV-19/Peru/ARE-INS-075/2020|EPI ISL 527787|B.1.1|Peru|2020-04-16	South America|hCoV-19/Ecuador/USFQ-120/2020|EPI ISL 491932|B.1.1|Ecuador|2020-07-03	0.0001693955	South America
South America|hCoV-19/Brazil/RJ-INCA-C30/2020|EPI ISL 513538|B.1.1.33|Brazil|2020-04-16	South America|hCoV-19/Ecuador/USFQ-120/2020|EPI ISL 491932|B.1.1|Ecuador|2020-07-03	0.0002021111	South America
South America|hCoV-19/Brazil/RJ-0269/2020|EPI ISL 470635|B.1.1.33|Brazil|2020-04-16	South America|hCoV-19/Ecuador/USFQ-120/2020|EPI ISL 491932|B.1.1|Ecuador|2020-07-03	0.0002039563	South America
South America|hCoV-19/Brazil/RJ-0270/2020|EPI ISL 470636|B.1.1.33|Brazil|2020-04-16	South America|hCoV-19/Ecuador/USFQ-120/2020|EPI ISL 491932|B.1.1|Ecuador|2020-07-03	0.0002055068	South America
South America|hCoV-19/Brazil/MG-0291/2020|EPI ISL 470596|B.1.1.33|Brazil|2020-04-16	South America|hCoV-19/Ecuador/USFQ-120/2020|EPI ISL 491932|B.1.1|Ecuador|2020-07-03	0.0002076041	South America
South America|hCoV-19/Brazil/RJ-UFRJ-54093/2020|EPI ISL 492042|B.1.1.33|Brazil|2020-04-16	South America|hCoV-19/Ecuador/USFQ-120/2020|EPI ISL 491932|B.1.1|Ecuador|2020-07-03	0.0003031908	South America
South America|hCoV-19/Brazil/RJ-UFRJ-2215/2020|EPI ISL 492034|B.1.1.33|Brazil|2020-04-17	South America|hCoV-19/Ecuador/USFQ-120/2020|EPI ISL 491932|B.1.1|Ecuador|2020-07-03	0.0001684087	South America
South America|hCoV-19/Brazil/RJ-2231/2020|EPI ISL 541356|B.1.1.33|Brazil|2020-04-17	South America|hCoV-19/Ecuador/USFQ-120/2020|EPI ISL 491932|B.1.1|Ecuador|2020-07-03	0.0002694970	South America
South America|hCoV-19/Brazil/RJ-INCA-C39/2020|EPI ISL 513547|B.1.1.33|Brazil|2020-04-17	South America|hCoV-19/Ecuador/USFQ-120/2020|EPI ISL 491932|B.1.1|Ecuador|2020-07-03	0.0002020949	South America
South America|hCoV-19/Brazil/RJ-INCA-C40/2020|EPI ISL 513548|B.1.1.33|Brazil|2020-04-17	South America|hCoV-19/Ecuador/USFQ-120/2020|EPI ISL 491932|B.1.1|Ecuador|2020-07-03	0.0001684087	South America
South America|hCoV-19/Ecuador/USFQ-065/2020|EPI ISL 481247|B.1.1|Ecuador|2020-04-17	South America|hCoV-19/Ecuador/USFQ-120/2020|EPI ISL 491932|B.1.1|Ecuador|2020-07-03	0.0001010407	South America
South America|hCoV-19/Ecuador/USFQ-026/2020|EPI ISL 481244|B.1|Ecuador|2020-04-17	South America|hCoV-19/Ecuador/USFQ-120/2020|EPI ISL 491932|B.1.1|Ecuador|2020-07-03	0.0003032003	South America
South America|hCoV-19/Brazil/SP-164/2020|EPI ISL 523961|B.1.1.33|Brazil|2020-04-17	South America|hCoV-19/Ecuador/USFQ-120/2020|EPI ISL 491932|B.1.1|Ecuador|2020-07-03	0.0002357887	South America
South America|hCoV-19/Brazil/RJ-2208/2020|EPI ISL 467350|B.1.1.33|Brazil|2020-04-17	South America|hCoV-19/Ecuador/USFQ-120/2020|EPI ISL 491932|B.1.1|Ecuador|2020-07-03	0.0002020949	South America
South America|hCoV-19/Brazil/RJ-2197/2020|EPI ISL 467349|B.1.1.33|Brazil|2020-04-17	South America|hCoV-19/Ecuador/USFQ-120/2020|EPI ISL 491932|B.1.1|Ecuador|2020-07-03	0.0004042437	South America
South America|hCoV-19/Brazil/RJ-2233/2020|EPI ISL 467351|B.1.1.33|Brazil|2020-04-17	South America|hCoV-19/Ecuador/USFQ-120/2020|EPI ISL 491932|B.1.1|Ecuador|2020-07-03	0.0001684087	South America
South America|hCoV-19/Brazil/RJ-2195/2020|EPI ISL 467348|B.1.1.33|Brazil|2020-04-17	South America|hCoV-19/Ecuador/USFQ-120/2020|EPI ISL 491932|B.1.1|Ecuador|2020-07-03	0.0001684087	South America
South America|hCoV-19/Brazil/RJ-INCA-C41/2020|EPI ISL 513549|B.1.1.33|Brazil|2020-04-17	South America|hCoV-19/Ecuador/USFQ-120/2020|EPI ISL 491932|B.1.1|Ecuador|2020-07-03	0.0001684087	South America
South America|hCoV-19/Ecuador/USFQ-054/2020|EPI ISL 481246|B.1.1|Ecuador|2020-04-17	South America|hCoV-19/Ecuador/USFQ-120/2020|EPI ISL 491932|B.1.1|Ecuador|2020-07-03	0.0001010467	South America
South America|hCoV-19/Brazil/RJ-INCA-C42/2020|EPI ISL 513550|B.1.1.33|Brazil|2020-04-17	South America|hCoV-19/Ecuador/USFQ-120/2020|EPI ISL 491932|B.1.1|Ecuador|2020-07-03	0.0002357906	South America
South America|hCoV-19/Ecuador/USFQ-045/2020|EPI ISL 471268|B.1.1|Ecuador|2020-04-17	South America|hCoV-19/Ecuador/USFQ-120/2020|EPI ISL 491932|B.1.1|Ecuador|2020-07-03	0.0002021572	South America
South America|hCoV-19/Brazil/RJ-INCA-C44/2020|EPI ISL 513551|B.1.1.33|Brazil|2020-04-17	South America|hCoV-19/Ecuador/USFQ-120/2020|EPI ISL 491932|B.1.1|Ecuador|2020-07-03	0.0002029080	South America
South America|hCoV-19/Brazil/MG-0286/2020|EPI ISL 470591|B.1.1.33|Brazil|2020-04-17	South America|hCoV-19/Ecuador/USFQ-120/2020|EPI ISL 491932|B.1.1|Ecuador|2020-07-03	0.0002740495	South America
South America|hCoV-19/Brazil/RJ-0271/2020|EPI ISL 470637|B.1.1.33|Brazil|2020-04-17	South America|hCoV-19/Ecuador/USFQ-120/2020|EPI ISL 491932|B.1.1|Ecuador|2020-07-03	0.0002055068	South America
South America|hCoV-19/Brazil/SP-512/2020|EPI ISL 471556|B.1.1|Brazil|2020-04-18	South America|hCoV-19/Ecuador/USFQ-120/2020|EPI ISL 491932|B.1.1|Ecuador|2020-07-03	0.0002358156	South America
South America|hCoV-19/Argentina/PAIS-A0025/2020|EPI ISL 430816|B.1.1|Argentina|2020-04-18	South America|hCoV-19/Ecuador/USFQ-120/2020|EPI ISL 491932|B.1.1|Ecuador|2020-07-03	0.0003056258	South America
South America|hCoV-19/Argentina/PAIS-A0027/2020|EPI ISL 430818|B.1.1|Argentina|2020-04-19	South America|hCoV-19/Ecuador/USFQ-120/2020|EPI ISL 491932|B.1.1|Ecuador|2020-07-03	0.0003056154	South America
South America|hCoV-19/Brazil/RJ-INCA-C47/2020|EPI ISL 513553|B.1.1.33|Brazil|2020-04-20	South America|hCoV-19/Ecuador/USFQ-120/2020|EPI ISL 491932|B.1.1|Ecuador|2020-07-03	0.0002021043	South America
South America|hCoV-19/Brazil/AP-IEC-164346/2020|EPI ISL 458145|B.1.1.33|Brazil|2020-04-20	South America|hCoV-19/Ecuador/USFQ-120/2020|EPI ISL 491932|B.1.1|Ecuador|2020-07-03	0.0002357936	South America
South America|hCoV-19/Brazil/RJ-2376/2020|EPI ISL 541360|B.1.1.33|Brazil|2020-04-20	South America|hCoV-19/Ecuador/USFQ-120/2020|EPI ISL 491932|B.1.1|Ecuador|2020-07-03	0.0002021001	South America
South America|hCoV-19/Brazil/RJ-2377/2020|EPI ISL 541361|B.1.1.33|Brazil|2020-04-20	South America|hCoV-19/Ecuador/USFQ-120/2020|EPI ISL 491932|B.1.1|Ecuador|2020-07-03	0.0002694844	South America
South America|hCoV-19/Brazil/SE-6579/2020|EPI ISL 541388|B.1.1.33|Brazil|2020-04-20	South America|hCoV-19/Ecuador/USFQ-120/2020|EPI ISL 491932|B.1.1|Ecuador|2020-07-03	0.0003031704	South America
South America|hCoV-19/Brazil/SE-6583/2020|EPI ISL 541389|B.1|Brazil|2020-04-20	South America|hCoV-19/Ecuador/USFQ-120/2020|EPI ISL 491932|B.1.1|Ecuador|2020-07-03	0.0003369037	South America
South America|hCoV-19/Brazil/RJ-2422/2020|EPI ISL 467352|B.1.1.33|Brazil|2020-04-20	South America|hCoV-19/Ecuador/USFQ-120/2020|EPI ISL 491932|B.1.1|Ecuador|2020-07-03	0.0002020949	South America
South America|hCoV-19/Brazil/RJ-2343/2020|EPI ISL 541358|B.1.1.33|Brazil|2020-04-20	South America|hCoV-19/Ecuador/USFQ-120/2020|EPI ISL 491932|B.1.1|Ecuador|2020-07-03	0.0001684087	South America
South America|hCoV-19/Brazil/SE-6607/2020|EPI ISL 541395|B.1.5|Brazil|2020-04-20	South America|hCoV-19/Ecuador/USFQ-120/2020|EPI ISL 491932|B.1.1|Ecuador|2020-07-03	0.0003031924	South America
South America|hCoV-19/Brazil/SE-6608/2020|EPI ISL 541396|B.1.5|Brazil|2020-04-20	South America|hCoV-19/Ecuador/USFQ-120/2020|EPI ISL 491932|B.1.1|Ecuador|2020-07-03	0.0003031924	South America
South America|hCoV-19/Brazil/RJ-INCA-C48/2020|EPI ISL 513554|B.1.1.33|Brazil|2020-04-20	South America|hCoV-19/Ecuador/USFQ-120/2020|EPI ISL 491932|B.1.1|Ecuador|2020-07-03	0.0001705857	South America
South America|hCoV-19/Brazil/RJ-INCA-C49/2020|EPI ISL 513555|B.1.1.33|Brazil|2020-04-20	South America|hCoV-19/Ecuador/USFQ-120/2020|EPI ISL 491932|B.1.1|Ecuador|2020-07-03	0.0002388697	South America
South America|hCoV-19/Brazil/RJ-INCA-C46/2020|EPI ISL 513552|B.1.1.33|Brazil|2020-04-20	South America|hCoV-19/Ecuador/USFQ-120/2020|EPI ISL 491932|B.1.1|Ecuador|2020-07-03	0.0002388584	South America
South America|hCoV-19/Brazil/RJ-2342/2020|EPI ISL 541357|B.1.1.33|Brazil|2020-04-20	South America|hCoV-19/Ecuador/USFQ-120/2020|EPI ISL 491932|B.1.1|Ecuador|2020-07-03	0.0003368990	South America
South America|hCoV-19/Brazil/SE-6606/2020|EPI ISL 541394|B.1.212|Brazil|2020-04-20	South America|hCoV-19/Ecuador/USFQ-120/2020|EPI ISL 491932|B.1.1|Ecuador|2020-07-03	0.0003375176	South America
South America|hCoV-19/Brazil/RJ-0273/2020|EPI ISL 470639|B.1.1.33|Brazil|2020-04-20	South America|hCoV-19/Ecuador/USFQ-120/2020|EPI ISL 491932|B.1.1|Ecuador|2020-07-03	0.0003060047	South America
South America|hCoV-19/Brazil/RJ-0275/2020|EPI ISL 470641|B.1.1.33|Brazil|2020-04-20	South America|hCoV-19/Ecuador/USFQ-120/2020|EPI ISL 491932|B.1.1|Ecuador|2020-07-03	0.0001699828	South America
South America|hCoV-19/Brazil/SE-6601/2020|EPI ISL 541392|B.1.1.33|Brazil|2020-04-20	South America|hCoV-19/Ecuador/USFQ-120/2020|EPI ISL 491932|B.1.1|Ecuador|2020-07-03	0.0002723148	South America
South America|hCoV-19/Brazil/RJ-0274/2020|EPI ISL 470640|B.1.1.33|Brazil|2020-04-20	South America|hCoV-19/Ecuador/USFQ-120/2020|EPI ISL 491932|B.1.1|Ecuador|2020-07-03	0.0002055236	South America
South America|hCoV-19/Brazil/SE-6603/2020|EPI ISL 541393|B.1.1|Brazil|2020-04-21	South America|hCoV-19/Ecuador/USFQ-120/2020|EPI ISL 491932|B.1.1|Ecuador|2020-07-03	0.0001684086	South America
South America|hCoV-19/Colombia/MAG-INS-101935/2020|EPI ISL 456153|B.1.255|Colombia|2020-04-22	South America|hCoV-19/Ecuador/USFQ-120/2020|EPI ISL 491932|B.1.1|Ecuador|2020-07-03	0.0003032208	South America
South America|hCoV-19/Brazil/RJ-INCA-C67/2020|EPI ISL 513559|B.1.1.33|Brazil|2020-04-22	South America|hCoV-19/Ecuador/USFQ-120/2020|EPI ISL 491932|B.1.1|Ecuador|2020-07-03	0.0002694788	South America
South America|hCoV-19/Brazil/RJ-INCA-C63/2020|EPI ISL 513556|B.1.1.33|Brazil|2020-04-22	South America|hCoV-19/Ecuador/USFQ-120/2020|EPI ISL 491932|B.1.1|Ecuador|2020-07-03	0.0001684087	South America
South America|hCoV-19/Brazil/SP-211/2020|EPI ISL 523991|B.1.1.33|Brazil|2020-04-22	South America|hCoV-19/Ecuador/USFQ-120/2020|EPI ISL 491932|B.1.1|Ecuador|2020-07-03	0.0002357936	South America
South America|hCoV-19/Brazil/RJ-INCA-C65/2020|EPI ISL 513558|B.1.1.33|Brazil|2020-04-22	South America|hCoV-19/Ecuador/USFQ-120/2020|EPI ISL 491932|B.1.1|Ecuador|2020-07-03	0.0002021043	South America
South America|hCoV-19/Peru/LOR-INS-082/2020|EPI ISL 514342|B.1.1|Peru|2020-04-22	South America|hCoV-19/Ecuador/USFQ-120/2020|EPI ISL 491932|B.1.1|Ecuador|2020-07-03	0.0003046948	South America
South America|hCoV-19/Peru/LOR-INS-080/2020|EPI ISL 514340|B.1.1|Peru|2020-04-22	South America|hCoV-19/Ecuador/USFQ-120/2020|EPI ISL 491932|B.1.1|Ecuador|2020-07-03	0.0002031977	South America
South America|hCoV-19/Peru/LOR-INS-079/2020|EPI ISL 514339|B.1.1|Peru|2020-04-22	South America|hCoV-19/Ecuador/USFQ-120/2020|EPI ISL 491932|B.1.1|Ecuador|2020-07-03	0.0001694079	South America
South America|hCoV-19/Ecuador/23055/2020|EPI ISL 491945|B.1.1|Ecuador|2020-04-22	South America|hCoV-19/Ecuador/USFQ-120/2020|EPI ISL 491932|B.1.1|Ecuador|2020-07-03	0.0001020371	South America
South America|hCoV-19/Peru/LOR-INS-081/2020|EPI ISL 514341|B.1.1|Peru|2020-04-22	South America|hCoV-19/Ecuador/USFQ-120/2020|EPI ISL 491932|B.1.1|Ecuador|2020-07-03	0.0002371785	South America
South America|hCoV-19/Brazil/SP-263/2020|EPI ISL 524467|B.1.1.33|Brazil|2020-04-22	South America|hCoV-19/Ecuador/USFQ-120/2020|EPI ISL 491932|B.1.1|Ecuador|2020-07-03	0.0003032765	South America
South America|hCoV-19/Uruguay/UY-NYUMC877/2020|EPI ISL 457973|B.1.1|Uruguay|2020-04-22	South America|hCoV-19/Ecuador/USFQ-120/2020|EPI ISL 491932|B.1.1|Ecuador|2020-07-03	0.0002742426	South America
South America|hCoV-19/Brazil/RJ-0276/2020|EPI ISL 470642|B.1.1.33|Brazil|2020-04-22	South America|hCoV-19/Ecuador/USFQ-120/2020|EPI ISL 491932|B.1.1|Ecuador|2020-07-03	0.0002054981	South America
South America|hCoV-19/Brazil/RJ-0277/2020|EPI ISL 470643|B.1.1.33|Brazil|2020-04-22	South America|hCoV-19/Ecuador/USFQ-120/2020|EPI ISL 491932|B.1.1|Ecuador|2020-07-03	0.0002740287	South America
South America|hCoV-19/Brazil/RJ-0278/2020|EPI ISL 470644|B.1.1.33|Brazil|2020-04-22	South America|hCoV-19/Ecuador/USFQ-120/2020|EPI ISL 491932|B.1.1|Ecuador|2020-07-03	0.0003082957	South America
South America|hCoV-19/Brazil/RJ-0279/2020|EPI ISL 470645|B.1.1.33|Brazil|2020-04-22	South America|hCoV-19/Ecuador/USFQ-120/2020|EPI ISL 491932|B.1.1|Ecuador|2020-07-03	0.0002056477	South America
South America|hCoV-19/Brazil/AP-IEC-164920/2020|EPI ISL 524796|B.1.1.33|Brazil|2020-04-23	South America|hCoV-19/Ecuador/USFQ-120/2020|EPI ISL 491932|B.1.1|Ecuador|2020-07-03	0.0001684086	South America
South America|hCoV-19/Brazil/SP-213/2020|EPI ISL 523992|B.1.1.33|Brazil|2020-04-23	South America|hCoV-19/Ecuador/USFQ-120/2020|EPI ISL 491932|B.1.1|Ecuador|2020-07-03	0.0002357826	South America
South America|hCoV-19/Peru/LIM-INS-029/2020|EPI ISL 491433|C.14|Peru|2020-04-23	South America|hCoV-19/Ecuador/USFQ-120/2020|EPI ISL 491932|B.1.1|Ecuador|2020-07-03	0.0003049241	South America
South America|hCoV-19/Peru/LIM-INS-031/2020|EPI ISL 491435|B.1|Peru|2020-04-23	South America|hCoV-19/Ecuador/USFQ-120/2020|EPI ISL 491932|B.1.1|Ecuador|2020-07-03	0.0002710391	South America
South America|hCoV-19/Peru/LIM-INS-030/2020|EPI ISL 491434|B.1.255|Peru|2020-04-23	South America|hCoV-19/Ecuador/USFQ-120/2020|EPI ISL 491932|B.1.1|Ecuador|2020-07-03	0.0002710906	South America
South America|hCoV-19/Brazil/RJ-0280/2020|EPI ISL 470646|B.1.1.33|Brazil|2020-04-23	South America|hCoV-19/Ecuador/USFQ-120/2020|EPI ISL 491932|B.1.1|Ecuador|2020-07-03	0.0002397697	South America
South America|hCoV-19/Brazil/RJ-INCA-C72/2020|EPI ISL 513563|B.1.1.33|Brazil|2020-04-24	South America|hCoV-19/Ecuador/USFQ-120/2020|EPI ISL 491932|B.1.1|Ecuador|2020-07-03	0.0002357936	South America
South America|hCoV-19/Brazil/RJ-INCA-C78/2020|EPI ISL 513568|B.1.1.33|Brazil|2020-04-24	South America|hCoV-19/Ecuador/USFQ-120/2020|EPI ISL 491932|B.1.1|Ecuador|2020-07-03	0.0002694844	South America
South America|hCoV-19/Brazil/RJ-INCA-C95/2020|EPI ISL 513572|B.1.1.33|Brazil|2020-04-24	South America|hCoV-19/Ecuador/USFQ-120/2020|EPI ISL 491932|B.1.1|Ecuador|2020-07-03	0.0002021043	South America
South America|hCoV-19/Brazil/RJ-INCA-C77/2020|EPI ISL 513567|B.1.1.33|Brazil|2020-04-24	South America|hCoV-19/Ecuador/USFQ-120/2020|EPI ISL 491932|B.1.1|Ecuador|2020-07-03	0.0001684087	South America
South America|hCoV-19/Brazil/RJ-INCA-C75/2020|EPI ISL 513565|B.1.1.33|Brazil|2020-04-24	South America|hCoV-19/Ecuador/USFQ-120/2020|EPI ISL 491932|B.1.1|Ecuador|2020-07-03	0.0002037789	South America
South America|hCoV-19/Brazil/MA-IEC-164827/2020|EPI ISL 524788|B.1.1.33|Brazil|2020-04-24	South America|hCoV-19/Ecuador/USFQ-120/2020|EPI ISL 491932|B.1.1|Ecuador|2020-07-03	0.0002358046	South America
South America|hCoV-19/Brazil/RJ-2676/2020|EPI ISL 467354|B.1.5|Brazil|2020-04-24	South America|hCoV-19/Ecuador/USFQ-120/2020|EPI ISL 491932|B.1.1|Ecuador|2020-07-03	0.0003369212	South America
South America|hCoV-19/Brazil/RJ-2696/2020|EPI ISL 467358|B.1.1.33|Brazil|2020-04-24	South America|hCoV-19/Ecuador/USFQ-120/2020|EPI ISL 491932|B.1.1|Ecuador|2020-07-03	0.0001684087	South America
South America|hCoV-19/Brazil/RJ-2669/2020|EPI ISL 467353|B.1.1.33|Brazil|2020-04-24	South America|hCoV-19/Ecuador/USFQ-120/2020|EPI ISL 491932|B.1.1|Ecuador|2020-07-03	0.0002020949	South America
South America|hCoV-19/Brazil/RJ-2683/2020|EPI ISL 467357|B.1.1.33|Brazil|2020-04-24	South America|hCoV-19/Ecuador/USFQ-120/2020|EPI ISL 491932|B.1.1|Ecuador|2020-07-03	0.0002357887	South America
South America|hCoV-19/Brazil/SE-6568/2020|EPI ISL 541387|B.1|Brazil|2020-04-24	South America|hCoV-19/Ecuador/USFQ-120/2020|EPI ISL 491932|B.1.1|Ecuador|2020-07-03	0.0003369037	South America
South America|hCoV-19/Brazil/RJ-2678/2020|EPI ISL 467355|B.1.1.33|Brazil|2020-04-24	South America|hCoV-19/Ecuador/USFQ-120/2020|EPI ISL 491932|B.1.1|Ecuador|2020-07-03	0.0003368950	South America
South America|hCoV-19/Brazil/RJ-INCA-C76/2020|EPI ISL 513566|B.1.1.33|Brazil|2020-04-24	South America|hCoV-19/Ecuador/USFQ-120/2020|EPI ISL 491932|B.1.1|Ecuador|2020-07-03	0.0002047268	South America
South America|hCoV-19/Brazil/RJ-INCA-C82/2020|EPI ISL 513570|B.1.1.33|Brazil|2020-04-24	South America|hCoV-19/Ecuador/USFQ-120/2020|EPI ISL 491932|B.1.1|Ecuador|2020-07-03	0.0001706090	South America
South America|hCoV-19/Brazil/SP-299/2020|EPI ISL 527864|B.1.1.33|Brazil|2020-04-24	South America|hCoV-19/Ecuador/USFQ-120/2020|EPI ISL 491932|B.1.1|Ecuador|2020-07-03	0.0002694932	South America
South America|hCoV-19/Brazil/RJ-INCA-C73/2020|EPI ISL 513564|B.1.1.33|Brazil|2020-04-24	South America|hCoV-19/Ecuador/USFQ-120/2020|EPI ISL 491932|B.1.1|Ecuador|2020-07-03	0.0002021112	South America
South America|hCoV-19/Brazil/RJ-INCA-C94/2020|EPI ISL 513571|B.1.1.33|Brazil|2020-04-24	South America|hCoV-19/Ecuador/USFQ-120/2020|EPI ISL 491932|B.1.1|Ecuador|2020-07-03	0.0002361497	South America
South America|hCoV-19/Brazil/RJ-INCA-C79/2020|EPI ISL 513569|B.1.1.33|Brazil|2020-04-24	South America|hCoV-19/Ecuador/USFQ-120/2020|EPI ISL 491932|B.1.1|Ecuador|2020-07-03	0.0002734911	South America
South America|hCoV-19/Brazil/RJ-0281/2020|EPI ISL 470647|B.1.1.33|Brazil|2020-04-24	South America|hCoV-19/Ecuador/USFQ-120/2020|EPI ISL 491932|B.1.1|Ecuador|2020-07-03	0.0002719850	South America
South America|hCoV-19/Brazil/RJ-0283/2020|EPI ISL 470649|B.1.1.33|Brazil|2020-04-24	South America|hCoV-19/Ecuador/USFQ-120/2020|EPI ISL 491932|B.1.1|Ecuador|2020-07-03	0.0002740214	South America
South America|hCoV-19/Brazil/RJ-0284/2020|EPI ISL 470650|B.1.1.33|Brazil|2020-04-24	South America|hCoV-19/Ecuador/USFQ-120/2020|EPI ISL 491932|B.1.1|Ecuador|2020-07-03	0.0001715220	South America
South America|hCoV-19/Brazil/RJ-0282/2020|EPI ISL 470648|B.1.1.33|Brazil|2020-04-24	South America|hCoV-19/Ecuador/USFQ-120/2020|EPI ISL 491932|B.1.1|Ecuador|2020-07-03	0.0002401581	South America
South America|hCoV-19/Brazil/MA-IEC-165425/2020|EPI ISL 524794|B.1.1.33|Brazil|2020-04-25	South America|hCoV-19/Ecuador/USFQ-120/2020|EPI ISL 491932|B.1.1|Ecuador|2020-07-03	0.0002021001	South America
South America|hCoV-19/Brazil/RJ-2733/2020|EPI ISL 467360|B.1.1.33|Brazil|2020-04-25	South America|hCoV-19/Ecuador/USFQ-120/2020|EPI ISL 491932|B.1.1|Ecuador|2020-07-03	0.0003369631	South America
South America|hCoV-19/Brazil/RJ-2777/2020|EPI ISL 467364|B.1.1.33|Brazil|2020-04-25	South America|hCoV-19/Ecuador/USFQ-120/2020|EPI ISL 491932|B.1.1|Ecuador|2020-07-03	0.0002020949	South America
South America|hCoV-19/Ecuador/23890/2020|EPI ISL 491944|B.1.1|Ecuador|2020-04-25	South America|hCoV-19/Ecuador/USFQ-120/2020|EPI ISL 491932|B.1.1|Ecuador|2020-07-03	0.0001020371	South America
South America|hCoV-19/Brazil/SP-306/2020|EPI ISL 534325|B.1.1.33|Brazil|2020-04-25	South America|hCoV-19/Ecuador/USFQ-120/2020|EPI ISL 491932|B.1.1|Ecuador|2020-07-03	0.0002695423	South America
South America|hCoV-19/Brazil/SP-304/2020|EPI ISL 534323|B.1.1.33|Brazil|2020-04-25	South America|hCoV-19/Ecuador/USFQ-120/2020|EPI ISL 491932|B.1.1|Ecuador|2020-07-03	0.0002358523	South America
South America|hCoV-19/Brazil/SP-L5-CAMPI95/2020|EPI ISL 476422|B.1.1.33|Brazil|2020-04-25	South America|hCoV-19/Ecuador/USFQ-120/2020|EPI ISL 491932|B.1.1|Ecuador|2020-07-03	0.0002092326	South America
South America|hCoV-19/Colombia/NAR-INS-103303/2020|EPI ISL 456154|B.1.1|Colombia|2020-04-26	South America|hCoV-19/Ecuador/USFQ-120/2020|EPI ISL 491932|B.1.1|Ecuador|2020-07-03	0.0002021042	South America
South America|hCoV-19/Brazil/SE-6544/2020|EPI ISL 541378|B.1.1|Brazil|2020-04-26	South America|hCoV-19/Ecuador/USFQ-120/2020|EPI ISL 491932|B.1.1|Ecuador|2020-07-03	0.0001684209	South America
South America|hCoV-19/Brazil/SE-6563/2020|EPI ISL 541385|B.1.1.33|Brazil|2020-04-26	South America|hCoV-19/Ecuador/USFQ-120/2020|EPI ISL 491932|B.1.1|Ecuador|2020-07-03	0.0002357826	South America
South America|hCoV-19/Brazil/SE-6549/2020|EPI ISL 541379|B.1|Brazil|2020-04-26	South America|hCoV-19/Ecuador/USFQ-120/2020|EPI ISL 491932|B.1.1|Ecuador|2020-07-03	0.0003032003	South America
South America|hCoV-19/Brazil/SE-6539/2020|EPI ISL 541377|B.1.5|Brazil|2020-04-26	South America|hCoV-19/Ecuador/USFQ-120/2020|EPI ISL 491932|B.1.1|Ecuador|2020-07-03	0.0002695054	South America
South America|hCoV-19/Brazil/PA-IEC-164684/2020|EPI ISL 458148|B.1.1.33|Brazil|2020-04-27	South America|hCoV-19/Ecuador/USFQ-120/2020|EPI ISL 491932|B.1.1|Ecuador|2020-07-03	0.0003031767	South America
South America|hCoV-19/Brazil/SE-6557/2020|EPI ISL 541383|B.1|Brazil|2020-04-27	South America|hCoV-19/Ecuador/USFQ-120/2020|EPI ISL 491932|B.1.1|Ecuador|2020-07-03	0.0003032003	South America
South America|hCoV-19/Brazil/SE-6550/2020|EPI ISL 541380|B.1.5|Brazil|2020-04-27	South America|hCoV-19/Ecuador/USFQ-120/2020|EPI ISL 491932|B.1.1|Ecuador|2020-07-03	0.0002695054	South America
South America|hCoV-19/Brazil/SE-6561/2020|EPI ISL 541384|B.1.1|Brazil|2020-04-27	South America|hCoV-19/Ecuador/USFQ-120/2020|EPI ISL 491932|B.1.1|Ecuador|2020-07-03	0.0001684130	South America
South America|hCoV-19/Brazil/RJ-2822/2020|EPI ISL 467367|B.1.1.33|Brazil|2020-04-27	South America|hCoV-19/Ecuador/USFQ-120/2020|EPI ISL 491932|B.1.1|Ecuador|2020-07-03	0.0002020949	South America
South America|hCoV-19/Brazil/RJ-2776/2020|EPI ISL 467363|B.1.1.33|Brazil|2020-04-27	South America|hCoV-19/Ecuador/USFQ-120/2020|EPI ISL 491932|B.1.1|Ecuador|2020-07-03	0.0003031909	South America
South America|hCoV-19/Brazil/RJ-2811/2020|EPI ISL 467365|B.1.1.33|Brazil|2020-04-27	South America|hCoV-19/Ecuador/USFQ-120/2020|EPI ISL 491932|B.1.1|Ecuador|2020-07-03	0.0002694970	South America
South America|hCoV-19/Brazil/RJ-2770/2020|EPI ISL 467362|B.1.1.33|Brazil|2020-04-27	South America|hCoV-19/Ecuador/USFQ-120/2020|EPI ISL 491932|B.1.1|Ecuador|2020-07-03	0.0003031909	South America
South America|hCoV-19/Brazil/RJ-2769/2020|EPI ISL 467361|B.1.1.33|Brazil|2020-04-27	South America|hCoV-19/Ecuador/USFQ-120/2020|EPI ISL 491932|B.1.1|Ecuador|2020-07-03	0.0003706178	South America
South America|hCoV-19/Brazil/SE-6556/2020|EPI ISL 541382|B.1.1.33|Brazil|2020-04-27	South America|hCoV-19/Ecuador/USFQ-120/2020|EPI ISL 491932|B.1.1|Ecuador|2020-07-03	0.0003031626	South America
South America|hCoV-19/Brazil/SE-6555/2020|EPI ISL 541381|B.1|Brazil|2020-04-27	South America|hCoV-19/Ecuador/USFQ-120/2020|EPI ISL 491932|B.1.1|Ecuador|2020-07-03	0.0003706023	South America
South America|hCoV-19/Brazil/MA-IEC-165398/2020|EPI ISL 524790|B.1.1.33|Brazil|2020-04-28	South America|hCoV-19/Ecuador/USFQ-120/2020|EPI ISL 491932|B.1.1|Ecuador|2020-07-03	0.0002357936	South America
South America|hCoV-19/Brazil/RJ-2844/2020|EPI ISL 467369|B.1.1.33|Brazil|2020-04-28	South America|hCoV-19/Ecuador/USFQ-120/2020|EPI ISL 491932|B.1.1|Ecuador|2020-07-03	0.0002357887	South America
South America|hCoV-19/Brazil/RJ-2840/2020|EPI ISL 467368|B.1.1.33|Brazil|2020-04-28	South America|hCoV-19/Ecuador/USFQ-120/2020|EPI ISL 491932|B.1.1|Ecuador|2020-07-03	0.0001684087	South America
South America|hCoV-19/Brazil/RJ-2868/2020|EPI ISL 467371|B.1.1.33|Brazil|2020-04-28	South America|hCoV-19/Ecuador/USFQ-120/2020|EPI ISL 491932|B.1.1|Ecuador|2020-07-03	0.0002358047	South America
South America|hCoV-19/Brazil/RJ-2903/2020|EPI ISL 541362|B.1.1.33|Brazil|2020-04-28	South America|hCoV-19/Ecuador/USFQ-120/2020|EPI ISL 491932|B.1.1|Ecuador|2020-07-03	0.0002020949	South America
South America|hCoV-19/Brazil/RJ-2904/2020|EPI ISL 541363|B.1.1.33|Brazil|2020-04-28	South America|hCoV-19/Ecuador/USFQ-120/2020|EPI ISL 491932|B.1.1|Ecuador|2020-07-03	0.0002357998	South America
South America|hCoV-19/Colombia/NAR-INS-103303-2/2020|EPI ISL 526955|B.1.1|Colombia|2020-04-28	South America|hCoV-19/Ecuador/USFQ-120/2020|EPI ISL 491932|B.1.1|Ecuador|2020-07-03	0.0002021112	South America
South America|hCoV-19/Colombia/NAR-INS-103313/2020|EPI ISL 526956|B.1.1|Colombia|2020-04-28	South America|hCoV-19/Ecuador/USFQ-120/2020|EPI ISL 491932|B.1.1|Ecuador|2020-07-03	0.0001018017	South America
South America|hCoV-19/Colombia/MET-INS-103258/2020|EPI ISL 526953|B.1.255|Colombia|2020-04-28	South America|hCoV-19/Ecuador/USFQ-120/2020|EPI ISL 491932|B.1.1|Ecuador|2020-07-03	0.0003489147	South America
South America|hCoV-19/Brazil/AP-IEC-165669/2020|EPI ISL 524793|B.1.1.33|Brazil|2020-04-29	South America|hCoV-19/Ecuador/USFQ-120/2020|EPI ISL 491932|B.1.1|Ecuador|2020-07-03	0.0002357824	South America
South America|hCoV-19/Brazil/MA-IEC-162466/2020|EPI ISL 524791|B.1.1.33|Brazil|2020-04-29	South America|hCoV-19/Ecuador/USFQ-120/2020|EPI ISL 491932|B.1.1|Ecuador|2020-07-03	0.0002357936	South America
South America|hCoV-19/Brazil/RJ-UFRJ-11785/2020|EPI ISL 492038|B.1.1.33|Brazil|2020-04-29	South America|hCoV-19/Ecuador/USFQ-120/2020|EPI ISL 491932|B.1.1|Ecuador|2020-07-03	0.0002020949	South America
South America|hCoV-19/Brazil/RJ-2938/2020|EPI ISL 541364|B.1.1.33|Brazil|2020-04-29	South America|hCoV-19/Ecuador/USFQ-120/2020|EPI ISL 491932|B.1.1|Ecuador|2020-07-03	0.0002357887	South America
South America|hCoV-19/Brazil/RJ-UFRJ-1784/2020|EPI ISL 492037|B.1.1.33|Brazil|2020-04-29	South America|hCoV-19/Ecuador/USFQ-120/2020|EPI ISL 491932|B.1.1|Ecuador|2020-07-03	0.0002357826	South America
South America|hCoV-19/Brazil/AP-IEC-165513/2020|EPI ISL 524784|B.1.1.33|Brazil|2020-04-29	South America|hCoV-19/Ecuador/USFQ-120/2020|EPI ISL 491932|B.1.1|Ecuador|2020-07-03	0.0003031767	South America
South America|hCoV-19/Brazil/RJ-UFRJ-11786/2020|EPI ISL 492039|B.1.1.33|Brazil|2020-04-29	South America|hCoV-19/Ecuador/USFQ-120/2020|EPI ISL 491932|B.1.1|Ecuador|2020-07-03	0.0002694788	South America
South America|hCoV-19/Brazil/RJ-UFRJ-1640/2020|EPI ISL 492033|B.1.1.33|Brazil|2020-04-29	South America|hCoV-19/Ecuador/USFQ-120/2020|EPI ISL 491932|B.1.1|Ecuador|2020-07-03	0.0002021043	South America
South America|hCoV-19/Chile/RM-CMM-04917/2020|EPI ISL 468749|B.1.5|Chile|2020-04-29	South America|hCoV-19/Ecuador/USFQ-120/2020|EPI ISL 491932|B.1.1|Ecuador|2020-07-03	0.0002358138	South America
South America|hCoV-19/Brazil/RJ-2966/2020|EPI ISL 541367|B.1.1.33|Brazil|2020-04-29	South America|hCoV-19/Ecuador/USFQ-120/2020|EPI ISL 491932|B.1.1|Ecuador|2020-07-03	0.0002358016	South America
South America|hCoV-19/Chile/RM-CMM-05015/2020|EPI ISL 468751|B.1|Chile|2020-04-29	South America|hCoV-19/Ecuador/USFQ-120/2020|EPI ISL 491932|B.1.1|Ecuador|2020-07-03	0.0002358407	South America
South America|hCoV-19/Brazil/RJ-2950/2020|EPI ISL 541365|B.1.1.33|Brazil|2020-04-29	South America|hCoV-19/Ecuador/USFQ-120/2020|EPI ISL 491932|B.1.1|Ecuador|2020-07-03	0.0002358254	South America
South America|hCoV-19/Brazil/SE-6591/2020|EPI ISL 541390|B.1|Brazil|2020-04-29	South America|hCoV-19/Ecuador/USFQ-120/2020|EPI ISL 491932|B.1.1|Ecuador|2020-07-03	0.0003719101	South America
South America|hCoV-19/Brazil/SE-6594/2020|EPI ISL 541391|B.1.5|Brazil|2020-04-29	South America|hCoV-19/Ecuador/USFQ-120/2020|EPI ISL 491932|B.1.1|Ecuador|2020-07-03	0.0002705535	South America
South America|hCoV-19/Ecuador/30755/2020|EPI ISL 491948|B.1.5|Ecuador|2020-04-29	South America|hCoV-19/Ecuador/USFQ-120/2020|EPI ISL 491932|B.1.1|Ecuador|2020-07-03	0.0001377006	South America
South America|hCoV-19/Chile/AT-CMM-00007/2020|EPI ISL 468755|B.1.1|Chile|2020-04-29	South America|hCoV-19/Ecuador/USFQ-120/2020|EPI ISL 491932|B.1.1|Ecuador|2020-07-03	0.0001030173	South America
South America|hCoV-19/Chile/AT-CMM-00013/2020|EPI ISL 468753|B.1.5|Chile|2020-04-29	South America|hCoV-19/Ecuador/USFQ-120/2020|EPI ISL 491932|B.1.1|Ecuador|2020-07-03	0.0004122185	South America
South America|hCoV-19/Chile/AT-CMM-00006/2020|EPI ISL 468754|B.1.1|Chile|2020-04-29	South America|hCoV-19/Ecuador/USFQ-120/2020|EPI ISL 491932|B.1.1|Ecuador|2020-07-03	0.0001731968	South America
South America|hCoV-19/Brazil/RJ-UFRJ-32321/2020|EPI ISL 492041|B.1.1.33|Brazil|2020-04-30	South America|hCoV-19/Ecuador/USFQ-120/2020|EPI ISL 491932|B.1.1|Ecuador|2020-07-03	0.0002357932	South America
South America|hCoV-19/Chile/RM-CMM-05230/2020|EPI ISL 468747|B.1.5|Chile|2020-04-30	South America|hCoV-19/Ecuador/USFQ-120/2020|EPI ISL 491932|B.1.1|Ecuador|2020-07-03	0.0002358120	South America
South America|hCoV-19/Brazil/RJ-INCA-C197/2020|EPI ISL 513526|B.1.1.33|Brazil|2020-04-30	South America|hCoV-19/Ecuador/USFQ-120/2020|EPI ISL 491932|B.1.1|Ecuador|2020-07-03	0.0002020949	South America
South America|hCoV-19/Brazil/RJ-INCA-C183/2020|EPI ISL 513521|B.1.1.33|Brazil|2020-04-30	South America|hCoV-19/Ecuador/USFQ-120/2020|EPI ISL 491932|B.1.1|Ecuador|2020-07-03	0.0002694970	South America
South America|hCoV-19/Chile/AT-CMM-00015/2020|EPI ISL 468757|B.1.1|Chile|2020-04-30	South America|hCoV-19/Ecuador/USFQ-120/2020|EPI ISL 491932|B.1.1|Ecuador|2020-07-03	0.0001347302	South America
South America|hCoV-19/Brazil/RJ-3021/2020|EPI ISL 541369|B.1.1.33|Brazil|2020-04-30	South America|hCoV-19/Ecuador/USFQ-120/2020|EPI ISL 491932|B.1.1|Ecuador|2020-07-03	0.0002020949	South America
South America|hCoV-19/Chile/RM-CMM-05207/2020|EPI ISL 468748|B.1.1|Chile|2020-04-30	South America|hCoV-19/Ecuador/USFQ-120/2020|EPI ISL 491932|B.1.1|Ecuador|2020-07-03	0.0002694970	South America
South America|hCoV-19/Brazil/RJ-UFRJ-32317/2020|EPI ISL 492040|B.1.1.33|Brazil|2020-04-30	South America|hCoV-19/Ecuador/USFQ-120/2020|EPI ISL 491932|B.1.1|Ecuador|2020-07-03	0.0001684087	South America
South America|hCoV-19/Brazil/RJ-INCA-C202/2020|EPI ISL 513529|B.1|Brazil|2020-04-30	South America|hCoV-19/Ecuador/USFQ-120/2020|EPI ISL 491932|B.1.1|Ecuador|2020-07-03	0.0003369893	South America
South America|hCoV-19/Brazil/RJ-INCA-C182/2020|EPI ISL 513520|B.1.1.33|Brazil|2020-04-30	South America|hCoV-19/Ecuador/USFQ-120/2020|EPI ISL 491932|B.1.1|Ecuador|2020-07-03	0.0002357936	South America
South America|hCoV-19/Brazil/RJ-INCA-C189/2020|EPI ISL 513523|B.1.1.33|Brazil|2020-04-30	South America|hCoV-19/Ecuador/USFQ-120/2020|EPI ISL 491932|B.1.1|Ecuador|2020-07-03	0.0001705974	South America
South America|hCoV-19/Brazil/SP-314/2020|EPI ISL 547570|B.1.1.33|Brazil|2020-04-30	South America|hCoV-19/Ecuador/USFQ-120/2020|EPI ISL 491932|B.1.1|Ecuador|2020-07-03	0.0002021015	South America
South America|hCoV-19/Brazil/RJ-INCA-C194/2020|EPI ISL 513525|B.1.1.33|Brazil|2020-04-30	South America|hCoV-19/Ecuador/USFQ-120/2020|EPI ISL 491932|B.1.1|Ecuador|2020-07-03	0.0002021069	South America
South America|hCoV-19/Brazil/RJ-INCA-C181/2020|EPI ISL 513519|B.1.1.33|Brazil|2020-04-30	South America|hCoV-19/Ecuador/USFQ-120/2020|EPI ISL 491932|B.1.1|Ecuador|2020-07-03	0.0002358016	South America
South America|hCoV-19/Chile/RM-CMM-05426/2020|EPI ISL 468750|B.1.1|Chile|2020-04-30	South America|hCoV-19/Ecuador/USFQ-120/2020|EPI ISL 491932|B.1.1|Ecuador|2020-07-03	0.0001347348	South America
South America|hCoV-19/Brazil/RJ-INCA-C187/2020|EPI ISL 513522|B.1.1.33|Brazil|2020-04-30	South America|hCoV-19/Ecuador/USFQ-120/2020|EPI ISL 491932|B.1.1|Ecuador|2020-07-03	0.0002363269	South America
South America|hCoV-19/Brazil/RJ-INCA-C201/2020|EPI ISL 513528|B.1.1.33|Brazil|2020-04-30	South America|hCoV-19/Ecuador/USFQ-120/2020|EPI ISL 491932|B.1.1|Ecuador|2020-07-03	0.0002712107	South America
South America|hCoV-19/Chile/AT-CMM-00063/2020|EPI ISL 468758|B.1.1|Chile|2020-05-01	South America|hCoV-19/Ecuador/USFQ-120/2020|EPI ISL 491932|B.1.1|Ecuador|2020-07-03	0.0001347238	South America
South America|hCoV-19/Brazil/SP-315/2020|EPI ISL 534312|B.1.1.33|Brazil|2020-05-01	South America|hCoV-19/Ecuador/USFQ-120/2020|EPI ISL 491932|B.1.1|Ecuador|2020-07-03	0.0004043076	South America
South America|hCoV-19/Peru/CAL-INS-103/2020|EPI ISL 536502|B.1.5|Peru|2020-05-02	South America|hCoV-19/Ecuador/USFQ-120/2020|EPI ISL 491932|B.1.1|Ecuador|2020-07-03	0.0002358120	South America
South America|hCoV-19/Brazil/SP-318/2020|EPI ISL 534315|B.1.1.33|Brazil|2020-05-02	South America|hCoV-19/Ecuador/USFQ-120/2020|EPI ISL 491932|B.1.1|Ecuador|2020-07-03	0.0003031925	South America
South America|hCoV-19/Peru/CAL-INS-105/2020|EPI ISL 536504|C.14|Peru|2020-05-02	South America|hCoV-19/Ecuador/USFQ-120/2020|EPI ISL 491932|B.1.1|Ecuador|2020-07-03	0.0003369037	South America
South America|hCoV-19/Peru/LIM-INS-102/2020|EPI ISL 536501|C.14|Peru|2020-05-02	South America|hCoV-19/Ecuador/USFQ-120/2020|EPI ISL 491932|B.1.1|Ecuador|2020-07-03	0.0003368950	South America
South America|hCoV-19/Peru/CAL-INS-104/2020|EPI ISL 536503|C.14|Peru|2020-05-02	South America|hCoV-19/Ecuador/USFQ-120/2020|EPI ISL 491932|B.1.1|Ecuador|2020-07-03	0.0004380746	South America
South America|hCoV-19/Ecuador/USFQ-133/2020|EPI ISL 491941|B.1.5|Ecuador|2020-05-02	South America|hCoV-19/Ecuador/USFQ-120/2020|EPI ISL 491932|B.1.1|Ecuador|2020-07-03	0.0002695508	South America
South America|hCoV-19/Colombia/AMA-INS-105142/2020|EPI ISL 526950|B.1|Colombia|2020-05-03	South America|hCoV-19/Ecuador/USFQ-120/2020|EPI ISL 491932|B.1.1|Ecuador|2020-07-03	0.0004074944	South America
South America|hCoV-19/Peru/LIM-INS-117/2020|EPI ISL 536515|B.1.1|Peru|2020-05-04	South America|hCoV-19/Ecuador/USFQ-120/2020|EPI ISL 491932|B.1.1|Ecuador|2020-07-03	0.0002357826	South America
South America|hCoV-19/Peru/LIM-INS-121/2020|EPI ISL 536519|B.1.1.1|Peru|2020-05-04	South America|hCoV-19/Ecuador/USFQ-120/2020|EPI ISL 491932|B.1.1|Ecuador|2020-07-03	0.0002694914	South America
South America|hCoV-19/Peru/LIM-INS-110/2020|EPI ISL 536508|B.1.1|Peru|2020-05-04	South America|hCoV-19/Ecuador/USFQ-120/2020|EPI ISL 491932|B.1.1|Ecuador|2020-07-03	0.0002021190	South America
South America|hCoV-19/Peru/LIM-INS-111/2020|EPI ISL 536509|C.14|Peru|2020-05-04	South America|hCoV-19/Ecuador/USFQ-120/2020|EPI ISL 491932|B.1.1|Ecuador|2020-07-03	0.0003031988	South America
South America|hCoV-19/Peru/LIM-INS-113/2020|EPI ISL 536511|B.1|Peru|2020-05-04	South America|hCoV-19/Ecuador/USFQ-120/2020|EPI ISL 491932|B.1.1|Ecuador|2020-07-03	0.0004380563	South America
South America|hCoV-19/Brazil/RJ-INCA-I35/2020|EPI ISL 513576|B.1.1.33|Brazil|2020-05-04	South America|hCoV-19/Ecuador/USFQ-120/2020|EPI ISL 491932|B.1.1|Ecuador|2020-07-03	0.0002021043	South America
South America|hCoV-19/Peru/ICA-INS-107/2020|EPI ISL 536505|B.1.1.1|Peru|2020-05-04	South America|hCoV-19/Ecuador/USFQ-120/2020|EPI ISL 491932|B.1.1|Ecuador|2020-07-03	0.0002694788	South America
South America|hCoV-19/Brazil/RJ-INCA-I44/2020|EPI ISL 513580|B.1.1|Brazil|2020-05-04	South America|hCoV-19/Ecuador/USFQ-120/2020|EPI ISL 491932|B.1.1|Ecuador|2020-07-03	0.0002021054	South America
South America|hCoV-19/Brazil/RJ-INCA-I34/2020|EPI ISL 513575|B.1.1.33|Brazil|2020-05-04	South America|hCoV-19/Ecuador/USFQ-120/2020|EPI ISL 491932|B.1.1|Ecuador|2020-07-03	0.0002357936	South America
South America|hCoV-19/Peru/LIM-INS-115/2020|EPI ISL 536513|C.14|Peru|2020-05-04	South America|hCoV-19/Ecuador/USFQ-120/2020|EPI ISL 491932|B.1.1|Ecuador|2020-07-03	0.0004380336	South America
South America|hCoV-19/Brazil/RJ-INCA-I37/2020|EPI ISL 513577|B.1.1.33|Brazil|2020-05-04	South America|hCoV-19/Ecuador/USFQ-120/2020|EPI ISL 491932|B.1.1|Ecuador|2020-07-03	0.0002357906	South America
South America|hCoV-19/Brazil/RJ-INCA-I30/2020|EPI ISL 513574|B.1.1.33|Brazil|2020-05-04	South America|hCoV-19/Ecuador/USFQ-120/2020|EPI ISL 491932|B.1.1|Ecuador|2020-07-03	0.0002021248	South America
South America|hCoV-19/Brazil/RJ-INCA-I43/2020|EPI ISL 513579|B.1.1.33|Brazil|2020-05-04	South America|hCoV-19/Ecuador/USFQ-120/2020|EPI ISL 491932|B.1.1|Ecuador|2020-07-03	0.0001685222	South America
South America|hCoV-19/Peru/ICA-INS-109/2020|EPI ISL 536507|B.1.1.1|Peru|2020-05-04	South America|hCoV-19/Ecuador/USFQ-120/2020|EPI ISL 491932|B.1.1|Ecuador|2020-07-03	0.0002695096	South America
South America|hCoV-19/Peru/LIM-INS-118/2020|EPI ISL 536516|B.1.1|Peru|2020-05-04	South America|hCoV-19/Ecuador/USFQ-120/2020|EPI ISL 491932|B.1.1|Ecuador|2020-07-03	0.0002707316	South America
South America|hCoV-19/Brazil/RJ-INCA-I29/2020|EPI ISL 513573|B.1.1.33|Brazil|2020-05-04	South America|hCoV-19/Ecuador/USFQ-120/2020|EPI ISL 491932|B.1.1|Ecuador|2020-07-03	0.0003384437	South America
South America|hCoV-19/Peru/LIM-INS-122/2020|EPI ISL 536520|C.14|Peru|2020-05-05	South America|hCoV-19/Ecuador/USFQ-120/2020|EPI ISL 491932|B.1.1|Ecuador|2020-07-03	0.0003032295	South America
South America|hCoV-19/Brazil/RJ-INCA-I54/2020|EPI ISL 513582|B.1.1.33|Brazil|2020-05-05	South America|hCoV-19/Ecuador/USFQ-120/2020|EPI ISL 491932|B.1.1|Ecuador|2020-07-03	0.0003031767	South America
South America|hCoV-19/Brazil/RJ-INCA-I51/2020|EPI ISL 513581|B.1.1.33|Brazil|2020-05-05	South America|hCoV-19/Ecuador/USFQ-120/2020|EPI ISL 491932|B.1.1|Ecuador|2020-07-03	0.0002020949	South America
South America|hCoV-19/Brazil/MA-IEC-166716/2020|EPI ISL 524789|B.1.1.33|Brazil|2020-05-05	South America|hCoV-19/Ecuador/USFQ-120/2020|EPI ISL 491932|B.1.1|Ecuador|2020-07-03	0.0002694844	South America
South America|hCoV-19/Peru/LIM-INS-116/2020|EPI ISL 536514|B.1.1.1|Peru|2020-05-05	South America|hCoV-19/Ecuador/USFQ-120/2020|EPI ISL 491932|B.1.1|Ecuador|2020-07-03	0.0003369037	South America
South America|hCoV-19/Brazil/RO-07/2020|EPI ISL 514137|B.1.1.33|Brazil|2020-05-05	South America|hCoV-19/Ecuador/USFQ-120/2020|EPI ISL 491932|B.1.1|Ecuador|2020-07-03	0.0002021043	South America
South America|hCoV-19/Brazil/RO-06/2020|EPI ISL 514136|B.1.212|Brazil|2020-05-05	South America|hCoV-19/Ecuador/USFQ-120/2020|EPI ISL 491932|B.1.1|Ecuador|2020-07-03	0.0003369037	South America
South America|hCoV-19/Brazil/RJ-INCA-I57/2020|EPI ISL 513583|B.1.1.33|Brazil|2020-05-05	South America|hCoV-19/Ecuador/USFQ-120/2020|EPI ISL 491932|B.1.1|Ecuador|2020-07-03	0.0002024153	South America
South America|hCoV-19/Brazil/RO-05/2020|EPI ISL 514135|B.1.1.33|Brazil|2020-05-05	South America|hCoV-19/Ecuador/USFQ-120/2020|EPI ISL 491932|B.1.1|Ecuador|2020-07-03	0.0002028353	South America
South America|hCoV-19/Peru/LIM-INS-123/2020|EPI ISL 536521|B.1|Peru|2020-05-06	South America|hCoV-19/Ecuador/USFQ-120/2020|EPI ISL 491932|B.1.1|Ecuador|2020-07-03	0.0003032145	South America
South America|hCoV-19/Brazil/SP-259/2020|EPI ISL 524470|B.1.1.33|Brazil|2020-05-06	South America|hCoV-19/Ecuador/USFQ-120/2020|EPI ISL 491932|B.1.1|Ecuador|2020-07-03	0.0002357887	South America
South America|hCoV-19/Brazil/PR-LRV-01/2020|EPI ISL 510535|B.1.1.33|Brazil|2020-05-08	South America|hCoV-19/Ecuador/USFQ-120/2020|EPI ISL 491932|B.1.1|Ecuador|2020-07-03	0.0002020949	South America
South America|hCoV-19/Brazil/MA-IEC-166867/2020|EPI ISL 524799|B.1.1.33|Brazil|2020-05-08	South America|hCoV-19/Ecuador/USFQ-120/2020|EPI ISL 491932|B.1.1|Ecuador|2020-07-03	0.0001684087	South America
South America|hCoV-19/Ecuador/36226/2020|EPI ISL 491953|B.1.1|Ecuador|2020-05-08	South America|hCoV-19/Ecuador/USFQ-120/2020|EPI ISL 491932|B.1.1|Ecuador|2020-07-03	0.0002381254	South America
South America|hCoV-19/Ecuador/36192/2020|EPI ISL 491947|B.1.1|Ecuador|2020-05-08	South America|hCoV-19/Ecuador/USFQ-120/2020|EPI ISL 491932|B.1.1|Ecuador|2020-07-03	0.0001360525	South America
South America|hCoV-19/Ecuador/36230/2020|EPI ISL 491950|B.1.1|Ecuador|2020-05-08	South America|hCoV-19/Ecuador/USFQ-120/2020|EPI ISL 491932|B.1.1|Ecuador|2020-07-03	0.0001712563	South America
South America|hCoV-19/Brazil/RO-03/2020|EPI ISL 514133|B.1.1.33|Brazil|2020-05-11	South America|hCoV-19/Ecuador/USFQ-120/2020|EPI ISL 491932|B.1.1|Ecuador|2020-07-03	0.0002694914	South America
South America|hCoV-19/Brazil/RO-04/2020|EPI ISL 514134|B.1.212|Brazil|2020-05-11	South America|hCoV-19/Ecuador/USFQ-120/2020|EPI ISL 491932|B.1.1|Ecuador|2020-07-03	0.0003706023	South America
South America|hCoV-19/Brazil/RO-01/2020|EPI ISL 514131|B.1.1.33|Brazil|2020-05-11	South America|hCoV-19/Ecuador/USFQ-120/2020|EPI ISL 491932|B.1.1|Ecuador|2020-07-03	0.0003031846	South America
South America|hCoV-19/Brazil/RO-02/2020|EPI ISL 514132|B.1.1.33|Brazil|2020-05-11	South America|hCoV-19/Ecuador/USFQ-120/2020|EPI ISL 491932|B.1.1|Ecuador|2020-07-03	0.0002020949	South America
South America|hCoV-19/Colombia/AMA-INS-109363/2020|EPI ISL 526949|B.1|Colombia|2020-05-11	South America|hCoV-19/Ecuador/USFQ-120/2020|EPI ISL 491932|B.1.1|Ecuador|2020-07-03	0.0003370530	South America
South America|hCoV-19/Brazil/PA-IEC-166687/2020|EPI ISL 524800|B.1.212|Brazil|2020-05-13	South America|hCoV-19/Ecuador/USFQ-120/2020|EPI ISL 491932|B.1.1|Ecuador|2020-07-03	0.0004380154	South America
South America|hCoV-19/Argentina/Heritas HG009/2020|EPI ISL 476568|B.1.3|Argentina|2020-05-14	South America|hCoV-19/Ecuador/USFQ-120/2020|EPI ISL 491932|B.1.1|Ecuador|2020-07-03	0.0004380154	South America
South America|hCoV-19/Ecuador/USFQ-112/2020|EPI ISL 471270|B.1.1|Ecuador|2020-05-19	South America|hCoV-19/Ecuador/USFQ-120/2020|EPI ISL 491932|B.1.1|Ecuador|2020-07-03	0.0001020003	South America
South America|hCoV-19/Ecuador/USFQ-106/2020|EPI ISL 471271|B.1.1|Ecuador|2020-05-19	South America|hCoV-19/Ecuador/USFQ-120/2020|EPI ISL 491932|B.1.1|Ecuador|2020-07-03	0.0001020003	South America
South America|hCoV-19/Uruguay/UY-NYUMC937/2020|EPI ISL 480435|B.1|Uruguay|2020-05-19	South America|hCoV-19/Ecuador/USFQ-120/2020|EPI ISL 491932|B.1.1|Ecuador|2020-07-03	0.0003509737	South America
South America|hCoV-19/Ecuador/USFQ-163/2020|EPI ISL 525430|B.1.9|Ecuador|2020-05-20	South America|hCoV-19/Ecuador/USFQ-120/2020|EPI ISL 491932|B.1.1|Ecuador|2020-07-03	0.0003706020	South America
South America|hCoV-19/Argentina/Heritas HG019/2020|EPI ISL 476573|B.1.3|Argentina|2020-05-22	South America|hCoV-19/Ecuador/USFQ-120/2020|EPI ISL 491932|B.1.1|Ecuador|2020-07-03	0.0005054248	South America
South America|hCoV-19/Brazil/RJ-UFRJ-57437/2020|EPI ISL 492043|B.1.1.33|Brazil|2020-05-25	South America|hCoV-19/Ecuador/USFQ-120/2020|EPI ISL 491932|B.1.1|Ecuador|2020-07-03	0.0004042815	South America
South America|hCoV-19/Uruguay/UY-667/2020|EPI ISL 480341|B.1.1.33|Uruguay|2020-05-25	South America|hCoV-19/Ecuador/USFQ-120/2020|EPI ISL 491932|B.1.1|Ecuador|2020-07-03	0.0002785253	South America
South America|hCoV-19/Uruguay/UY-652/2020|EPI ISL 480340|B.1.1.33|Uruguay|2020-05-25	South America|hCoV-19/Ecuador/USFQ-120/2020|EPI ISL 491932|B.1.1|Ecuador|2020-07-03	0.0002809604	South America
South America|hCoV-19/Uruguay/UY-650/2020|EPI ISL 480338|B.1.1.33|Uruguay|2020-05-25	South America|hCoV-19/Ecuador/USFQ-120/2020|EPI ISL 491932|B.1.1|Ecuador|2020-07-03	0.0002867192	South America
South America|hCoV-19/Uruguay/UY-651/2020|EPI ISL 480339|B.1.1.33|Uruguay|2020-05-25	South America|hCoV-19/Ecuador/USFQ-120/2020|EPI ISL 491932|B.1.1|Ecuador|2020-07-03	0.0002836395	South America
South America|hCoV-19/Ecuador/51908/2020|EPI ISL 491949|B.1.1|Ecuador|2020-05-26	South America|hCoV-19/Ecuador/USFQ-120/2020|EPI ISL 491932|B.1.1|Ecuador|2020-07-03	0.0001700753	South America
South America|hCoV-19/Uruguay/UY-NYUMC939/2020|EPI ISL 480437|B.1|Uruguay|2020-05-26	South America|hCoV-19/Ecuador/USFQ-120/2020|EPI ISL 491932|B.1.1|Ecuador|2020-07-03	0.0003478492	South America
South America|hCoV-19/Brazil/RJ-UFRJ-57722/2020|EPI ISL 492045|B.1.1.33|Brazil|2020-05-27	South America|hCoV-19/Ecuador/USFQ-120/2020|EPI ISL 491932|B.1.1|Ecuador|2020-07-03	0.0002694969	South America
South America|hCoV-19/Brazil/RJ-UFRJ-57721/2020|EPI ISL 492044|B.1.1.33|Brazil|2020-05-27	South America|hCoV-19/Ecuador/USFQ-120/2020|EPI ISL 491932|B.1.1|Ecuador|2020-07-03	0.0003368863	South America
South America|hCoV-19/Ecuador/52389/2020|EPI ISL 491954|B.1.1|Ecuador|2020-05-28	South America|hCoV-19/Ecuador/USFQ-120/2020|EPI ISL 491932|B.1.1|Ecuador|2020-07-03	0.0002397924	South America
South America|hCoV-19/Brazil/RJ-UFRJ-58110/2020|EPI ISL 492047|B.1.1.33|Brazil|2020-05-29	South America|hCoV-19/Ecuador/USFQ-120/2020|EPI ISL 491932|B.1.1|Ecuador|2020-07-03	0.0003031909	South America
South America|hCoV-19/Brazil/RJ-UFRJ-2517/2020|EPI ISL 492035|B.1.1.33|Brazil|2020-05-29	South America|hCoV-19/Ecuador/USFQ-120/2020|EPI ISL 491932|B.1.1|Ecuador|2020-07-03	0.0002694914	South America
South America|hCoV-19/Brazil/RJ-UFRJ-58090/2020|EPI ISL 492046|B.1.1.33|Brazil|2020-05-29	South America|hCoV-19/Ecuador/USFQ-120/2020|EPI ISL 491932|B.1.1|Ecuador|2020-07-03	0.0003705927	South America
South America|hCoV-19/Brazil/RJ-UFRJ-58271/2020|EPI ISL 492048|B.1.1.33|Brazil|2020-06-01	South America|hCoV-19/Ecuador/USFQ-120/2020|EPI ISL 491932|B.1.1|Ecuador|2020-07-03	0.0002021043	South America
South America|hCoV-19/Ecuador/52438/2020|EPI ISL 491951|B.1.1|Ecuador|2020-06-01	South America|hCoV-19/Ecuador/USFQ-120/2020|EPI ISL 491932|B.1.1|Ecuador|2020-07-03	0.0002397861	South America
South America|hCoV-19/Ecuador/USFQ-707/2020|EPI ISL 471269|B.1.1|Ecuador|2020-06-04	South America|hCoV-19/Ecuador/USFQ-120/2020|EPI ISL 491932|B.1.1|Ecuador|2020-07-03	0.0001020004	South America
South America|hCoV-19/Brazil/RO-08/2020|EPI ISL 514138|B.1.1.33|Brazil|2020-06-05	South America|hCoV-19/Ecuador/USFQ-120/2020|EPI ISL 491932|B.1.1|Ecuador|2020-07-03	0.0002357936	South America
South America|hCoV-19/Peru/LAM-UPCH-0006/2020|EPI ISL 529067|B.3|Peru|2020-06-08	South America|hCoV-19/Ecuador/USFQ-120/2020|EPI ISL 491932|B.1.1|Ecuador|2020-07-03	0.0004389790	South America
South America|hCoV-19/Peru/LIM-UPCH-0117/2020|EPI ISL 568514|B.1.1.1|Peru|2020-06-09	South America|hCoV-19/Ecuador/USFQ-120/2020|EPI ISL 491932|B.1.1|Ecuador|2020-07-03	0.0004059877	South America
South America|hCoV-19/Peru/UCA-UPCH-0067/2020|EPI ISL 540950|B.1.1|Peru|2020-06-11	South America|hCoV-19/Ecuador/USFQ-120/2020|EPI ISL 491932|B.1.1|Ecuador|2020-07-03	0.0002021096	South America
South America|hCoV-19/Ecuador/USFQ-208/2020|EPI ISL 539783|B.1.1|Ecuador|2020-06-15	South America|hCoV-19/Ecuador/USFQ-120/2020|EPI ISL 491932|B.1.1|Ecuador|2020-07-03	0.0001684165	South America
South America|hCoV-19/Peru/LIM-UPCH-0029/2020|EPI ISL 540929|B.1.1|Peru|2020-06-15	South America|hCoV-19/Ecuador/USFQ-120/2020|EPI ISL 491932|B.1.1|Ecuador|2020-07-03	0.0002360352	South America
South America|hCoV-19/Peru/LIM-UPCH-0114/2020|EPI ISL 540991|B.1.1|Peru|2020-06-15	South America|hCoV-19/Ecuador/USFQ-120/2020|EPI ISL 491932|B.1.1|Ecuador|2020-07-03	0.0002719553	South America
South America|hCoV-19/Peru/CAL-UPCH-0097/2020|EPI ISL 540975|C.14|Peru|2020-06-16	South America|hCoV-19/Ecuador/USFQ-120/2020|EPI ISL 491932|B.1.1|Ecuador|2020-07-03	0.0004043297	South America
South America|hCoV-19/Brazil/SP-356/2020|EPI ISL 547575|B.1.1|Brazil|2020-06-16	South America|hCoV-19/Ecuador/USFQ-120/2020|EPI ISL 491932|B.1.1|Ecuador|2020-07-03	0.0003032051	South America
South America|hCoV-19/Peru/CAL-UPCH-0089/2020|EPI ISL 540967|B.1.1.1|Peru|2020-06-16	South America|hCoV-19/Ecuador/USFQ-120/2020|EPI ISL 491932|B.1.1|Ecuador|2020-07-03	0.0003705754	South America
South America|hCoV-19/Peru/ANC-UPCH-0106/2020|EPI ISL 540984|C.14|Peru|2020-06-16	South America|hCoV-19/Ecuador/USFQ-120/2020|EPI ISL 491932|B.1.1|Ecuador|2020-07-03	0.0003369037	South America
South America|hCoV-19/Peru/ANC-UPCH-0105/2020|EPI ISL 540983|C.14|Peru|2020-06-16	South America|hCoV-19/Ecuador/USFQ-120/2020|EPI ISL 491932|B.1.1|Ecuador|2020-07-03	0.0004043214	South America
South America|hCoV-19/Peru/LIM-UPCH-0038/2020|EPI ISL 529075|C.14|Peru|2020-06-16	South America|hCoV-19/Ecuador/USFQ-120/2020|EPI ISL 491932|B.1.1|Ecuador|2020-07-03	0.0004051106	South America
South America|hCoV-19/Peru/LIM-UPCH-0014/2020|EPI ISL 529071|B.1.1.1|Peru|2020-06-16	South America|hCoV-19/Ecuador/USFQ-120/2020|EPI ISL 491932|B.1.1|Ecuador|2020-07-03	0.0004051654	South America
South America|hCoV-19/Peru/CAL-UPCH-0053/2020|EPI ISL 540941|B.1.1.1|Peru|2020-06-16	South America|hCoV-19/Ecuador/USFQ-120/2020|EPI ISL 491932|B.1.1|Ecuador|2020-07-03	0.0004400875	South America
South America|hCoV-19/Peru/ANC-UPCH-0051/2020|EPI ISL 540940|B.1.1.1|Peru|2020-06-16	South America|hCoV-19/Ecuador/USFQ-120/2020|EPI ISL 491932|B.1.1|Ecuador|2020-07-03	0.0003397791	South America
South America|hCoV-19/Peru/LIM-UPCH-0088/2020|EPI ISL 540966|B.1.1|Peru|2020-06-17	South America|hCoV-19/Ecuador/USFQ-120/2020|EPI ISL 491932|B.1.1|Ecuador|2020-07-03	0.0002695040	South America
South America|hCoV-19/Peru/LIM-UPCH-0084/2020|EPI ISL 540962|B.1|Peru|2020-06-17	South America|hCoV-19/Ecuador/USFQ-120/2020|EPI ISL 491932|B.1.1|Ecuador|2020-07-03	0.0003369054	South America
South America|hCoV-19/Peru/LIM-UPCH-0041/2020|EPI ISL 529077|B.1.1|Peru|2020-06-17	South America|hCoV-19/Ecuador/USFQ-120/2020|EPI ISL 491932|B.1.1|Ecuador|2020-07-03	0.0002021001	South America
South America|hCoV-19/Peru/LIM-UPCH-0082/2020|EPI ISL 540960|B.1.1|Peru|2020-06-17	South America|hCoV-19/Ecuador/USFQ-120/2020|EPI ISL 491932|B.1.1|Ecuador|2020-07-03	0.0003031909	South America
South America|hCoV-19/Peru/LIM-UPCH-0102/2020|EPI ISL 540980|B.1.1|Peru|2020-06-17	South America|hCoV-19/Ecuador/USFQ-120/2020|EPI ISL 491932|B.1.1|Ecuador|2020-07-03	0.0002357936	South America
South America|hCoV-19/Peru/CAL-UPCH-0080/2020|EPI ISL 540958|B.1.1|Peru|2020-06-17	South America|hCoV-19/Ecuador/USFQ-120/2020|EPI ISL 491932|B.1.1|Ecuador|2020-07-03	0.0002694844	South America
South America|hCoV-19/Peru/LIM-UPCH-0030/2020|EPI ISL 540930|B.1|Peru|2020-06-17	South America|hCoV-19/Ecuador/USFQ-120/2020|EPI ISL 491932|B.1.1|Ecuador|2020-07-03	0.0004717315	South America
South America|hCoV-19/Peru/ANC-UPCH-0107/2020|EPI ISL 540985|C.14|Peru|2020-06-17	South America|hCoV-19/Ecuador/USFQ-120/2020|EPI ISL 491932|B.1.1|Ecuador|2020-07-03	0.0004717316	South America
South America|hCoV-19/Peru/CAL-UPCH-0035/2020|EPI ISL 540935|B.1.1.1|Peru|2020-06-17	South America|hCoV-19/Ecuador/USFQ-120/2020|EPI ISL 491932|B.1.1|Ecuador|2020-07-03	0.0004380040	South America
South America|hCoV-19/Peru/LIM-UPCH-0091/2020|EPI ISL 540969|B.1.1|Peru|2020-06-17	South America|hCoV-19/Ecuador/USFQ-120/2020|EPI ISL 491932|B.1.1|Ecuador|2020-07-03	0.0001347274	South America
South America|hCoV-19/Ecuador/USFQ-097/2020|EPI ISL 477016|B.1|Ecuador|2020-06-17	South America|hCoV-19/Ecuador/USFQ-120/2020|EPI ISL 491932|B.1.1|Ecuador|2020-07-03	0.0003369212	South America
South America|hCoV-19/Peru/LIM-UPCH-0099/2020|EPI ISL 540977|B.1.1.1|Peru|2020-06-17	South America|hCoV-19/Ecuador/USFQ-120/2020|EPI ISL 491932|B.1.1|Ecuador|2020-07-03	0.0004042920	South America
South America|hCoV-19/Peru/LIM-UPCH-0032/2020|EPI ISL 540932|C.14|Peru|2020-06-17	South America|hCoV-19/Ecuador/USFQ-120/2020|EPI ISL 491932|B.1.1|Ecuador|2020-07-03	0.0004380245	South America
South America|hCoV-19/Peru/LIM-UPCH-0094/2020|EPI ISL 540972|B.1.1|Peru|2020-06-17	South America|hCoV-19/Ecuador/USFQ-120/2020|EPI ISL 491932|B.1.1|Ecuador|2020-07-03	0.0002694914	South America
South America|hCoV-19/Peru/LIM-UPCH-0012/2020|EPI ISL 529069|C.14|Peru|2020-06-17	South America|hCoV-19/Ecuador/USFQ-120/2020|EPI ISL 491932|B.1.1|Ecuador|2020-07-03	0.0004380359	South America
South America|hCoV-19/Peru/LIM-UPCH-0103/2020|EPI ISL 540981|B.1.5|Peru|2020-06-17	South America|hCoV-19/Ecuador/USFQ-120/2020|EPI ISL 491932|B.1.1|Ecuador|2020-07-03	0.0002694984	South America
South America|hCoV-19/Peru/CAL-UPCH-0092/2020|EPI ISL 540970|C.14|Peru|2020-06-17	South America|hCoV-19/Ecuador/USFQ-120/2020|EPI ISL 491932|B.1.1|Ecuador|2020-07-03	0.0004380131	South America
South America|hCoV-19/Peru/LIM-UPCH-0045/2020|EPI ISL 540936|B.1.1.1|Peru|2020-06-17	South America|hCoV-19/Ecuador/USFQ-120/2020|EPI ISL 491932|B.1.1|Ecuador|2020-07-03	0.0003035384	South America
South America|hCoV-19/Peru/LIM-UPCH-0033/2020|EPI ISL 540933|B.1.1|Peru|2020-06-17	South America|hCoV-19/Ecuador/USFQ-120/2020|EPI ISL 491932|B.1.1|Ecuador|2020-07-03	0.0002024957	South America
South America|hCoV-19/Peru/LIM-UPCH-0085/2020|EPI ISL 540963|B.1.5|Peru|2020-06-17	South America|hCoV-19/Ecuador/USFQ-120/2020|EPI ISL 491932|B.1.1|Ecuador|2020-07-03	0.0004389162	South America
South America|hCoV-19/Peru/ANC-UPCH-0010/2020|EPI ISL 540923|B.1.1.1|Peru|2020-06-17	South America|hCoV-19/Ecuador/USFQ-120/2020|EPI ISL 491932|B.1.1|Ecuador|2020-07-03	0.0003713634	South America
South America|hCoV-19/Peru/LIM-UPCH-0004/2020|EPI ISL 529066|B.1|Peru|2020-06-17	South America|hCoV-19/Ecuador/USFQ-120/2020|EPI ISL 491932|B.1.1|Ecuador|2020-07-03	0.0004051917	South America
South America|hCoV-19/Peru/LIM-UPCH-0003/2020|EPI ISL 529065|C.14|Peru|2020-06-17	South America|hCoV-19/Ecuador/USFQ-120/2020|EPI ISL 491932|B.1.1|Ecuador|2020-07-03	0.0004052086	South America
South America|hCoV-19/Peru/LIM-UPCH-0022/2020|EPI ISL 529072|C.14|Peru|2020-06-17	South America|hCoV-19/Ecuador/USFQ-120/2020|EPI ISL 491932|B.1.1|Ecuador|2020-07-03	0.0005066434	South America
South America|hCoV-19/Peru/ANC-UPCH-0043/2020|EPI ISL 529078|B.1.1.1|Peru|2020-06-17	South America|hCoV-19/Ecuador/USFQ-120/2020|EPI ISL 491932|B.1.1|Ecuador|2020-07-03	0.0003376526	South America
South America|hCoV-19/Peru/LIM-UPCH-0101/2020|EPI ISL 540979|B.1.1|Peru|2020-06-17	South America|hCoV-19/Ecuador/USFQ-120/2020|EPI ISL 491932|B.1.1|Ecuador|2020-07-03	0.0002021017	South America
South America|hCoV-19/Peru/LIM-UPCH-0028/2020|EPI ISL 568510|B.1.1.1|Peru|2020-06-17	South America|hCoV-19/Ecuador/USFQ-120/2020|EPI ISL 491932|B.1.1|Ecuador|2020-07-03	0.0003381548	South America
South America|hCoV-19/Peru/LIM-UPCH-0063/2020|EPI ISL 540947|B.1.1.1|Peru|2020-06-17	South America|hCoV-19/Ecuador/USFQ-120/2020|EPI ISL 491932|B.1.1|Ecuador|2020-07-03	0.0003041948	South America
South America|hCoV-19/Peru/LIM-UPCH-0087/2020|EPI ISL 540965|B.1.1|Peru|2020-06-17	South America|hCoV-19/Ecuador/USFQ-120/2020|EPI ISL 491932|B.1.1|Ecuador|2020-07-03	0.0002705956	South America
South America|hCoV-19/Peru/LIM-UPCH-0050/2020|EPI ISL 540939|B.1.1.1|Peru|2020-06-17	South America|hCoV-19/Ecuador/USFQ-120/2020|EPI ISL 491932|B.1.1|Ecuador|2020-07-03	0.0004063917	South America
South America|hCoV-19/Peru/CAL-UPCH-0062/2020|EPI ISL 540946|B.1.1|Peru|2020-06-17	South America|hCoV-19/Ecuador/USFQ-120/2020|EPI ISL 491932|B.1.1|Ecuador|2020-07-03	0.0002372813	South America
South America|hCoV-19/Peru/LIM-UPCH-0078/2020|EPI ISL 540956|B.1.1|Peru|2020-06-17	South America|hCoV-19/Ecuador/USFQ-120/2020|EPI ISL 491932|B.1.1|Ecuador|2020-07-03	0.0003063796	South America
South America|hCoV-19/Peru/CAL-UPCH-0071/2020|EPI ISL 540953|B.1.1|Peru|2020-06-17	South America|hCoV-19/Ecuador/USFQ-120/2020|EPI ISL 491932|B.1.1|Ecuador|2020-07-03	0.0001702629	South America
South America|hCoV-19/Peru/LIM-UPCH-0096/2020|EPI ISL 540974|B.1.1.1|Peru|2020-06-17	South America|hCoV-19/Ecuador/USFQ-120/2020|EPI ISL 491932|B.1.1|Ecuador|2020-07-03	0.0003397791	South America
South America|hCoV-19/Peru/LIM-UPCH-0073/2020|EPI ISL 540954|B.1.1.1|Peru|2020-06-17	South America|hCoV-19/Ecuador/USFQ-120/2020|EPI ISL 491932|B.1.1|Ecuador|2020-07-03	0.0002724404	South America
South America|hCoV-19/Peru/LIM-UPCH-0059/2020|EPI ISL 540944|B.1.1|Peru|2020-06-17	South America|hCoV-19/Ecuador/USFQ-120/2020|EPI ISL 491932|B.1.1|Ecuador|2020-07-03	0.0002378847	South America
South America|hCoV-19/Peru/LIM-UPCH-0115/2020|EPI ISL 540992|B.1.1|Peru|2020-06-18	South America|hCoV-19/Ecuador/USFQ-120/2020|EPI ISL 491932|B.1.1|Ecuador|2020-07-03	0.0003368792	South America
South America|hCoV-19/Peru/LIM-UPCH-0083/2020|EPI ISL 540961|B.1.1|Peru|2020-06-18	South America|hCoV-19/Ecuador/USFQ-120/2020|EPI ISL 491932|B.1.1|Ecuador|2020-07-03	0.0002357826	South America
South America|hCoV-19/Peru/LIM-UPCH-0095/2020|EPI ISL 540973|C.14|Peru|2020-06-18	South America|hCoV-19/Ecuador/USFQ-120/2020|EPI ISL 491932|B.1.1|Ecuador|2020-07-03	0.0004380359	South America
South America|hCoV-19/Peru/LIM-UPCH-0031/2020|EPI ISL 540931|B.1.1.1|Peru|2020-06-18	South America|hCoV-19/Ecuador/USFQ-120/2020|EPI ISL 491932|B.1.1|Ecuador|2020-07-03	0.0003368723	South America
South America|hCoV-19/Peru/LIM-UPCH-0116/2020|EPI ISL 568513|B.1.1|Peru|2020-06-18	South America|hCoV-19/Ecuador/USFQ-120/2020|EPI ISL 491932|B.1.1|Ecuador|2020-07-03	0.0003037985	South America
South America|hCoV-19/Peru/LIM-UPCH-0120/2020|EPI ISL 568517|B.1.1.1|Peru|2020-06-18	South America|hCoV-19/Ecuador/USFQ-120/2020|EPI ISL 491932|B.1.1|Ecuador|2020-07-03	0.0005065104	South America
South America|hCoV-19/Peru/LIM-UPCH-0112/2020|EPI ISL 540989|B.1.1|Peru|2020-06-18	South America|hCoV-19/Ecuador/USFQ-120/2020|EPI ISL 491932|B.1.1|Ecuador|2020-07-03	0.0004045593	South America
South America|hCoV-19/Peru/LIM-UPCH-0068/2020|EPI ISL 540951|B.1.1.1|Peru|2020-06-18	South America|hCoV-19/Ecuador/USFQ-120/2020|EPI ISL 491932|B.1.1|Ecuador|2020-07-03	0.0003381434	South America
South America|hCoV-19/Peru/LIM-UPCH-0113/2020|EPI ISL 540990|C.14|Peru|2020-06-18	South America|hCoV-19/Ecuador/USFQ-120/2020|EPI ISL 491932|B.1.1|Ecuador|2020-07-03	0.0004063038	South America
South America|hCoV-19/Peru/LIM-UPCH-0065/2020|EPI ISL 540948|B.1.1|Peru|2020-06-18	South America|hCoV-19/Ecuador/USFQ-120/2020|EPI ISL 491932|B.1.1|Ecuador|2020-07-03	0.0004408796	South America
South America|hCoV-19/Peru/LIM-UPCH-0074/2020|EPI ISL 540955|B.1.1|Peru|2020-06-18	South America|hCoV-19/Ecuador/USFQ-120/2020|EPI ISL 491932|B.1.1|Ecuador|2020-07-03	0.0002373747	South America
South America|hCoV-19/Peru/LIM-UPCH-0077/2020|EPI ISL 568512|C.14|Peru|2020-06-18	South America|hCoV-19/Ecuador/USFQ-120/2020|EPI ISL 491932|B.1.1|Ecuador|2020-07-03	0.0005097739	South America
South America|hCoV-19/Peru/LIM-UPCH-0056/2020|EPI ISL 540942|B.1.5|Peru|2020-06-18	South America|hCoV-19/Ecuador/USFQ-120/2020|EPI ISL 491932|B.1.1|Ecuador|2020-07-03	0.0002718217	South America
South America|hCoV-19/Brazil/SP-354/2020|EPI ISL 547574|B.1.1.33|Brazil|2020-06-19	South America|hCoV-19/Ecuador/USFQ-120/2020|EPI ISL 491932|B.1.1|Ecuador|2020-07-03	0.0003368862	South America
South America|hCoV-19/Peru/LIM-INS-124/2020|EPI ISL 536522|B.1.1.1|Peru|2020-06-24	South America|hCoV-19/Ecuador/USFQ-120/2020|EPI ISL 491932|B.1.1|Ecuador|2020-07-03	0.0003368722	South America
South America|hCoV-19/Brazil/PE-AMU0036/2020|EPI ISL 502779|B.1.5|Brazil|2020-06-24	South America|hCoV-19/Ecuador/USFQ-120/2020|EPI ISL 491932|B.1.1|Ecuador|2020-07-03	0.0003386243	South America
South America|hCoV-19/Ecuador/USFQ-139/2020|EPI ISL 491936|B.1.5|Ecuador|2020-06-30	South America|hCoV-19/Ecuador/USFQ-120/2020|EPI ISL 491932|B.1.1|Ecuador|2020-07-03	0.0003032003	South America
South America|hCoV-19/Ecuador/USFQ-147/2020|EPI ISL 491937|B.1.1|Ecuador|2020-06-30	South America|hCoV-19/Ecuador/USFQ-120/2020|EPI ISL 491932|B.1.1|Ecuador|2020-07-03	0.0001684087	South America
South America|hCoV-19/Brazil/SP-600/2020|EPI ISL 515525|B.1.1.33|Brazil|2020-06-30	South America|hCoV-19/Ecuador/USFQ-120/2020|EPI ISL 491932|B.1.1|Ecuador|2020-07-03	0.0001684087	South America
South America|hCoV-19/Peru/ANC-INS-083/2020|EPI ISL 536482|C.14|Peru|2020-06-30	South America|hCoV-19/Ecuador/USFQ-120/2020|EPI ISL 491932|B.1.1|Ecuador|2020-07-03	0.0004043045	South America
South America|hCoV-19/Ecuador/USFQ-113/2020|EPI ISL 486848|B.1|Ecuador|2020-06-30	South America|hCoV-19/Ecuador/USFQ-120/2020|EPI ISL 491932|B.1.1|Ecuador|2020-07-03	0.0003032003	South America
South America|hCoV-19/Ecuador/USFQ-111/2020|EPI ISL 486846|B.1.1|Ecuador|2020-06-30	South America|hCoV-19/Ecuador/USFQ-120/2020|EPI ISL 491932|B.1.1|Ecuador|2020-07-03	0.0002021572	South America
South America|hCoV-19/Ecuador/USFQ-119/2020|EPI ISL 486851|B.1.1|Ecuador|2020-06-30	South America|hCoV-19/Ecuador/USFQ-120/2020|EPI ISL 491932|B.1.1|Ecuador|2020-07-03	0.0002021572	South America
South America|hCoV-19/Peru/CAL-INS-079/2020|EPI ISL 536479|B.1.5|Peru|2020-07-01	South America|hCoV-19/Ecuador/USFQ-120/2020|EPI ISL 491932|B.1.1|Ecuador|2020-07-03	0.0004380358	South America
South America|hCoV-19/Peru/LIM-INS-097/2020|EPI ISL 536496|B.1.1.1|Peru|2020-07-01	South America|hCoV-19/Ecuador/USFQ-120/2020|EPI ISL 491932|B.1.1|Ecuador|2020-07-03	0.0003031783	South America
South America|hCoV-19/Peru/CAL-INS-082/2020|EPI ISL 536481|B.1.1.1|Peru|2020-07-01	South America|hCoV-19/Ecuador/USFQ-120/2020|EPI ISL 491932|B.1.1|Ecuador|2020-07-03	0.0002694858	South America
South America|hCoV-19/Ecuador/USFQ-105/2020|EPI ISL 486842|B.1.1|Ecuador|2020-07-01	South America|hCoV-19/Ecuador/USFQ-120/2020|EPI ISL 491932|B.1.1|Ecuador|2020-07-03	0.0002021572	South America
South America|hCoV-19/Peru/ANC-INS-084/2020|EPI ISL 536483|C.14|Peru|2020-07-02	South America|hCoV-19/Ecuador/USFQ-120/2020|EPI ISL 491932|B.1.1|Ecuador|2020-07-03	0.0005391177	South America
South America|hCoV-19/Peru/ANC-INS-085/2020|EPI ISL 536484|C.14|Peru|2020-07-02	South America|hCoV-19/Ecuador/USFQ-120/2020|EPI ISL 491932|B.1.1|Ecuador|2020-07-03	0.0004043025	South America
South America|hCoV-19/Peru/LIM-INS-078/2020|EPI ISL 536478|B.1.1.220|Peru|2020-07-02	South America|hCoV-19/Ecuador/USFQ-120/2020|EPI ISL 491932|B.1.1|Ecuador|2020-07-03	0.0003036424	South America
South America|hCoV-19/Peru/LIM-INS-095/2020|EPI ISL 536494|B.1.1.1|Peru|2020-07-03	South America|hCoV-19/Ecuador/USFQ-120/2020|EPI ISL 491932|B.1.1|Ecuador|2020-07-03	0.0004043108	South America
South America|hCoV-19/Peru/ANC-INS-092/2020|EPI ISL 536491|B.1.1.1|Peru|2020-07-03	South America|hCoV-19/Ecuador/USFQ-120/2020|EPI ISL 491932|B.1.1|Ecuador|2020-07-03	0.0003031846	South America
South America|hCoV-19/Ecuador/USFQ-126/2020|EPI ISL 491939|B.1.5|Ecuador|2020-07-03	South America|hCoV-19/Ecuador/USFQ-120/2020|EPI ISL 491932|B.1.1|Ecuador|2020-07-03	0.0002695124	South America
South America|hCoV-19/Brazil/SP-01/2020|EPI ISL 412964|B.1.5|Brazil|2020-02-25	South America|hCoV-19/Peru/LIM-INS-094/2020|EPI ISL 536493|B.1.1.1|Peru|2020-07-03	0.0004039810	South America
South America|hCoV-19/Brazil/SP-02/2020|EPI ISL 413016|B|Brazil|2020-02-28	South America|hCoV-19/Peru/LIM-INS-094/2020|EPI ISL 536493|B.1.1.1|Peru|2020-07-03	0.0007071925	South America
South America|hCoV-19/Brazil/SP-06/2020|EPI ISL 414015|B.1.5|Brazil|2020-02-29	South America|hCoV-19/Peru/LIM-INS-094/2020|EPI ISL 536493|B.1.1.1|Peru|2020-07-03	0.0004039810	South America
South America|hCoV-19/Brazil/ES-225/2020|EPI ISL 415128|B.40|Brazil|2020-02-29	South America|hCoV-19/Peru/LIM-INS-094/2020|EPI ISL 536493|B.1.1.1|Peru|2020-07-03	0.0007409540	South America
South America|hCoV-19/Argentina/PAIS-A0001/2020|EPI ISL 430793|B.1.1|Argentina|2020-03-01	South America|hCoV-19/Peru/LIM-INS-094/2020|EPI ISL 536493|B.1.1.1|Peru|2020-07-03	0.0003773061	South America
South America|hCoV-19/Brazil/SP-03/2020|EPI ISL 414014|B.1.1|Brazil|2020-03-02	South America|hCoV-19/Peru/LIM-INS-094/2020|EPI ISL 536493|B.1.1.1|Peru|2020-07-03	0.0003366028	South America
South America|hCoV-19/Brazil/SP-11/2020|EPI ISL 416033|B.3|Brazil|2020-03-03	South America|hCoV-19/Peru/LIM-INS-094/2020|EPI ISL 536493|B.1.1.1|Peru|2020-07-03	0.0006060994	South America
South America|hCoV-19/Brazil/SP-07/2020|EPI ISL 416028|B.1.1|Brazil|2020-03-03	South America|hCoV-19/Peru/LIM-INS-094/2020|EPI ISL 536493|B.1.1.1|Peru|2020-07-03	0.0003366028	South America
South America|hCoV-19/Chile/RM-ISPCH-1/2020|EPI ISL 414579|A.2|Chile|2020-03-03	South America|hCoV-19/Peru/LIM-INS-094/2020|EPI ISL 536493|B.1.1.1|Peru|2020-07-03	0.0007746047	South America
South America|hCoV-19/Brazil/SP-09/2020|EPI ISL 416031|B.1.5|Brazil|2020-03-04	South America|hCoV-19/Peru/LIM-INS-094/2020|EPI ISL 536493|B.1.1.1|Peru|2020-07-03	0.0004039810	South America
South America|hCoV-19/Brazil/SP-08/2020|EPI ISL 416029|B.1.1|Brazil|2020-03-04	South America|hCoV-19/Peru/LIM-INS-094/2020|EPI ISL 536493|B.1.1.1|Peru|2020-07-03	0.0003366028	South America
South America|hCoV-19/Brazil/SP-10/2020|EPI ISL 416032|B|Brazil|2020-03-04	South America|hCoV-19/Peru/LIM-INS-094/2020|EPI ISL 536493|B.1.1.1|Peru|2020-07-03	0.0006397825	South America
South America|hCoV-19/Brazil/SP-04/2020|EPI ISL 414017|B.1.1|Brazil|2020-03-04	South America|hCoV-19/Peru/LIM-INS-094/2020|EPI ISL 536493|B.1.1.1|Peru|2020-07-03	0.0003366028	South America
South America|hCoV-19/Brazil/SP-12/2020|EPI ISL 416034|B.1.1|Brazil|2020-03-04	South America|hCoV-19/Peru/LIM-INS-094/2020|EPI ISL 536493|B.1.1.1|Peru|2020-07-03	0.0003702982	South America
South America|hCoV-19/Brazil/RJ-314/2020|EPI ISL 414045|B.1.5|Brazil|2020-03-04	South America|hCoV-19/Peru/LIM-INS-094/2020|EPI ISL 536493|B.1.1.1|Peru|2020-07-03	0.0004039946	South America
South America|hCoV-19/Brazil/BA-312/2020|EPI ISL 415105|B.1.1|Brazil|2020-03-04	South America|hCoV-19/Peru/LIM-INS-094/2020|EPI ISL 536493|B.1.1.1|Peru|2020-07-03	0.0003703260	South America
South America|hCoV-19/Brazil/SP-13/2020|EPI ISL 416035|B.1.1|Brazil|2020-03-05	South America|hCoV-19/Peru/LIM-INS-094/2020|EPI ISL 536493|B.1.1.1|Peru|2020-07-03	0.0003366028	South America
South America|hCoV-19/Chile/LL-ISPCH-1/2020|EPI ISL 445246|B.1.5|Chile|2020-03-05	South America|hCoV-19/Peru/LIM-INS-094/2020|EPI ISL 536493|B.1.1.1|Peru|2020-07-03	0.0004039810	South America
South America|hCoV-19/Chile/RM-ISPCH-2/2020|EPI ISL 414580|B.1.1|Chile|2020-03-05	South America|hCoV-19/Peru/LIM-INS-094/2020|EPI ISL 536493|B.1.1.1|Peru|2020-07-03	0.0003366028	South America
South America|hCoV-19/Brazil/RJ-352/2020|EPI ISL 427299|A.2|Brazil|2020-03-05	South America|hCoV-19/Peru/LIM-INS-094/2020|EPI ISL 536493|B.1.1.1|Peru|2020-07-03	0.0008083221	South America
South America|hCoV-19/Brazil/BA-510/2020|EPI ISL 427293|B.1.1|Brazil|2020-03-06	South America|hCoV-19/Peru/LIM-INS-094/2020|EPI ISL 536493|B.1.1.1|Peru|2020-07-03	0.0003702886	South America
South America|hCoV-19/Chile/RM-MSHS-op2d1/2020|EPI ISL 415658|A.2|Chile|2020-03-06	South America|hCoV-19/Peru/LIM-INS-094/2020|EPI ISL 536493|B.1.1.1|Peru|2020-07-03	0.0007746047	South America
South America|hCoV-19/Peru/ARE-INS-026/2020|EPI ISL 491431|B.1|Peru|2020-03-06	South America|hCoV-19/Peru/LIM-INS-094/2020|EPI ISL 536493|B.1.1.1|Peru|2020-07-03	0.0004745331	South America
South America|hCoV-19/Chile/RM-ISPCH-3/2020|EPI ISL 445245|A.2|Chile|2020-03-06	South America|hCoV-19/Peru/LIM-INS-094/2020|EPI ISL 536493|B.1.1.1|Peru|2020-07-03	0.0007746050	South America
South America|hCoV-19/Colombia/DC-INS-78390/2020|EPI ISL 418262|B.1.1|Colombia|2020-03-06	South America|hCoV-19/Peru/LIM-INS-094/2020|EPI ISL 536493|B.1.1.1|Peru|2020-07-03	0.0003466112	South America
South America|hCoV-19/Argentina/C121/2020|EPI ISL 420600|B.1.1|Argentina|2020-03-07	South America|hCoV-19/Peru/LIM-INS-094/2020|EPI ISL 536493|B.1.1.1|Peru|2020-07-03	0.0003029357	South America
South America|hCoV-19/Chile/RM-MSHS-op3d1/2020|EPI ISL 415660|A.2|Chile|2020-03-07	South America|hCoV-19/Peru/LIM-INS-094/2020|EPI ISL 536493|B.1.1.1|Peru|2020-07-03	0.0007745786	South America
South America|hCoV-19/Peru/ARE-INS-087/2020|EPI ISL 516626|B.1|Peru|2020-03-07	South America|hCoV-19/Peru/LIM-INS-094/2020|EPI ISL 536493|B.1.1.1|Peru|2020-07-03	0.0005084637	South America
South America|hCoV-19/Chile/RM-MSHS-op4d1/2020|EPI ISL 415661|A.2|Chile|2020-03-08	South America|hCoV-19/Peru/LIM-INS-094/2020|EPI ISL 536493|B.1.1.1|Peru|2020-07-03	0.0007746050	South America
South America|hCoV-19/Chile/RM-ISPCH-4/2020|EPI ISL 445247|A.2|Chile|2020-03-08	South America|hCoV-19/Peru/LIM-INS-094/2020|EPI ISL 536493|B.1.1.1|Peru|2020-07-03	0.0008420777	South America
South America|hCoV-19/Brazil/MG-CV4/2020|EPI ISL 429667|B.1.255|Brazil|2020-03-09	South America|hCoV-19/Peru/LIM-INS-094/2020|EPI ISL 536493|B.1.1.1|Peru|2020-07-03	0.0005050335	South America
South America|hCoV-19/Chile/RM-ISPCH-6/2020|EPI ISL 445249|B|Chile|2020-03-09	South America|hCoV-19/Peru/LIM-INS-094/2020|EPI ISL 536493|B.1.1.1|Peru|2020-07-03	0.0006061246	South America
South America|hCoV-19/Chile/RM-ISPCH-9/2020|EPI ISL 445252|B.1.5|Chile|2020-03-09	South America|hCoV-19/Peru/LIM-INS-094/2020|EPI ISL 536493|B.1.1.1|Peru|2020-07-03	0.0004713664	South America
South America|hCoV-19/Chile/RM-ISPCH-7/2020|EPI ISL 445250|B.1.5|Chile|2020-03-09	South America|hCoV-19/Peru/LIM-INS-094/2020|EPI ISL 536493|B.1.1.1|Peru|2020-07-03	0.0004376672	South America
South America|hCoV-19/Peru/HUC-INS-008/2020|EPI ISL 489839|B.1.5|Peru|2020-03-09	South America|hCoV-19/Peru/LIM-INS-094/2020|EPI ISL 536493|B.1.1.1|Peru|2020-07-03	0.0004406188	South America
South America|hCoV-19/Peru/ICA-INS-012/2020|EPI ISL 489989|B.1.5|Peru|2020-03-09	South America|hCoV-19/Peru/LIM-INS-094/2020|EPI ISL 536493|B.1.1.1|Peru|2020-07-03	0.0004745356	South America
South America|hCoV-19/Chile/RM-ISPCH-5/2020|EPI ISL 445248|B.1.5|Chile|2020-03-09	South America|hCoV-19/Peru/LIM-INS-094/2020|EPI ISL 536493|B.1.1.1|Peru|2020-07-03	0.0004376821	South America
South America|hCoV-19/Brazil/SP-L12-CD28/2020|EPI ISL 476221|B.1.1.33|Brazil|2020-03-09	South America|hCoV-19/Peru/LIM-INS-094/2020|EPI ISL 536493|B.1.1.1|Peru|2020-07-03	0.0003739208	South America
South America|hCoV-19/Ecuador/HEE-01/2020|EPI ISL 417482|B|Ecuador|2020-03-09	South America|hCoV-19/Peru/LIM-INS-094/2020|EPI ISL 536493|B.1.1.1|Peru|2020-07-03	0.0006303306	South America
South America|hCoV-19/Chile/RM-ISPCH-8/2020|EPI ISL 445251|B.1.1|Chile|2020-03-10	South America|hCoV-19/Peru/LIM-INS-094/2020|EPI ISL 536493|B.1.1.1|Peru|2020-07-03	0.0004039411	South America
South America|hCoV-19/Peru/LIM-010/2020|EPI ISL 415787|B.1.1|Peru|2020-03-10	South America|hCoV-19/Peru/LIM-INS-094/2020|EPI ISL 536493|B.1.1.1|Peru|2020-07-03	0.0003702808	South America
South America|hCoV-19/Chile/RM-ISPCH-16/2020|EPI ISL 445259|A.2|Chile|2020-03-10	South America|hCoV-19/Peru/LIM-INS-094/2020|EPI ISL 536493|B.1.1.1|Peru|2020-07-03	0.0007745786	South America
South America|hCoV-19/Chile/RM-ISPCH-10/2020|EPI ISL 445253|B.1.255|Chile|2020-03-10	South America|hCoV-19/Peru/LIM-INS-094/2020|EPI ISL 536493|B.1.1.1|Peru|2020-07-03	0.0004713542	South America
South America|hCoV-19/Chile/RM-ISPCH-12/2020|EPI ISL 445255|B.1.1.10|Chile|2020-03-10	South America|hCoV-19/Peru/LIM-INS-094/2020|EPI ISL 536493|B.1.1.1|Peru|2020-07-03	0.0004039517	South America
South America|hCoV-19/Brazil/SC-769/2020|EPI ISL 427306|B.1|Brazil|2020-03-10	South America|hCoV-19/Peru/LIM-INS-094/2020|EPI ISL 536493|B.1.1.1|Peru|2020-07-03	0.0004713542	South America
South America|hCoV-19/Brazil/SC-766/2020|EPI ISL 427305|B.6|Brazil|2020-03-10	South America|hCoV-19/Peru/LIM-INS-094/2020|EPI ISL 536493|B.1.1.1|Peru|2020-07-03	0.0007408849	South America
South America|hCoV-19/Peru/LIM-INS-016/2020|EPI ISL 490315|B.1.1|Peru|2020-03-10	South America|hCoV-19/Peru/LIM-INS-094/2020|EPI ISL 536493|B.1.1.1|Peru|2020-07-03	0.0003388812	South America
South America|hCoV-19/Chile/RM-ISPCH-13/2020|EPI ISL 445256|B.1.1|Chile|2020-03-10	South America|hCoV-19/Peru/LIM-INS-094/2020|EPI ISL 536493|B.1.1.1|Peru|2020-07-03	0.0004040063	South America
South America|hCoV-19/Chile/RM-ISPCH-18/2020|EPI ISL 445261|B.1.5|Chile|2020-03-11	South America|hCoV-19/Peru/LIM-INS-094/2020|EPI ISL 536493|B.1.1.1|Peru|2020-07-03	0.0004713663	South America
South America|hCoV-19/Peru/LIM-INS-160/2020|EPI ISL 536553|B.1.5|Peru|2020-03-11	South America|hCoV-19/Peru/LIM-INS-094/2020|EPI ISL 536493|B.1.1.1|Peru|2020-07-03	0.0006398755	South America
South America|hCoV-19/Chile/BI-ISPCH-3/2020|EPI ISL 445332|B.1.5|Chile|2020-03-11	South America|hCoV-19/Peru/LIM-INS-094/2020|EPI ISL 536493|B.1.1.1|Peru|2020-07-03	0.0005050466	South America
South America|hCoV-19/Chile/RM-ISPCH-22/2020|EPI ISL 445265|B.1.5|Chile|2020-03-11	South America|hCoV-19/Peru/LIM-INS-094/2020|EPI ISL 536493|B.1.1.1|Peru|2020-07-03	0.0004376672	South America
South America|hCoV-19/Brazil/RJ-477/2020|EPI ISL 427300|B.1.1|Brazil|2020-03-11	South America|hCoV-19/Peru/LIM-INS-094/2020|EPI ISL 536493|B.1.1.1|Peru|2020-07-03	0.0003366115	South America
South America|hCoV-19/Chile/RM-ISPCH-19/2020|EPI ISL 445262|B.1.5|Chile|2020-03-11	South America|hCoV-19/Peru/LIM-INS-094/2020|EPI ISL 536493|B.1.1.1|Peru|2020-07-03	0.0004376763	South America
South America|hCoV-19/Brazil/RJ-477i/2020|EPI ISL 427301|B.1.1|Brazil|2020-03-11	South America|hCoV-19/Peru/LIM-INS-094/2020|EPI ISL 536493|B.1.1.1|Peru|2020-07-03	0.0003366115	South America
South America|hCoV-19/Peru/LIM-INS-011/2020|EPI ISL 489988|A.2|Peru|2020-03-11	South America|hCoV-19/Peru/LIM-INS-094/2020|EPI ISL 536493|B.1.1.1|Peru|2020-07-03	0.0007798041	South America
South America|hCoV-19/Peru/LIM-INS-015/2020|EPI ISL 490209|B.1.5|Peru|2020-03-11	South America|hCoV-19/Peru/LIM-INS-094/2020|EPI ISL 536493|B.1.1.1|Peru|2020-07-03	0.0006102451	South America
South America|hCoV-19/Peru/LIM-INS-006/2020|EPI ISL 489838|B.1.1|Peru|2020-03-11	South America|hCoV-19/Peru/LIM-INS-094/2020|EPI ISL 536493|B.1.1.1|Peru|2020-07-03	0.0003388724	South America
South America|hCoV-19/Chile/RM-ISPCH-15/2020|EPI ISL 445258|A.2|Chile|2020-03-11	South America|hCoV-19/Peru/LIM-INS-094/2020|EPI ISL 536493|B.1.1.1|Peru|2020-07-03	0.0007746050	South America
South America|hCoV-19/Chile/RM-ISPCH-17/2020|EPI ISL 445260|A.2|Chile|2020-03-11	South America|hCoV-19/Peru/LIM-INS-094/2020|EPI ISL 536493|B.1.1.1|Peru|2020-07-03	0.0008419991	South America
South America|hCoV-19/Chile/RM-ISPCH-20/2020|EPI ISL 445263|B.1.5|Chile|2020-03-11	South America|hCoV-19/Peru/LIM-INS-094/2020|EPI ISL 536493|B.1.1.1|Peru|2020-07-03	0.0004376966	South America
South America|hCoV-19/Brazil/MG-CV12/2020|EPI ISL 429674|B.1|Brazil|2020-03-11	South America|hCoV-19/Peru/LIM-INS-094/2020|EPI ISL 536493|B.1.1.1|Peru|2020-07-03	0.0005308138	South America
South America|hCoV-19/Chile/BI-ISPCH-2/2020|EPI ISL 445331|B.1.1|Chile|2020-03-12	South America|hCoV-19/Peru/LIM-INS-094/2020|EPI ISL 536493|B.1.1.1|Peru|2020-07-03	0.0003366112	South America
South America|hCoV-19/Chile/BI-ISPCH-2-2/2020|EPI ISL 445333|B.1.5|Chile|2020-03-12	South America|hCoV-19/Peru/LIM-INS-094/2020|EPI ISL 536493|B.1.1.1|Peru|2020-07-03	0.0004713444	South America
South America|hCoV-19/Chile/RM-ISPCH-21/2020|EPI ISL 445264|B.1.1.10|Chile|2020-03-12	South America|hCoV-19/Peru/LIM-INS-094/2020|EPI ISL 536493|B.1.1.1|Peru|2020-07-03	0.0004039517	South America
South America|hCoV-19/Brazil/SE-6535/2020|EPI ISL 541375|B.1.5|Brazil|2020-03-12	South America|hCoV-19/Peru/LIM-INS-094/2020|EPI ISL 536493|B.1.1.1|Peru|2020-07-03	0.0004713664	South America
South America|hCoV-19/Brazil/SC-770/2020|EPI ISL 541370|B.1.1.33|Brazil|2020-03-12	South America|hCoV-19/Peru/LIM-INS-094/2020|EPI ISL 536493|B.1.1.1|Peru|2020-07-03	0.0004039653	South America
South America|hCoV-19/Chile/ML-CMM-25343/2020|EPI ISL 459863|A|Chile|2020-03-12	South America|hCoV-19/Peru/LIM-INS-094/2020|EPI ISL 536493|B.1.1.1|Peru|2020-07-03	0.0006061088	South America
South America|hCoV-19/Colombia/DC-INS-79190/2020|EPI ISL 456120|B.1.5|Colombia|2020-03-12	South America|hCoV-19/Peru/LIM-INS-094/2020|EPI ISL 536493|B.1.1.1|Peru|2020-07-03	0.0004746195	South America
South America|hCoV-19/Brazil/UN-HIAE-SP03/2020|EPI ISL 486427|B.1.1.33|Brazil|2020-03-13	South America|hCoV-19/Peru/LIM-INS-094/2020|EPI ISL 536493|B.1.1.1|Peru|2020-07-03	0.0004712857	South America
South America|hCoV-19/Peru/LIM-INS-150/2020|EPI ISL 536545|B|Peru|2020-03-13	South America|hCoV-19/Peru/LIM-INS-094/2020|EPI ISL 536493|B.1.1.1|Peru|2020-07-03	0.0006735017	South America
South America|hCoV-19/Chile/BI-ISPCH-1/2020|EPI ISL 445271|B.1.1|Chile|2020-03-13	South America|hCoV-19/Peru/LIM-INS-094/2020|EPI ISL 536493|B.1.1.1|Peru|2020-07-03	0.0003366115	South America
South America|hCoV-19/Aruba/AW-RIVM-10101/2020|EPI ISL 547445|B.40|Aruba|2020-03-13	South America|hCoV-19/Peru/LIM-INS-094/2020|EPI ISL 536493|B.1.1.1|Peru|2020-07-03	0.0007409041	South America
South America|hCoV-19/Brazil/MG-CV6/2020|EPI ISL 429669|B.1|Brazil|2020-03-13	South America|hCoV-19/Peru/LIM-INS-094/2020|EPI ISL 536493|B.1.1.1|Peru|2020-07-03	0.0005050335	South America
South America|hCoV-19/Brazil/DF-615i/2020|EPI ISL 427294|B.1.1.33|Brazil|2020-03-13	South America|hCoV-19/Peru/LIM-INS-094/2020|EPI ISL 536493|B.1.1.1|Peru|2020-07-03	0.0003702712	South America
South America|hCoV-19/Brazil/SC-771/2020|EPI ISL 541371|B.1.5|Brazil|2020-03-13	South America|hCoV-19/Peru/LIM-INS-094/2020|EPI ISL 536493|B.1.1.1|Peru|2020-07-03	0.0004379030	South America
South America|hCoV-19/Peru/LAM-INS-073/2020|EPI ISL 523994|B.1.1|Peru|2020-03-13	South America|hCoV-19/Peru/LIM-INS-094/2020|EPI ISL 536493|B.1.1.1|Peru|2020-07-03	0.0004066650	South America
South America|hCoV-19/Peru/CAJ-INS-061/2020|EPI ISL 517770|B.1.1.1|Peru|2020-03-13	South America|hCoV-19/Peru/LIM-INS-094/2020|EPI ISL 536493|B.1.1.1|Peru|2020-07-03	0.0001694185	South America
South America|hCoV-19/Brazil/DF-0001/2020|EPI ISL 426580|B.1.1|Brazil|2020-03-13	South America|hCoV-19/Peru/LIM-INS-094/2020|EPI ISL 536493|B.1.1.1|Peru|2020-07-03	0.0003385856	South America
South America|hCoV-19/Brazil/GO-0207/2020|EPI ISL 470574|B.40|Brazil|2020-03-13	South America|hCoV-19/Peru/LIM-INS-094/2020|EPI ISL 536493|B.1.1.1|Peru|2020-07-03	0.0007190992	South America
South America|hCoV-19/Brazil/MG-CV8/2020|EPI ISL 429671|B.1.1|Brazil|2020-03-13	South America|hCoV-19/Peru/LIM-INS-094/2020|EPI ISL 536493|B.1.1.1|Peru|2020-07-03	0.0005173970	South America
South America|hCoV-19/Chile/MA-ISPCH-1/2020|EPI ISL 445268|B.1.98|Chile|2020-03-14	South America|hCoV-19/Peru/LIM-INS-094/2020|EPI ISL 536493|B.1.1.1|Peru|2020-07-03	0.0004376559	South America
South America|hCoV-19/Brazil/RN-IEC-162277/2020|EPI ISL 524798|B.1.1.33|Brazil|2020-03-14	South America|hCoV-19/Peru/LIM-INS-094/2020|EPI ISL 536493|B.1.1.1|Peru|2020-07-03	0.0003702712	South America
South America|hCoV-19/Peru/LIM-INS-159/2020|EPI ISL 536552|B.1.1|Peru|2020-03-14	South America|hCoV-19/Peru/LIM-INS-094/2020|EPI ISL 536493|B.1.1.1|Peru|2020-07-03	0.0003029358	South America
South America|hCoV-19/Peru/LIM-INS-147/2020|EPI ISL 536542|B.1.1|Peru|2020-03-14	South America|hCoV-19/Peru/LIM-INS-094/2020|EPI ISL 536493|B.1.1.1|Peru|2020-07-03	0.0003702713	South America
South America|hCoV-19/Chile/RM-CMM-23741/2020|EPI ISL 468752|B.1.1.33|Chile|2020-03-14	South America|hCoV-19/Peru/LIM-INS-094/2020|EPI ISL 536493|B.1.1.1|Peru|2020-07-03	0.0003702712	South America
South America|hCoV-19/Chile/AR-ISPCH-1/2020|EPI ISL 445270|B.1.1|Chile|2020-03-14	South America|hCoV-19/Peru/LIM-INS-094/2020|EPI ISL 536493|B.1.1.1|Peru|2020-07-03	0.0003702982	South America
South America|hCoV-19/Chile/VS-ISPCH-2/2020|EPI ISL 445285|B.1.255|Chile|2020-03-14	South America|hCoV-19/Peru/LIM-INS-094/2020|EPI ISL 536493|B.1.1.1|Peru|2020-07-03	0.0004713701	South America
South America|hCoV-19/Chile/RM-ISPCH-24/2020|EPI ISL 445303|B|Chile|2020-03-14	South America|hCoV-19/Peru/LIM-INS-094/2020|EPI ISL 536493|B.1.1.1|Peru|2020-07-03	0.0006735471	South America
South America|hCoV-19/Colombia/ATL-INS-79743/2020|EPI ISL 456145|B.1.5|Colombia|2020-03-14	South America|hCoV-19/Peru/LIM-INS-094/2020|EPI ISL 536493|B.1.1.1|Peru|2020-07-03	0.0004419814	South America
South America|hCoV-19/Brazil/MG-0211/2020|EPI ISL 470578|B.1.1|Brazil|2020-03-14	South America|hCoV-19/Peru/LIM-INS-094/2020|EPI ISL 536493|B.1.1.1|Peru|2020-07-03	0.0003457722	South America
South America|hCoV-19/Colombia/VAC-INS-79773/2020|EPI ISL 456134|B.1.5|Colombia|2020-03-14	South America|hCoV-19/Peru/LIM-INS-094/2020|EPI ISL 536493|B.1.1.1|Peru|2020-07-03	0.0004506361	South America
South America|hCoV-19/Colombia/VAC-INS-79779/2020|EPI ISL 456135|B.1.5|Colombia|2020-03-14	South America|hCoV-19/Peru/LIM-INS-094/2020|EPI ISL 536493|B.1.1.1|Peru|2020-07-03	0.0004513090	South America
South America|hCoV-19/Brazil/MG-0212/2020|EPI ISL 470579|B.1.5|Brazil|2020-03-14	South America|hCoV-19/Peru/LIM-INS-094/2020|EPI ISL 536493|B.1.1.1|Peru|2020-07-03	0.0004245440	South America
South America|hCoV-19/Brazil/CE-L10-CD171/2020|EPI ISL 476184|B.1.5|Brazil|2020-03-14	South America|hCoV-19/Peru/LIM-INS-094/2020|EPI ISL 536493|B.1.1.1|Peru|2020-07-03	0.0004631779	South America
South America|hCoV-19/Colombia/VAC-INS-79929/2020|EPI ISL 456136|B.1|Colombia|2020-03-14	South America|hCoV-19/Peru/LIM-INS-094/2020|EPI ISL 536493|B.1.1.1|Peru|2020-07-03	0.0005299255	South America
South America|hCoV-19/Chile/BI-CMM-25338/2020|EPI ISL 468760|B.1.1|Chile|2020-03-15	South America|hCoV-19/Peru/LIM-INS-094/2020|EPI ISL 536493|B.1.1.1|Peru|2020-07-03	0.0003366115	South America
South America|hCoV-19/Chile/LI-ISPCH-3/2020|EPI ISL 445275|B.1.1|Chile|2020-03-15	South America|hCoV-19/Peru/LIM-INS-094/2020|EPI ISL 536493|B.1.1.1|Peru|2020-07-03	0.0003702982	South America
South America|hCoV-19/Colombia/VAC-INS-79965/2020|EPI ISL 456150|B.1.5|Colombia|2020-03-15	South America|hCoV-19/Peru/LIM-INS-094/2020|EPI ISL 536493|B.1.1.1|Peru|2020-07-03	0.0005050466	South America
South America|hCoV-19/Chile/RM-CMM-27991/2020|EPI ISL 459857|B.1.5|Chile|2020-03-15	South America|hCoV-19/Peru/LIM-INS-094/2020|EPI ISL 536493|B.1.1.1|Peru|2020-07-03	0.0004376672	South America
South America|hCoV-19/Chile/LI-ISPCH-2/2020|EPI ISL 445274|B|Chile|2020-03-15	South America|hCoV-19/Peru/LIM-INS-094/2020|EPI ISL 536493|B.1.1.1|Peru|2020-07-03	0.0005724426	South America
South America|hCoV-19/Chile/LI-ISPCH-4/2020|EPI ISL 445276|B.1.1|Chile|2020-03-15	South America|hCoV-19/Peru/LIM-INS-094/2020|EPI ISL 536493|B.1.1.1|Peru|2020-07-03	0.0003703106	South America
South America|hCoV-19/Chile/MA-ISPCH-2/2020|EPI ISL 445269|B.1.98|Chile|2020-03-15	South America|hCoV-19/Peru/LIM-INS-094/2020|EPI ISL 536493|B.1.1.1|Peru|2020-07-03	0.0004376706	South America
South America|hCoV-19/Chile/VS-ISPCH-1/2020|EPI ISL 445272|B.1.5|Chile|2020-03-15	South America|hCoV-19/Peru/LIM-INS-094/2020|EPI ISL 536493|B.1.1.1|Peru|2020-07-03	0.0004376706	South America
South America|hCoV-19/Colombia/SAN-INS-80123/2020|EPI ISL 456149|B.1.1|Colombia|2020-03-15	South America|hCoV-19/Peru/LIM-INS-094/2020|EPI ISL 536493|B.1.1.1|Peru|2020-07-03	0.0003367501	South America
South America|hCoV-19/Brazil/RJ-MD63-1b/2020|EPI ISL 528638|B.1.1.33|Brazil|2020-03-16	South America|hCoV-19/Peru/LIM-INS-094/2020|EPI ISL 536493|B.1.1.1|Peru|2020-07-03	0.0003702712	South America
South America|hCoV-19/Chile/LI-ISPCH-1/2020|EPI ISL 445273|B.1.5|Chile|2020-03-16	South America|hCoV-19/Peru/LIM-INS-094/2020|EPI ISL 536493|B.1.1.1|Peru|2020-07-03	0.0005050466	South America
South America|hCoV-19/Chile/LI-ISPCH-5/2020|EPI ISL 445277|B.1.1|Chile|2020-03-16	South America|hCoV-19/Peru/LIM-INS-094/2020|EPI ISL 536493|B.1.1.1|Peru|2020-07-03	0.0003702982	South America
South America|hCoV-19/Chile/RM-ISPCH-26/2020|EPI ISL 445305|B.1|Chile|2020-03-16	South America|hCoV-19/Peru/LIM-INS-094/2020|EPI ISL 536493|B.1.1.1|Peru|2020-07-03	0.0005387284	South America
South America|hCoV-19/Chile/RM-ISPCH-28/2020|EPI ISL 445307|B.1|Chile|2020-03-16	South America|hCoV-19/Peru/LIM-INS-094/2020|EPI ISL 536493|B.1.1.1|Peru|2020-07-03	0.0005050466	South America
South America|hCoV-19/Chile/LI-ISPCH-6/2020|EPI ISL 445278|B.1.5|Chile|2020-03-16	South America|hCoV-19/Peru/LIM-INS-094/2020|EPI ISL 536493|B.1.1.1|Peru|2020-07-03	0.0004713444	South America
South America|hCoV-19/Brazil/RJ-MD63-1a/2020|EPI ISL 528637|B.1.1.33|Brazil|2020-03-16	South America|hCoV-19/Peru/LIM-INS-094/2020|EPI ISL 536493|B.1.1.1|Peru|2020-07-03	0.0004376444	South America
South America|hCoV-19/Peru/LIM-INS-143/2020|EPI ISL 536538|B.1.1.1|Peru|2020-03-16	South America|hCoV-19/Peru/LIM-INS-094/2020|EPI ISL 536493|B.1.1.1|Peru|2020-07-03	0.0002356112	South America
South America|hCoV-19/Brazil/MG-CV21/2020|EPI ISL 429681|B.1|Brazil|2020-03-16	South America|hCoV-19/Peru/LIM-INS-094/2020|EPI ISL 536493|B.1.1.1|Peru|2020-07-03	0.0005050336	South America
South America|hCoV-19/Chile/RM-ISPCH-30/2020|EPI ISL 445309|B.1.5|Chile|2020-03-16	South America|hCoV-19/Peru/LIM-INS-094/2020|EPI ISL 536493|B.1.1.1|Peru|2020-07-03	0.0004376672	South America
South America|hCoV-19/Brazil/AM-02/2020|EPI ISL 417034|A.2|Brazil|2020-03-16	South America|hCoV-19/Peru/LIM-INS-094/2020|EPI ISL 536493|B.1.1.1|Peru|2020-07-03	0.0008419707	South America
South America|hCoV-19/Brazil/MG-CV16/2020|EPI ISL 429676|B.1.1|Brazil|2020-03-16	South America|hCoV-19/Peru/LIM-INS-094/2020|EPI ISL 536493|B.1.1.1|Peru|2020-07-03	0.0004388503	South America
South America|hCoV-19/Peru/LAM-INS-071/2020|EPI ISL 523954|B.1.1.1|Peru|2020-03-16	South America|hCoV-19/Peru/LIM-INS-094/2020|EPI ISL 536493|B.1.1.1|Peru|2020-07-03	0.0001692465	South America
South America|hCoV-19/Peru/ANC-INS-066/2020|EPI ISL 516987|B.1.1.1|Peru|2020-03-16	South America|hCoV-19/Peru/LIM-INS-094/2020|EPI ISL 536493|B.1.1.1|Peru|2020-07-03	0.0001694128	South America
South America|hCoV-19/Chile/RM-ISPCH-29/2020|EPI ISL 445308|B.1.5|Chile|2020-03-16	South America|hCoV-19/Peru/LIM-INS-094/2020|EPI ISL 536493|B.1.1.1|Peru|2020-07-03	0.0004376821	South America
South America|hCoV-19/Brazil/PR-5619/2020|EPI ISL 541342|B.1|Brazil|2020-03-16	South America|hCoV-19/Peru/LIM-INS-094/2020|EPI ISL 536493|B.1.1.1|Peru|2020-07-03	0.0005050676	South America
South America|hCoV-19/Colombia/RIS-INS-80245/2020|EPI ISL 456155|B.1.5|Colombia|2020-03-16	South America|hCoV-19/Peru/LIM-INS-094/2020|EPI ISL 536493|B.1.1.1|Peru|2020-07-03	0.0005051487	South America
South America|hCoV-19/Colombia/VAC-INS-79943/2020|EPI ISL 456138|B.1.5|Colombia|2020-03-16	South America|hCoV-19/Peru/LIM-INS-094/2020|EPI ISL 536493|B.1.1.1|Peru|2020-07-03	0.0005074618	South America
South America|hCoV-19/Colombia/BOL-INS-80191/2020|EPI ISL 456122|B.1|Colombia|2020-03-16	South America|hCoV-19/Peru/LIM-INS-094/2020|EPI ISL 536493|B.1.1.1|Peru|2020-07-03	0.0004482072	South America
South America|hCoV-19/Peru/LIM-INS-141/2020|EPI ISL 536536|B|Peru|2020-03-16	South America|hCoV-19/Peru/LIM-INS-094/2020|EPI ISL 536493|B.1.1.1|Peru|2020-07-03	0.0006557204	South America
South America|hCoV-19/Brazil/RJ-L10-CD158/2020|EPI ISL 476180|B.1.1.33|Brazil|2020-03-16	South America|hCoV-19/Peru/LIM-INS-094/2020|EPI ISL 536493|B.1.1.1|Peru|2020-07-03	0.0003859086	South America
South America|hCoV-19/Brazil/RJ-L10-CD154/2020|EPI ISL 476178|B.1.1.33|Brazil|2020-03-16	South America|hCoV-19/Peru/LIM-INS-094/2020|EPI ISL 536493|B.1.1.1|Peru|2020-07-03	0.0004246405	South America
South America|hCoV-19/Brazil/RS-L11-CD180/2020|EPI ISL 476192|B.1.1.33|Brazil|2020-03-16	South America|hCoV-19/Peru/LIM-INS-094/2020|EPI ISL 536493|B.1.1.1|Peru|2020-07-03	0.0003538332	South America
South America|hCoV-19/Brazil/MG-CV19/2020|EPI ISL 429679|B.1.1|Brazil|2020-03-16	South America|hCoV-19/Peru/LIM-INS-094/2020|EPI ISL 536493|B.1.1.1|Peru|2020-07-03	0.0004637885	South America
South America|hCoV-19/Chile/MA-ISPCH-3/2020|EPI ISL 445280|B.1.98|Chile|2020-03-17	South America|hCoV-19/Peru/LIM-INS-094/2020|EPI ISL 536493|B.1.1.1|Peru|2020-07-03	0.0004376555	South America
South America|hCoV-19/Brazil/MG-CV31/2020|EPI ISL 429687|B.1|Brazil|2020-03-17	South America|hCoV-19/Peru/LIM-INS-094/2020|EPI ISL 536493|B.1.1.1|Peru|2020-07-03	0.0005387787	South America
South America|hCoV-19/Chile/RM-CMM-26639/2020|EPI ISL 459858|A.2|Chile|2020-03-17	South America|hCoV-19/Peru/LIM-INS-094/2020|EPI ISL 536493|B.1.1.1|Peru|2020-07-03	0.0008419925	South America
South America|hCoV-19/Chile/RM-ISPCH-35/2020|EPI ISL 445314|B.1|Chile|2020-03-17	South America|hCoV-19/Peru/LIM-INS-094/2020|EPI ISL 536493|B.1.1.1|Peru|2020-07-03	0.0004713664	South America
South America|hCoV-19/Peru/LIM-INS-138/2020|EPI ISL 536533|B.1.1|Peru|2020-03-17	South America|hCoV-19/Peru/LIM-INS-094/2020|EPI ISL 536493|B.1.1.1|Peru|2020-07-03	0.0003366027	South America
South America|hCoV-19/Brazil/MG-CV32/2020|EPI ISL 429688|B.1.1|Brazil|2020-03-17	South America|hCoV-19/Peru/LIM-INS-094/2020|EPI ISL 536493|B.1.1.1|Peru|2020-07-03	0.0004039790	South America
South America|hCoV-19/Peru/LIM-INS-139/2020|EPI ISL 536534|B.1.1|Peru|2020-03-17	South America|hCoV-19/Peru/LIM-INS-094/2020|EPI ISL 536493|B.1.1.1|Peru|2020-07-03	0.0003366115	South America
South America|hCoV-19/Chile/RM-ISPCH-38/2020|EPI ISL 445317|B.1.1|Chile|2020-03-17	South America|hCoV-19/Peru/LIM-INS-094/2020|EPI ISL 536493|B.1.1.1|Peru|2020-07-03	0.0003029358	South America
South America|hCoV-19/Brazil/AP-IEC-161167/2020|EPI ISL 450873|B.1.1.33|Brazil|2020-03-17	South America|hCoV-19/Peru/LIM-INS-094/2020|EPI ISL 536493|B.1.1.1|Peru|2020-07-03	0.0003702712	South America
South America|hCoV-19/Chile/RM-ISPCH-41/2020|EPI ISL 445320|B.1.5|Chile|2020-03-17	South America|hCoV-19/Peru/LIM-INS-094/2020|EPI ISL 536493|B.1.1.1|Peru|2020-07-03	0.0004376672	South America
South America|hCoV-19/Aruba/AW-RIVM-10113/2020|EPI ISL 547446|B.1|Aruba|2020-03-17	South America|hCoV-19/Peru/LIM-INS-094/2020|EPI ISL 536493|B.1.1.1|Peru|2020-07-03	0.0005050336	South America
South America|hCoV-19/Brazil/PR-5618/2020|EPI ISL 541341|B.1|Brazil|2020-03-17	South America|hCoV-19/Peru/LIM-INS-094/2020|EPI ISL 536493|B.1.1.1|Peru|2020-07-03	0.0005050742	South America
South America|hCoV-19/Brazil/PR-5617/2020|EPI ISL 541340|B.1|Brazil|2020-03-17	South America|hCoV-19/Peru/LIM-INS-094/2020|EPI ISL 536493|B.1.1.1|Peru|2020-07-03	0.0005387605	South America
South America|hCoV-19/Peru/JUN-INS-074/2020|EPI ISL 524471|B.1.255|Peru|2020-03-17	South America|hCoV-19/Peru/LIM-INS-094/2020|EPI ISL 536493|B.1.1.1|Peru|2020-07-03	0.0005084397	South America
South America|hCoV-19/Chile/RM-ISPCH-32/2020|EPI ISL 445311|B.1.5|Chile|2020-03-17	South America|hCoV-19/Peru/LIM-INS-094/2020|EPI ISL 536493|B.1.1.1|Peru|2020-07-03	0.0004376707	South America
South America|hCoV-19/Chile/RM-CMM-25669/2020|EPI ISL 459862|B.1.5|Chile|2020-03-17	South America|hCoV-19/Peru/LIM-INS-094/2020|EPI ISL 536493|B.1.1.1|Peru|2020-07-03	0.0004039946	South America
South America|hCoV-19/Chile/RM-ISPCH-42/2020|EPI ISL 445321|B.1.1|Chile|2020-03-17	South America|hCoV-19/Peru/LIM-INS-094/2020|EPI ISL 536493|B.1.1.1|Peru|2020-07-03	0.0003029460	South America
South America|hCoV-19/Chile/RM-ISPCH-34/2020|EPI ISL 445313|B.1.5|Chile|2020-03-17	South America|hCoV-19/Peru/LIM-INS-094/2020|EPI ISL 536493|B.1.1.1|Peru|2020-07-03	0.0004713602	South America
South America|hCoV-19/Chile/BI-ISPCH-1-2/2020|EPI ISL 445281|B.1.1|Chile|2020-03-17	South America|hCoV-19/Peru/LIM-INS-094/2020|EPI ISL 536493|B.1.1.1|Peru|2020-07-03	0.0003366228	South America
South America|hCoV-19/Chile/RM-ISPCH-33/2020|EPI ISL 445312|B.1.5|Chile|2020-03-17	South America|hCoV-19/Peru/LIM-INS-094/2020|EPI ISL 536493|B.1.1.1|Peru|2020-07-03	0.0004376819	South America
South America|hCoV-19/Peru/LIM-INS-148/2020|EPI ISL 536543|B.1.8|Peru|2020-03-17	South America|hCoV-19/Peru/LIM-INS-094/2020|EPI ISL 536493|B.1.1.1|Peru|2020-07-03	0.0004380801	South America
South America|hCoV-19/Peru/LIM-INS-136/2020|EPI ISL 536531|B.1|Peru|2020-03-17	South America|hCoV-19/Peru/LIM-INS-094/2020|EPI ISL 536493|B.1.1.1|Peru|2020-07-03	0.0005405664	South America
South America|hCoV-19/Uruguay/UY-NYUMC850/2020|EPI ISL 457946|A.2|Uruguay|2020-03-17	South America|hCoV-19/Peru/LIM-INS-094/2020|EPI ISL 536493|B.1.1.1|Peru|2020-07-03	0.0008506943	South America
South America|hCoV-19/Peru/LIM-INS-149/2020|EPI ISL 536544|B.1.5|Peru|2020-03-17	South America|hCoV-19/Peru/LIM-INS-094/2020|EPI ISL 536493|B.1.1.1|Peru|2020-07-03	0.0005082422	South America
South America|hCoV-19/Brazil/MG-CV26/2020|EPI ISL 429684|B.1.1|Brazil|2020-03-17	South America|hCoV-19/Peru/LIM-INS-094/2020|EPI ISL 536493|B.1.1.1|Peru|2020-07-03	0.0004779155	South America
South America|hCoV-19/Colombia/VAC-INS-81251/2020|EPI ISL 456139|B.1.1|Colombia|2020-03-17	South America|hCoV-19/Peru/LIM-INS-094/2020|EPI ISL 536493|B.1.1.1|Peru|2020-07-03	0.0003080148	South America
South America|hCoV-19/Colombia/ANT-INS-80370/2020|EPI ISL 456118|B.1.5|Colombia|2020-03-17	South America|hCoV-19/Peru/LIM-INS-094/2020|EPI ISL 536493|B.1.1.1|Peru|2020-07-03	0.0004492655	South America
South America|hCoV-19/Brazil/MG-CV33/2020|EPI ISL 429689|B.1.1|Brazil|2020-03-17	South America|hCoV-19/Peru/LIM-INS-094/2020|EPI ISL 536493|B.1.1.1|Peru|2020-07-03	0.0003833935	South America
South America|hCoV-19/Brazil/SP-L11-CD185-2/2020|EPI ISL 476196|B.1|Brazil|2020-03-17	South America|hCoV-19/Peru/LIM-INS-094/2020|EPI ISL 536493|B.1.1.1|Peru|2020-07-03	0.0004636629	South America
South America|hCoV-19/Brazil/MG-0214/2020|EPI ISL 470580|B.1.1.33|Brazil|2020-03-17	South America|hCoV-19/Peru/LIM-INS-094/2020|EPI ISL 536493|B.1.1.1|Peru|2020-07-03	0.0004219591	South America
South America|hCoV-19/Colombia/CAU-INS-80705/2020|EPI ISL 456124|B.1|Colombia|2020-03-17	South America|hCoV-19/Peru/LIM-INS-094/2020|EPI ISL 536493|B.1.1.1|Peru|2020-07-03	0.0005304239	South America
South America|hCoV-19/Aruba/AW-RIVM-10114/2020|EPI ISL 547447|B.1|Aruba|2020-03-18	South America|hCoV-19/Peru/LIM-INS-094/2020|EPI ISL 536493|B.1.1.1|Peru|2020-07-03	0.0004713542	South America
South America|hCoV-19/Chile/RM-ISPCH-65/2020|EPI ISL 445361|B.1.1|Chile|2020-03-18	South America|hCoV-19/Peru/LIM-INS-094/2020|EPI ISL 536493|B.1.1.1|Peru|2020-07-03	0.0003366027	South America
South America|hCoV-19/Peru/LIM-INS-145/2020|EPI ISL 536540|A.2|Peru|2020-03-18	South America|hCoV-19/Peru/LIM-INS-094/2020|EPI ISL 536493|B.1.1.1|Peru|2020-07-03	0.0008082739	South America
South America|hCoV-19/Peru/LIM-INS-130/2020|EPI ISL 536527|B.1.1.1|Peru|2020-03-18	South America|hCoV-19/Peru/LIM-INS-094/2020|EPI ISL 536493|B.1.1.1|Peru|2020-07-03	0.0001682784	South America
South America|hCoV-19/Brazil/SP02cc/2020|EPI ISL 450506|B|Brazil|2020-03-18	South America|hCoV-19/Peru/LIM-INS-094/2020|EPI ISL 536493|B.1.1.1|Peru|2020-07-03	0.0007409194	South America
South America|hCoV-19/Argentina/C1374/2020|EPI ISL 420599|B.1.255|Argentina|2020-03-18	South America|hCoV-19/Peru/LIM-INS-094/2020|EPI ISL 536493|B.1.1.1|Peru|2020-07-03	0.0005387145	South America
South America|hCoV-19/Brazil/AC-IEC-162535/2020|EPI ISL 458139|B.1.1.33|Brazil|2020-03-18	South America|hCoV-19/Peru/LIM-INS-094/2020|EPI ISL 536493|B.1.1.1|Peru|2020-07-03	0.0004376332	South America
South America|hCoV-19/Brazil/SP-624/2020|EPI ISL 515527|B.1.1.33|Brazil|2020-03-18	South America|hCoV-19/Peru/LIM-INS-094/2020|EPI ISL 536493|B.1.1.1|Peru|2020-07-03	0.0003702712	South America
South America|hCoV-19/Peru/LIM-INS-161/2020|EPI ISL 536554|B.1.1|Peru|2020-03-18	South America|hCoV-19/Peru/LIM-INS-094/2020|EPI ISL 536493|B.1.1.1|Peru|2020-07-03	0.0003366115	South America
South America|hCoV-19/Peru/ARE-INS-072/2020|EPI ISL 523979|B.1.1|Peru|2020-03-18	South America|hCoV-19/Peru/LIM-INS-094/2020|EPI ISL 536493|B.1.1.1|Peru|2020-07-03	0.0003388812	South America
South America|hCoV-19/Peru/LIM-INS-158/2020|EPI ISL 536551|B.1.5|Peru|2020-03-18	South America|hCoV-19/Peru/LIM-INS-094/2020|EPI ISL 536493|B.1.1.1|Peru|2020-07-03	0.0004713763	South America
South America|hCoV-19/Colombia/RIS-INS-81402/2020|EPI ISL 497736|B.1|Colombia|2020-03-18	South America|hCoV-19/Peru/LIM-INS-094/2020|EPI ISL 536493|B.1.1.1|Peru|2020-07-03	0.0004713859	South America
South America|hCoV-19/Peru/LIM-INS-144/2020|EPI ISL 536539|A.2|Peru|2020-03-18	South America|hCoV-19/Peru/LIM-INS-094/2020|EPI ISL 536493|B.1.1.1|Peru|2020-07-03	0.0008090368	South America
South America|hCoV-19/Colombia/NSA-INS-80656/2020|EPI ISL 456126|B.1.5|Colombia|2020-03-18	South America|hCoV-19/Peru/LIM-INS-094/2020|EPI ISL 536493|B.1.1.1|Peru|2020-07-03	0.0004742820	South America
South America|hCoV-19/Peru/JUN-INS-153/2020|EPI ISL 536546|B.1.5|Peru|2020-03-18	South America|hCoV-19/Peru/LIM-INS-094/2020|EPI ISL 536493|B.1.1.1|Peru|2020-07-03	0.0007205159	South America
South America|hCoV-19/Brazil/SC-0243/2020|EPI ISL 470652|B.1.1|Brazil|2020-03-18	South America|hCoV-19/Peru/LIM-INS-094/2020|EPI ISL 536493|B.1.1.1|Peru|2020-07-03	0.0003457481	South America
South America|hCoV-19/Brazil/GO-0208/2020|EPI ISL 470575|B.1.22|Brazil|2020-03-18	South America|hCoV-19/Peru/LIM-INS-094/2020|EPI ISL 536493|B.1.1.1|Peru|2020-07-03	0.0005237577	South America
South America|hCoV-19/Peru/LIM-INS-157/2020|EPI ISL 536550|B.1.1|Peru|2020-03-19	South America|hCoV-19/Peru/LIM-INS-094/2020|EPI ISL 536493|B.1.1.1|Peru|2020-07-03	0.0003366113	South America
South America|hCoV-19/Chile/MA-ISPCH-5/2020|EPI ISL 445283|B.1|Chile|2020-03-19	South America|hCoV-19/Peru/LIM-INS-094/2020|EPI ISL 536493|B.1.1.1|Peru|2020-07-03	0.0004713542	South America
South America|hCoV-19/Peru/LIM-INS-155/2020|EPI ISL 536548|B.1.255|Peru|2020-03-19	South America|hCoV-19/Peru/LIM-INS-094/2020|EPI ISL 536493|B.1.1.1|Peru|2020-07-03	0.0004713542	South America
South America|hCoV-19/Chile/VS-ISPCH-3/2020|EPI ISL 445286|B.1|Chile|2020-03-19	South America|hCoV-19/Peru/LIM-INS-094/2020|EPI ISL 536493|B.1.1.1|Peru|2020-07-03	0.0005050335	South America
South America|hCoV-19/Colombia/VAC-INS-82320/2020|EPI ISL 456151|B.1|Colombia|2020-03-19	South America|hCoV-19/Peru/LIM-INS-094/2020|EPI ISL 536493|B.1.1.1|Peru|2020-07-03	0.0004713542	South America
South America|hCoV-19/Peru/JUN-UPCH-0118/2020|EPI ISL 568515|B.1.255|Peru|2020-03-19	South America|hCoV-19/Peru/LIM-INS-094/2020|EPI ISL 536493|B.1.1.1|Peru|2020-07-03	0.0005050336	South America
South America|hCoV-19/Brazil/RJ-LVM161-2/2020|EPI ISL 528539|A.2|Brazil|2020-03-19	South America|hCoV-19/Peru/LIM-INS-094/2020|EPI ISL 536493|B.1.1.1|Peru|2020-07-03	0.0008082948	South America
South America|hCoV-19/Chile/MA-ISPCH-4/2020|EPI ISL 445282|B.1.5|Chile|2020-03-19	South America|hCoV-19/Peru/LIM-INS-094/2020|EPI ISL 536493|B.1.1.1|Peru|2020-07-03	0.0004376559	South America
South America|hCoV-19/Brazil/PB-IEC-161853/2020|EPI ISL 524801|B.1.5|Brazil|2020-03-19	South America|hCoV-19/Peru/LIM-INS-094/2020|EPI ISL 536493|B.1.1.1|Peru|2020-07-03	0.0005050336	South America
South America|hCoV-19/Chile/RM-ISPCH-45/2020|EPI ISL 445324|B.1.5|Chile|2020-03-19	South America|hCoV-19/Peru/LIM-INS-094/2020|EPI ISL 536493|B.1.1.1|Peru|2020-07-03	0.0004376672	South America
South America|hCoV-19/Brazil/SE-6536/2020|EPI ISL 541376|B.1.1.33|Brazil|2020-03-19	South America|hCoV-19/Peru/LIM-INS-094/2020|EPI ISL 536493|B.1.1.1|Peru|2020-07-03	0.0004039412	South America
South America|hCoV-19/Brazil/SE-6533/2020|EPI ISL 541374|B.1.1|Brazil|2020-03-19	South America|hCoV-19/Peru/LIM-INS-094/2020|EPI ISL 536493|B.1.1.1|Peru|2020-07-03	0.0003702809	South America
South America|hCoV-19/Chile/RM-ISPCH-36/2020|EPI ISL 445315|B.1.1|Chile|2020-03-19	South America|hCoV-19/Peru/LIM-INS-094/2020|EPI ISL 536493|B.1.1.1|Peru|2020-07-03	0.0003366228	South America
South America|hCoV-19/Chile/RM-ISPCH-39/2020|EPI ISL 445318|B|Chile|2020-03-19	South America|hCoV-19/Peru/LIM-INS-094/2020|EPI ISL 536493|B.1.1.1|Peru|2020-07-03	0.0006735244	South America
South America|hCoV-19/Peru/LIM-INS-162/2020|EPI ISL 536555|B.1.1|Peru|2020-03-19	South America|hCoV-19/Peru/LIM-INS-094/2020|EPI ISL 536493|B.1.1.1|Peru|2020-07-03	0.0003723358	South America
South America|hCoV-19/Chile/VS-CMM-28875/2020|EPI ISL 459864|B.1.1|Chile|2020-03-19	South America|hCoV-19/Peru/LIM-INS-094/2020|EPI ISL 536493|B.1.1.1|Peru|2020-07-03	0.0003057655	South America
South America|hCoV-19/Brazil/SP-L7-CD67/2020|EPI ISL 476435|B.1.1.33|Brazil|2020-03-19	South America|hCoV-19/Peru/LIM-INS-094/2020|EPI ISL 536493|B.1.1.1|Peru|2020-07-03	0.0004079226	South America
South America|hCoV-19/Peru/JUN-INS-154/2020|EPI ISL 536547|B.1|Peru|2020-03-19	South America|hCoV-19/Peru/LIM-INS-094/2020|EPI ISL 536493|B.1.1.1|Peru|2020-07-03	0.0004088889	South America
South America|hCoV-19/Brazil/MG-0215/2020|EPI ISL 470581|B.1|Brazil|2020-03-19	South America|hCoV-19/Peru/LIM-INS-094/2020|EPI ISL 536493|B.1.1.1|Peru|2020-07-03	0.0005820717	South America
South America|hCoV-19/Brazil/MG-0216/2020|EPI ISL 470582|B.1.1.33|Brazil|2020-03-19	South America|hCoV-19/Peru/LIM-INS-094/2020|EPI ISL 536493|B.1.1.1|Peru|2020-07-03	0.0004450268	South America
South America|hCoV-19/Brazil/SP-L7-CD76/2020|EPI ISL 476443|B.1|Brazil|2020-03-19	South America|hCoV-19/Peru/LIM-INS-094/2020|EPI ISL 536493|B.1.1.1|Peru|2020-07-03	0.0005138801	South America
South America|hCoV-19/Uruguay/UY-10/2020|EPI ISL 429257|B.31|Uruguay|2020-03-19	South America|hCoV-19/Peru/LIM-INS-094/2020|EPI ISL 536493|B.1.1.1|Peru|2020-07-03	0.0008992998	South America
South America|hCoV-19/Brazil/PI-0239/2020|EPI ISL 470613|B.1.1.33|Brazil|2020-03-19	South America|hCoV-19/Peru/LIM-INS-094/2020|EPI ISL 536493|B.1.1.1|Peru|2020-07-03	0.0003803586	South America
South America|hCoV-19/Brazil/SP-L11-CD200/2020|EPI ISL 476201|B.1.1.33|Brazil|2020-03-19	South America|hCoV-19/Peru/LIM-INS-094/2020|EPI ISL 536493|B.1.1.1|Peru|2020-07-03	0.0003859086	South America
South America|hCoV-19/Brazil/SP-L9-CD122/2020|EPI ISL 476472|B.1.255|Brazil|2020-03-19	South America|hCoV-19/Peru/LIM-INS-094/2020|EPI ISL 536493|B.1.1.1|Peru|2020-07-03	0.0004575927	South America
South America|hCoV-19/Colombia/VAC-INS-82307/2020|EPI ISL 456143|B.1|Colombia|2020-03-19	South America|hCoV-19/Peru/LIM-INS-094/2020|EPI ISL 536493|B.1.1.1|Peru|2020-07-03	0.0004914883	South America
South America|hCoV-19/Brazil/RS-L10-CD175/2020|EPI ISL 476188|B.1.1.33|Brazil|2020-03-19	South America|hCoV-19/Peru/LIM-INS-094/2020|EPI ISL 536493|B.1.1.1|Peru|2020-07-03	0.0003565838	South America
South America|hCoV-19/Chile/VS-ISPCH-4/2020|EPI ISL 445287|B.1.5|Chile|2020-03-19	South America|hCoV-19/Peru/LIM-INS-094/2020|EPI ISL 536493|B.1.1.1|Peru|2020-07-03	0.0004039941	South America
South America|hCoV-19/Aruba/AW-RIVM-10115/2020|EPI ISL 547448|B.1|Aruba|2020-03-20	South America|hCoV-19/Peru/LIM-INS-094/2020|EPI ISL 536493|B.1.1.1|Peru|2020-07-03	0.0005050572	South America
South America|hCoV-19/Brazil/PA-IEC-161548/2020|EPI ISL 450874|B.1.1.33|Brazil|2020-03-20	South America|hCoV-19/Peru/LIM-INS-094/2020|EPI ISL 536493|B.1.1.1|Peru|2020-07-03	0.0003702712	South America
South America|hCoV-19/Peru/ARE-INS-164/2020|EPI ISL 536557|B.1.5|Peru|2020-03-20	South America|hCoV-19/Peru/LIM-INS-094/2020|EPI ISL 536493|B.1.1.1|Peru|2020-07-03	0.0004377998	South America
South America|hCoV-19/Peru/LIM-UPCH-0011/2020|EPI ISL 529068|B.1.1.1|Peru|2020-03-20	South America|hCoV-19/Peru/LIM-INS-094/2020|EPI ISL 536493|B.1.1.1|Peru|2020-07-03	0.0003029782	South America
South America|hCoV-19/Colombia/ANT-INS-82457/2020|EPI ISL 456146|B.1.5|Colombia|2020-03-20	South America|hCoV-19/Peru/LIM-INS-094/2020|EPI ISL 536493|B.1.1.1|Peru|2020-07-03	0.0004376672	South America
South America|hCoV-19/Peru/ARE-INS-165/2020|EPI ISL 536558|B.1|Peru|2020-03-20	South America|hCoV-19/Peru/LIM-INS-094/2020|EPI ISL 536493|B.1.1.1|Peru|2020-07-03	0.0005050336	South America
South America|hCoV-19/Chile/RM-ISPCH-69/2020|EPI ISL 445365|B.1|Chile|2020-03-20	South America|hCoV-19/Peru/LIM-INS-094/2020|EPI ISL 536493|B.1.1.1|Peru|2020-07-03	0.0004713542	South America
South America|hCoV-19/Chile/MA-ISPCH-7/2020|EPI ISL 445288|B.1|Chile|2020-03-20	South America|hCoV-19/Peru/LIM-INS-094/2020|EPI ISL 536493|B.1.1.1|Peru|2020-07-03	0.0005050466	South America
South America|hCoV-19/Peru/LIM-INS-156/2020|EPI ISL 536549|B.1.5|Peru|2020-03-20	South America|hCoV-19/Peru/LIM-INS-094/2020|EPI ISL 536493|B.1.1.1|Peru|2020-07-03	0.0004376672	South America
South America|hCoV-19/Peru/ICA-INS-166/2020|EPI ISL 536559|B.1.1|Peru|2020-03-20	South America|hCoV-19/Peru/LIM-INS-094/2020|EPI ISL 536493|B.1.1.1|Peru|2020-07-03	0.0003702982	South America
South America|hCoV-19/Peru/ARE-UPCH-0111/2020|EPI ISL 540988|B.1|Peru|2020-03-20	South America|hCoV-19/Peru/LIM-INS-094/2020|EPI ISL 536493|B.1.1.1|Peru|2020-07-03	0.0005050336	South America
South America|hCoV-19/Brazil/RJ-763/2020|EPI ISL 427302|B.1.1.33|Brazil|2020-03-20	South America|hCoV-19/Peru/LIM-INS-094/2020|EPI ISL 536493|B.1.1.1|Peru|2020-07-03	0.0003702712	South America
South America|hCoV-19/Brazil/SE-6530/2020|EPI ISL 541373|B.1.1|Brazil|2020-03-20	South America|hCoV-19/Peru/LIM-INS-094/2020|EPI ISL 536493|B.1.1.1|Peru|2020-07-03	0.0003702713	South America
South America|hCoV-19/Brazil/MG-CV42/2020|EPI ISL 429695|B.1|Brazil|2020-03-20	South America|hCoV-19/Peru/LIM-INS-094/2020|EPI ISL 536493|B.1.1.1|Peru|2020-07-03	0.0004386805	South America
South America|hCoV-19/Peru/ARE-UPCH-0110/2020|EPI ISL 540987|B.1.5|Peru|2020-03-20	South America|hCoV-19/Peru/LIM-INS-094/2020|EPI ISL 536493|B.1.1.1|Peru|2020-07-03	0.0004377999	South America
South America|hCoV-19/Colombia/MAG-INS-81035/2020|EPI ISL 456125|B.1.255|Colombia|2020-03-20	South America|hCoV-19/Peru/LIM-INS-094/2020|EPI ISL 536493|B.1.1.1|Peru|2020-07-03	0.0005102204	South America
South America|hCoV-19/Brazil/MG-0217/2020|EPI ISL 470583|B.1.1.33|Brazil|2020-03-20	South America|hCoV-19/Peru/LIM-INS-094/2020|EPI ISL 536493|B.1.1.1|Peru|2020-07-03	0.0003843577	South America
South America|hCoV-19/Chile/RM-ISPCH-47/2020|EPI ISL 445326|B.1.5|Chile|2020-03-21	South America|hCoV-19/Peru/LIM-INS-094/2020|EPI ISL 536493|B.1.1.1|Peru|2020-07-03	0.0004713439	South America
South America|hCoV-19/Chile/MA-ISPCH-14/2020|EPI ISL 445295|B.1.98|Chile|2020-03-21	South America|hCoV-19/Peru/LIM-INS-094/2020|EPI ISL 536493|B.1.1.1|Peru|2020-07-03	0.0004376559	South America
South America|hCoV-19/Chile/RM-ISPCH-71/2020|EPI ISL 445367|B.1.1.33|Chile|2020-03-21	South America|hCoV-19/Peru/LIM-INS-094/2020|EPI ISL 536493|B.1.1.1|Peru|2020-07-03	0.0004039601	South America
South America|hCoV-19/Peru/LIM-UPCH-0119/2020|EPI ISL 568516|B.1.1|Peru|2020-03-21	South America|hCoV-19/Peru/LIM-INS-094/2020|EPI ISL 536493|B.1.1.1|Peru|2020-07-03	0.0003366115	South America
South America|hCoV-19/Chile/RM-ISPCH-23/2020|EPI ISL 445302|B.1.1|Chile|2020-03-21	South America|hCoV-19/Peru/LIM-INS-094/2020|EPI ISL 536493|B.1.1.1|Peru|2020-07-03	0.0003029358	South America
South America|hCoV-19/Chile/MA-ISPCH-9/2020|EPI ISL 445290|B.1|Chile|2020-03-21	South America|hCoV-19/Peru/LIM-INS-094/2020|EPI ISL 536493|B.1.1.1|Peru|2020-07-03	0.0004713542	South America
South America|hCoV-19/Chile/RM-ISPCH-48/2020|EPI ISL 445327|B.1.5|Chile|2020-03-21	South America|hCoV-19/Peru/LIM-INS-094/2020|EPI ISL 536493|B.1.1.1|Peru|2020-07-03	0.0005050100	South America
South America|hCoV-19/Chile/RM-ISPCH-70/2020|EPI ISL 445366|B.1.5|Chile|2020-03-21	South America|hCoV-19/Peru/LIM-INS-094/2020|EPI ISL 536493|B.1.1.1|Peru|2020-07-03	0.0004376672	South America
South America|hCoV-19/Chile/MA-ISPCH-13/2020|EPI ISL 445294|B.1|Chile|2020-03-21	South America|hCoV-19/Peru/LIM-INS-094/2020|EPI ISL 536493|B.1.1.1|Peru|2020-07-03	0.0004713701	South America
South America|hCoV-19/Chile/MA-ISPCH-10/2020|EPI ISL 445291|B.1|Chile|2020-03-21	South America|hCoV-19/Peru/LIM-INS-094/2020|EPI ISL 536493|B.1.1.1|Peru|2020-07-03	0.0004713859	South America
South America|hCoV-19/Brazil/CE-L12-CD224/2020|EPI ISL 476218|B.1.5|Brazil|2020-03-21	South America|hCoV-19/Peru/LIM-INS-094/2020|EPI ISL 536493|B.1.1.1|Peru|2020-07-03	0.0005340945	South America
South America|hCoV-19/Chile/RM-ISPCH-59/2020|EPI ISL 445355|B.1.5|Chile|2020-03-22	South America|hCoV-19/Peru/LIM-INS-094/2020|EPI ISL 536493|B.1.1.1|Peru|2020-07-03	0.0004713662	South America
South America|hCoV-19/Chile/MA-ISPCH-11/2020|EPI ISL 445292|B.1|Chile|2020-03-22	South America|hCoV-19/Peru/LIM-INS-094/2020|EPI ISL 536493|B.1.1.1|Peru|2020-07-03	0.0005050466	South America
South America|hCoV-19/Argentina/C3013/2020|EPI ISL 420598|B.1.220|Argentina|2020-03-22	South America|hCoV-19/Peru/LIM-INS-094/2020|EPI ISL 536493|B.1.1.1|Peru|2020-07-03	0.0005050099	South America
South America|hCoV-19/Brazil/SP-144/2020|EPI ISL 468310|B.1.1.33|Brazil|2020-03-22	South America|hCoV-19/Peru/LIM-INS-094/2020|EPI ISL 536493|B.1.1.1|Peru|2020-07-03	0.0004039517	South America
South America|hCoV-19/Peru/LIM-INS-168/2020|EPI ISL 536561|A.2|Peru|2020-03-22	South America|hCoV-19/Peru/LIM-INS-094/2020|EPI ISL 536493|B.1.1.1|Peru|2020-07-03	0.0008082739	South America
South America|hCoV-19/Chile/MA-ISPCH-15/2020|EPI ISL 445299|B.1|Chile|2020-03-22	South America|hCoV-19/Peru/LIM-INS-094/2020|EPI ISL 536493|B.1.1.1|Peru|2020-07-03	0.0005050336	South America
South America|hCoV-19/Aruba/AW-RIVM-10122/2020|EPI ISL 547449|B.40|Aruba|2020-03-22	South America|hCoV-19/Peru/LIM-INS-094/2020|EPI ISL 536493|B.1.1.1|Peru|2020-07-03	0.0007409041	South America
South America|hCoV-19/Brazil/DF-891/2020|EPI ISL 427298|B.1.1.33|Brazil|2020-03-22	South America|hCoV-19/Peru/LIM-INS-094/2020|EPI ISL 536493|B.1.1.1|Peru|2020-07-03	0.0003702712	South America
South America|hCoV-19/Colombia/BOL-INS-84730/2020|EPI ISL 497738|B.1|Colombia|2020-03-22	South America|hCoV-19/Peru/LIM-INS-094/2020|EPI ISL 536493|B.1.1.1|Peru|2020-07-03	0.0004377295	South America
South America|hCoV-19/Colombia/DC-INS-84861/2020|EPI ISL 456116|B.1.5|Colombia|2020-03-22	South America|hCoV-19/Peru/LIM-INS-094/2020|EPI ISL 536493|B.1.1.1|Peru|2020-07-03	0.0004493903	South America
South America|hCoV-19/Brazil/MG-CV49/2020|EPI ISL 429702|B.1.5|Brazil|2020-03-22	South America|hCoV-19/Peru/LIM-INS-094/2020|EPI ISL 536493|B.1.1.1|Peru|2020-07-03	0.0004863267	South America
South America|hCoV-19/Brazil/SP-L7-CD63/2020|EPI ISL 476432|B.1.255|Brazil|2020-03-22	South America|hCoV-19/Peru/LIM-INS-094/2020|EPI ISL 536493|B.1.1.1|Peru|2020-07-03	0.0004990916	South America
South America|hCoV-19/Brazil/SP-602/2020|EPI ISL 515526|B.1.1|Brazil|2020-03-23	South America|hCoV-19/Peru/LIM-INS-094/2020|EPI ISL 536493|B.1.1.1|Peru|2020-07-03	0.0003702882	South America
South America|hCoV-19/Peru/LAL-UPCH-0109/2020|EPI ISL 540986|B.1.1|Peru|2020-03-23	South America|hCoV-19/Peru/LIM-INS-094/2020|EPI ISL 536493|B.1.1.1|Peru|2020-07-03	0.0004039602	South America
South America|hCoV-19/Brazil/SP-279/2020|EPI ISL 527858|B.1.1.33|Brazil|2020-03-23	South America|hCoV-19/Peru/LIM-INS-094/2020|EPI ISL 536493|B.1.1.1|Peru|2020-07-03	0.0004376332	South America
South America|hCoV-19/Brazil/RJ-DCVN01/2020|EPI ISL 483065|B.1.3|Brazil|2020-03-23	South America|hCoV-19/Peru/LIM-INS-094/2020|EPI ISL 536493|B.1.1.1|Peru|2020-07-03	0.0006061247	South America
South America|hCoV-19/Brazil/DF-861/2020|EPI ISL 427296|B.1.1.33|Brazil|2020-03-23	South America|hCoV-19/Peru/LIM-INS-094/2020|EPI ISL 536493|B.1.1.1|Peru|2020-07-03	0.0004039412	South America
South America|hCoV-19/Brazil/DF-862/2020|EPI ISL 427297|B.1.1.33|Brazil|2020-03-23	South America|hCoV-19/Peru/LIM-INS-094/2020|EPI ISL 536493|B.1.1.1|Peru|2020-07-03	0.0003702712	South America
South America|hCoV-19/Chile/LI-ISPCH-9/2020|EPI ISL 445300|B.1.1|Chile|2020-03-23	South America|hCoV-19/Peru/LIM-INS-094/2020|EPI ISL 536493|B.1.1.1|Peru|2020-07-03	0.0003366141	South America
South America|hCoV-19/Chile/RM-ISPCH-51/2020|EPI ISL 445330|B.1|Chile|2020-03-23	South America|hCoV-19/Peru/LIM-INS-094/2020|EPI ISL 536493|B.1.1.1|Peru|2020-07-03	0.0004713701	South America
South America|hCoV-19/Chile/RM-ISPCH-50/2020|EPI ISL 445329|B|Chile|2020-03-23	South America|hCoV-19/Peru/LIM-INS-094/2020|EPI ISL 536493|B.1.1.1|Peru|2020-07-03	0.0006061700	South America
South America|hCoV-19/Chile/LI-ISPCH-8/2020|EPI ISL 445298|B.1.1|Chile|2020-03-23	South America|hCoV-19/Peru/LIM-INS-094/2020|EPI ISL 536493|B.1.1.1|Peru|2020-07-03	0.0003703231	South America
South America|hCoV-19/Colombia/CES-INS-87973/2020|EPI ISL 498153|B.1.255|Colombia|2020-03-23	South America|hCoV-19/Peru/LIM-INS-094/2020|EPI ISL 536493|B.1.1.1|Peru|2020-07-03	0.0004713859	South America
South America|hCoV-19/Colombia/QUI-INS-85082/2020|EPI ISL 497744|B|Colombia|2020-03-23	South America|hCoV-19/Peru/LIM-INS-094/2020|EPI ISL 536493|B.1.1.1|Peru|2020-07-03	0.0004040490	South America
South America|hCoV-19/Uruguay/UY-NYUMC857/2020|EPI ISL 457953|B.1.1.33|Uruguay|2020-03-23	South America|hCoV-19/Peru/LIM-INS-094/2020|EPI ISL 536493|B.1.1.1|Peru|2020-07-03	0.0003750552	South America
South America|hCoV-19/Peru/CAL-INS-137/2020|EPI ISL 536532|B.1.1.1|Peru|2020-03-23	South America|hCoV-19/Peru/LIM-INS-094/2020|EPI ISL 536493|B.1.1.1|Peru|2020-07-03	0.0002718133	South America
South America|hCoV-19/Brazil/MG-0218/2020|EPI ISL 470584|B.1.1.33|Brazil|2020-03-23	South America|hCoV-19/Peru/LIM-INS-094/2020|EPI ISL 536493|B.1.1.1|Peru|2020-07-03	0.0003765439	South America
South America|hCoV-19/Brazil/RJ-0247/2020|EPI ISL 470615|B.1.1.33|Brazil|2020-03-23	South America|hCoV-19/Peru/LIM-INS-094/2020|EPI ISL 536493|B.1.1.1|Peru|2020-07-03	0.0004460955	South America
South America|hCoV-19/Brazil/SP-L9-CD137/2020|EPI ISL 476484|B.1.1.33|Brazil|2020-03-23	South America|hCoV-19/Peru/LIM-INS-094/2020|EPI ISL 536493|B.1.1.1|Peru|2020-07-03	0.0004537198	South America
South America|hCoV-19/Brazil/SP-L7-CD70/2020|EPI ISL 476437|B.1.255|Brazil|2020-03-23	South America|hCoV-19/Peru/LIM-INS-094/2020|EPI ISL 536493|B.1.1.1|Peru|2020-07-03	0.0004891027	South America
South America|hCoV-19/Brazil/SP-L8-CD101/2020|EPI ISL 476450|B.1.1.33|Brazil|2020-03-23	South America|hCoV-19/Peru/LIM-INS-094/2020|EPI ISL 536493|B.1.1.1|Peru|2020-07-03	0.0003522755	South America
South America|hCoV-19/Brazil/CE-L11-CD196/2020|EPI ISL 476200|B.1.212|Brazil|2020-03-23	South America|hCoV-19/Peru/LIM-INS-094/2020|EPI ISL 536493|B.1.1.1|Peru|2020-07-03	0.0004982497	South America
South America|hCoV-19/Brazil/MA-IEC-162157/2020|EPI ISL 524797|B.1.1.33|Brazil|2020-03-24	South America|hCoV-19/Peru/LIM-INS-094/2020|EPI ISL 536493|B.1.1.1|Peru|2020-07-03	0.0003702710	South America
South America|hCoV-19/Brazil/SP-165/2020|EPI ISL 523963|B.1|Brazil|2020-03-24	South America|hCoV-19/Peru/LIM-INS-094/2020|EPI ISL 536493|B.1.1.1|Peru|2020-07-03	0.0004713542	South America
South America|hCoV-19/Peru/LIM-INS-019/2020|EPI ISL 491172|B.1.1.1|Peru|2020-03-24	South America|hCoV-19/Peru/LIM-INS-094/2020|EPI ISL 536493|B.1.1.1|Peru|2020-07-03	0.0002032999	South America
South America|hCoV-19/Peru/LIM-INS-022/2020|EPI ISL 491428|B.1.1.1|Peru|2020-03-24	South America|hCoV-19/Peru/LIM-INS-094/2020|EPI ISL 536493|B.1.1.1|Peru|2020-07-03	0.0001694128	South America
South America|hCoV-19/Brazil/SP-L7-CD72/2020|EPI ISL 476439|B.1.1.33|Brazil|2020-03-24	South America|hCoV-19/Peru/LIM-INS-094/2020|EPI ISL 536493|B.1.1.1|Peru|2020-07-03	0.0004419380	South America
South America|hCoV-19/Brazil/SP-L9-CD91/2020|EPI ISL 476490|B.1.255|Brazil|2020-03-24	South America|hCoV-19/Peru/LIM-INS-094/2020|EPI ISL 536493|B.1.1.1|Peru|2020-07-03	0.0005100126	South America
South America|hCoV-19/Brazil/SC-L16-CD314/2020|EPI ISL 476278|B.1.1.33|Brazil|2020-03-24	South America|hCoV-19/Peru/LIM-INS-094/2020|EPI ISL 536493|B.1.1.1|Peru|2020-07-03	0.0004420638	South America
South America|hCoV-19/Brazil/RJ-0248/2020|EPI ISL 470616|B.1.5|Brazil|2020-03-24	South America|hCoV-19/Peru/LIM-INS-094/2020|EPI ISL 536493|B.1.1.1|Peru|2020-07-03	0.0004794096	South America
South America|hCoV-19/Brazil/SP-L9-CD140/2020|EPI ISL 476487|B.1.1.33|Brazil|2020-03-24	South America|hCoV-19/Peru/LIM-INS-094/2020|EPI ISL 536493|B.1.1.1|Peru|2020-07-03	0.0004109677	South America
South America|hCoV-19/Brazil/SP-L9-CD139/2020|EPI ISL 476486|B.1.1.33|Brazil|2020-03-24	South America|hCoV-19/Peru/LIM-INS-094/2020|EPI ISL 536493|B.1.1.1|Peru|2020-07-03	0.0003519161	South America
South America|hCoV-19/Chile/MA-CMM-31600/2020|EPI ISL 459861|B.1|Chile|2020-03-25	South America|hCoV-19/Peru/LIM-INS-094/2020|EPI ISL 536493|B.1.1.1|Peru|2020-07-03	0.0004713539	South America
South America|hCoV-19/Brazil/SP-625/2020|EPI ISL 515528|B.1.1.33|Brazil|2020-03-25	South America|hCoV-19/Peru/LIM-INS-094/2020|EPI ISL 536493|B.1.1.1|Peru|2020-07-03	0.0003702712	South America
South America|hCoV-19/Brazil/RJ-818/2020|EPI ISL 427303|B.1.1.33|Brazil|2020-03-25	South America|hCoV-19/Peru/LIM-INS-094/2020|EPI ISL 536493|B.1.1.1|Peru|2020-07-03	0.0004039412	South America
South America|hCoV-19/Brazil/RJ-1111/2020|EPI ISL 456076|B.1.1.33|Brazil|2020-03-25	South America|hCoV-19/Peru/LIM-INS-094/2020|EPI ISL 536493|B.1.1.1|Peru|2020-07-03	0.0004039412	South America
South America|hCoV-19/Brazil/RJ-1119/2020|EPI ISL 456077|B.1.1.33|Brazil|2020-03-25	South America|hCoV-19/Peru/LIM-INS-094/2020|EPI ISL 536493|B.1.1.1|Peru|2020-07-03	0.0003702837	South America
South America|hCoV-19/Peru/LIM-INS-017/2020|EPI ISL 490316|B.1.255|Peru|2020-03-25	South America|hCoV-19/Peru/LIM-INS-094/2020|EPI ISL 536493|B.1.1.1|Peru|2020-07-03	0.0004745331	South America
South America|hCoV-19/Peru/LIM-INS-024/2020|EPI ISL 491429|A.2|Peru|2020-03-25	South America|hCoV-19/Peru/LIM-INS-094/2020|EPI ISL 536493|B.1.1.1|Peru|2020-07-03	0.0007798245	South America
South America|hCoV-19/Peru/LIM-INS-018/2020|EPI ISL 490975|B.1|Peru|2020-03-25	South America|hCoV-19/Peru/LIM-INS-094/2020|EPI ISL 536493|B.1.1.1|Peru|2020-07-03	0.0005423875	South America
South America|hCoV-19/Brazil/SP-636/2020|EPI ISL 515550|B.1.1.33|Brazil|2020-03-25	South America|hCoV-19/Peru/LIM-INS-094/2020|EPI ISL 536493|B.1.1.1|Peru|2020-07-03	0.0003702838	South America
South America|hCoV-19/Colombia/ANT-UdeA-200325-01/2020|EPI ISL 536399|B.1.5|Colombia|2020-03-25	South America|hCoV-19/Peru/LIM-INS-094/2020|EPI ISL 536493|B.1.1.1|Peru|2020-07-03	0.0004376966	South America
South America|hCoV-19/Colombia/MAG-INS-87968/2020|EPI ISL 498152|B.1|Colombia|2020-03-25	South America|hCoV-19/Peru/LIM-INS-094/2020|EPI ISL 536493|B.1.1.1|Peru|2020-07-03	0.0005724814	South America
South America|hCoV-19/Chile/AR-ISPCH-14/2020|EPI ISL 445348|B.1.255|Chile|2020-03-25	South America|hCoV-19/Peru/LIM-INS-094/2020|EPI ISL 536493|B.1.1.1|Peru|2020-07-03	0.0004714018	South America
South America|hCoV-19/Colombia/ATL-INS-88612/2020|EPI ISL 498155|B.1|Colombia|2020-03-25	South America|hCoV-19/Peru/LIM-INS-094/2020|EPI ISL 536493|B.1.1.1|Peru|2020-07-03	0.0004377148	South America
South America|hCoV-19/Uruguay/UY-NYUMC861/2020|EPI ISL 457957|B.1.1.1|Uruguay|2020-03-25	South America|hCoV-19/Peru/LIM-INS-094/2020|EPI ISL 536493|B.1.1.1|Peru|2020-07-03	0.0002040838	South America
South America|hCoV-19/Brazil/SP-L11-CD93/2020|EPI ISL 476204|B.1.1.33|Brazil|2020-03-25	South America|hCoV-19/Peru/LIM-INS-094/2020|EPI ISL 536493|B.1.1.1|Peru|2020-07-03	0.0004843088	South America
South America|hCoV-19/Brazil/RJ-0249/2020|EPI ISL 470617|B.1.1.33|Brazil|2020-03-25	South America|hCoV-19/Peru/LIM-INS-094/2020|EPI ISL 536493|B.1.1.1|Peru|2020-07-03	0.0003803323	South America
South America|hCoV-19/Brazil/RJ-872/2020|EPI ISL 427304|B.1.1.33|Brazil|2020-03-26	South America|hCoV-19/Peru/LIM-INS-094/2020|EPI ISL 536493|B.1.1.1|Peru|2020-07-03	0.0004376330	South America
South America|hCoV-19/Brazil/PR-5623/2020|EPI ISL 541346|B.1.3|Brazil|2020-03-26	South America|hCoV-19/Peru/LIM-INS-094/2020|EPI ISL 536493|B.1.1.1|Peru|2020-07-03	0.0006061168	South America
South America|hCoV-19/Colombia/CAL-GUR-0072/2020|EPI ISL 447734|A.2|Colombia|2020-03-26	South America|hCoV-19/Peru/LIM-INS-094/2020|EPI ISL 536493|B.1.1.1|Peru|2020-07-03	0.0008419991	South America
South America|hCoV-19/Colombia/VAC-GUR-0084/2020|EPI ISL 447735|B.1|Colombia|2020-03-26	South America|hCoV-19/Peru/LIM-INS-094/2020|EPI ISL 536493|B.1.1.1|Peru|2020-07-03	0.0004714336	South America
South America|hCoV-19/Colombia/VAC-GUR-0135/2020|EPI ISL 447737|B.1|Colombia|2020-03-26	South America|hCoV-19/Peru/LIM-INS-094/2020|EPI ISL 536493|B.1.1.1|Peru|2020-07-03	0.0005054079	South America
South America|hCoV-19/Colombia/BOY-INS-88871/2020|EPI ISL 498158|B|Colombia|2020-03-26	South America|hCoV-19/Peru/LIM-INS-094/2020|EPI ISL 536493|B.1.1.1|Peru|2020-07-03	0.0004040354	South America
South America|hCoV-19/Colombia/VAC-GUR-0094/2020|EPI ISL 447736|B.1|Colombia|2020-03-26	South America|hCoV-19/Peru/LIM-INS-094/2020|EPI ISL 536493|B.1.1.1|Peru|2020-07-03	0.0005072943	South America
South America|hCoV-19/Uruguay/UY-NYUMC863/2020|EPI ISL 457959|B|Uruguay|2020-03-26	South America|hCoV-19/Peru/LIM-INS-094/2020|EPI ISL 536493|B.1.1.1|Peru|2020-07-03	0.0007167491	South America
South America|hCoV-19/Brazil/SC-L17-CD322/2020|EPI ISL 476297|B.1.1.33|Brazil|2020-03-26	South America|hCoV-19/Peru/LIM-INS-094/2020|EPI ISL 536493|B.1.1.1|Peru|2020-07-03	0.0003739208	South America
South America|hCoV-19/Brazil/RJ-0250/2020|EPI ISL 470618|B.1.1.33|Brazil|2020-03-26	South America|hCoV-19/Peru/LIM-INS-094/2020|EPI ISL 536493|B.1.1.1|Peru|2020-07-03	0.0003743152	South America
South America|hCoV-19/Brazil/SP-L14-CD241/2020|EPI ISL 476245|B.1.1.33|Brazil|2020-03-26	South America|hCoV-19/Peru/LIM-INS-094/2020|EPI ISL 536493|B.1.1.1|Peru|2020-07-03	0.0003146472	South America
South America|hCoV-19/Argentina/PAIS-A0003/2020|EPI ISL 430795|B.1|Argentina|2020-03-26	South America|hCoV-19/Peru/LIM-INS-094/2020|EPI ISL 536493|B.1.1.1|Peru|2020-07-03	0.0004942106	South America
South America|hCoV-19/Argentina/PAIS-A0004/2020|EPI ISL 430796|B.1.5|Argentina|2020-03-27	South America|hCoV-19/Peru/LIM-INS-094/2020|EPI ISL 536493|B.1.1.1|Peru|2020-07-03	0.0005387510	South America
South America|hCoV-19/Argentina/PAIS-A0005/2020|EPI ISL 430797|B.1.1|Argentina|2020-03-27	South America|hCoV-19/Peru/LIM-INS-094/2020|EPI ISL 536493|B.1.1.1|Peru|2020-07-03	0.0003708301	South America
South America|hCoV-19/Chile/RM-CMM-32205/2020|EPI ISL 459859|B.1.5|Chile|2020-03-27	South America|hCoV-19/Peru/LIM-INS-094/2020|EPI ISL 536493|B.1.1.1|Peru|2020-07-03	0.0004376673	South America
South America|hCoV-19/Peru/LIM-INS-020/2020|EPI ISL 490976|B.1.1.1|Peru|2020-03-27	South America|hCoV-19/Peru/LIM-INS-094/2020|EPI ISL 536493|B.1.1.1|Peru|2020-07-03	0.0001694989	South America
South America|hCoV-19/Brazil/RJ-0251/2020|EPI ISL 470619|B.1|Brazil|2020-03-27	South America|hCoV-19/Peru/LIM-INS-094/2020|EPI ISL 536493|B.1.1.1|Peru|2020-07-03	0.0004451442	South America
South America|hCoV-19/Brazil/SP-L14-CD260/2020|EPI ISL 476256|B.1|Brazil|2020-03-27	South America|hCoV-19/Peru/LIM-INS-094/2020|EPI ISL 536493|B.1.1.1|Peru|2020-07-03	0.0004452814	South America
South America|hCoV-19/Brazil/SP-L14-CD242/2020|EPI ISL 476246|B.1.1.33|Brazil|2020-03-27	South America|hCoV-19/Peru/LIM-INS-094/2020|EPI ISL 536493|B.1.1.1|Peru|2020-07-03	0.0003768797	South America
South America|hCoV-19/Brazil/SP-L17-CD324/2020|EPI ISL 476298|B.1.1|Brazil|2020-03-27	South America|hCoV-19/Peru/LIM-INS-094/2020|EPI ISL 536493|B.1.1.1|Peru|2020-07-03	0.0003487009	South America
South America|hCoV-19/Brazil/SP-L17-CD327/2020|EPI ISL 476299|B.1.212|Brazil|2020-03-27	South America|hCoV-19/Peru/LIM-INS-094/2020|EPI ISL 536493|B.1.1.1|Peru|2020-07-03	0.0004924463	South America
South America|hCoV-19/Chile/RM-ISPCH-75/2020|EPI ISL 445371|B.1.5|Chile|2020-03-28	South America|hCoV-19/Peru/LIM-INS-094/2020|EPI ISL 536493|B.1.1.1|Peru|2020-07-03	0.0004713567	South America
South America|hCoV-19/Argentina/PAIS-A0006/2020|EPI ISL 430798|B.1.3|Argentina|2020-03-28	South America|hCoV-19/Peru/LIM-INS-094/2020|EPI ISL 536493|B.1.1.1|Peru|2020-07-03	0.0005724117	South America
South America|hCoV-19/Colombia/CUN-GUR-0454/2020|EPI ISL 447744|B.1.255|Colombia|2020-03-28	South America|hCoV-19/Peru/LIM-INS-094/2020|EPI ISL 536493|B.1.1.1|Peru|2020-07-03	0.0004713701	South America
South America|hCoV-19/Colombia/RIS-INS-87267/2020|EPI ISL 497745|B.1|Colombia|2020-03-28	South America|hCoV-19/Peru/LIM-INS-094/2020|EPI ISL 536493|B.1.1.1|Peru|2020-07-03	0.0004713859	South America
South America|hCoV-19/Brazil/SP-120/2020|EPI ISL 515521|B.1.1.33|Brazil|2020-03-28	South America|hCoV-19/Peru/LIM-INS-094/2020|EPI ISL 536493|B.1.1.1|Peru|2020-07-03	0.0003703959	South America
South America|hCoV-19/Brazil/PR-5622/2020|EPI ISL 541345|B.1|Brazil|2020-03-28	South America|hCoV-19/Peru/LIM-INS-094/2020|EPI ISL 536493|B.1.1.1|Peru|2020-07-03	0.0005059534	South America
South America|hCoV-19/Uruguay/UY-NYUMC865/2020|EPI ISL 457961|B|Uruguay|2020-03-28	South America|hCoV-19/Peru/LIM-INS-094/2020|EPI ISL 536493|B.1.1.1|Peru|2020-07-03	0.0007139473	South America
South America|hCoV-19/Uruguay/UY-NYUMC867/2020|EPI ISL 457963|B.1.1.1|Uruguay|2020-03-28	South America|hCoV-19/Peru/LIM-INS-094/2020|EPI ISL 536493|B.1.1.1|Peru|2020-07-03	0.0002038550	South America
South America|hCoV-19/Brazil/CE-L16-CD332/2020|EPI ISL 476281|B.1.1.33|Brazil|2020-03-28	South America|hCoV-19/Peru/LIM-INS-094/2020|EPI ISL 536493|B.1.1.1|Peru|2020-07-03	0.0003134090	South America
South America|hCoV-19/Brazil/SP-551/2020|EPI ISL 471554|B.1.1.33|Brazil|2020-03-29	South America|hCoV-19/Peru/LIM-INS-094/2020|EPI ISL 536493|B.1.1.1|Peru|2020-07-03	0.0003702711	South America
South America|hCoV-19/Colombia/NAR-GUR-0627/2020|EPI ISL 447749|B.1.1|Colombia|2020-03-29	South America|hCoV-19/Peru/LIM-INS-094/2020|EPI ISL 536493|B.1.1.1|Peru|2020-07-03	0.0003786434	South America
South America|hCoV-19/Argentina/PAIS-A0007/2020|EPI ISL 430799|B.1.5|Argentina|2020-03-30	South America|hCoV-19/Peru/LIM-INS-094/2020|EPI ISL 536493|B.1.1.1|Peru|2020-07-03	0.0004376669	South America
South America|hCoV-19/Chile/MA-ISPCH-17/2020|EPI ISL 445372|B.1|Chile|2020-03-30	South America|hCoV-19/Peru/LIM-INS-094/2020|EPI ISL 536493|B.1.1.1|Peru|2020-07-03	0.0004713542	South America
South America|hCoV-19/Colombia/HUI-GUR-0900/2020|EPI ISL 447752|B.1|Colombia|2020-03-30	South America|hCoV-19/Peru/LIM-INS-094/2020|EPI ISL 536493|B.1.1.1|Peru|2020-07-03	0.0005728657	South America
South America|hCoV-19/Colombia/CHO-GUR-0787/2020|EPI ISL 447750|B.1|Colombia|2020-03-30	South America|hCoV-19/Peru/LIM-INS-094/2020|EPI ISL 536493|B.1.1.1|Peru|2020-07-03	0.0005050742	South America
South America|hCoV-19/Brazil/RJ-899/2020|EPI ISL 456071|B.1.1.33|Brazil|2020-03-30	South America|hCoV-19/Peru/LIM-INS-094/2020|EPI ISL 536493|B.1.1.1|Peru|2020-07-03	0.0004378214	South America
South America|hCoV-19/Colombia/NAR-INS-94679/2020|EPI ISL 498162|A.2|Colombia|2020-03-30	South America|hCoV-19/Peru/LIM-INS-094/2020|EPI ISL 536493|B.1.1.1|Peru|2020-07-03	0.0008083284	South America
South America|hCoV-19/Colombia/ATL-INS-88712/2020|EPI ISL 498156|B.1.5|Colombia|2020-03-30	South America|hCoV-19/Peru/LIM-INS-094/2020|EPI ISL 536493|B.1.1.1|Peru|2020-07-03	0.0004376966	South America
South America|hCoV-19/Chile/VS-ISPCH-5/2020|EPI ISL 445337|B.1|Chile|2020-03-30	South America|hCoV-19/Peru/LIM-INS-094/2020|EPI ISL 536493|B.1.1.1|Peru|2020-07-03	0.0005050845	South America
South America|hCoV-19/Colombia/BOY-INS-88859/2020|EPI ISL 498157|B.1.255|Colombia|2020-03-30	South America|hCoV-19/Peru/LIM-INS-094/2020|EPI ISL 536493|B.1.1.1|Peru|2020-07-03	0.0004714177	South America
South America|hCoV-19/Colombia/BOL-INS-94411/2020|EPI ISL 498161|B.1|Colombia|2020-03-30	South America|hCoV-19/Peru/LIM-INS-094/2020|EPI ISL 536493|B.1.1.1|Peru|2020-07-03	0.0005051186	South America
South America|hCoV-19/Brazil/RJ-0252/2020|EPI ISL 470620|B.1.1.33|Brazil|2020-03-30	South America|hCoV-19/Peru/LIM-INS-094/2020|EPI ISL 536493|B.1.1.1|Peru|2020-07-03	0.0004417217	South America
South America|hCoV-19/Brazil/CE-L16-CD344/2020|EPI ISL 476288|B.1.5|Brazil|2020-03-30	South America|hCoV-19/Peru/LIM-INS-094/2020|EPI ISL 536493|B.1.1.1|Peru|2020-07-03	0.0004760272	South America
South America|hCoV-19/Brazil/CE-L16-CD346/2020|EPI ISL 476289|B.1.212|Brazil|2020-03-30	South America|hCoV-19/Peru/LIM-INS-094/2020|EPI ISL 536493|B.1.1.1|Peru|2020-07-03	0.0005781460	South America
South America|hCoV-19/Ecuador/HGSQ-USFQ-018/2020|EPI ISL 422563|B.1.1|Ecuador|2020-03-30	South America|hCoV-19/Peru/LIM-INS-094/2020|EPI ISL 536493|B.1.1.1|Peru|2020-07-03	0.0004143124	South America
South America|hCoV-19/Brazil/SP-L15-CD272/2020|EPI ISL 476265|B.1.255|Brazil|2020-03-30	South America|hCoV-19/Peru/LIM-INS-094/2020|EPI ISL 536493|B.1.1.1|Peru|2020-07-03	0.0004795548	South America
South America|hCoV-19/Brazil/SC-L16-CD350/2020|EPI ISL 476292|B.1.1.33|Brazil|2020-03-30	South America|hCoV-19/Peru/LIM-INS-094/2020|EPI ISL 536493|B.1.1.1|Peru|2020-07-03	0.0003767377	South America
South America|hCoV-19/Brazil/SP-L16-CD339/2020|EPI ISL 476286|B.1.1.33|Brazil|2020-03-30	South America|hCoV-19/Peru/LIM-INS-094/2020|EPI ISL 536493|B.1.1.1|Peru|2020-07-03	0.0003767764	South America
South America|hCoV-19/Brazil/SP-L15-CD274/2020|EPI ISL 476267|B.1.1|Brazil|2020-03-30	South America|hCoV-19/Peru/LIM-INS-094/2020|EPI ISL 536493|B.1.1.1|Peru|2020-07-03	0.0004152299	South America
South America|hCoV-19/Uruguay/UY-NYUMC866/2020|EPI ISL 457962|B.1.1.1|Uruguay|2020-03-30	South America|hCoV-19/Peru/LIM-INS-094/2020|EPI ISL 536493|B.1.1.1|Peru|2020-07-03	0.0002092137	South America
South America|hCoV-19/Brazil/SP-L15-CD283/2020|EPI ISL 476274|B.1.1.33|Brazil|2020-03-30	South America|hCoV-19/Peru/LIM-INS-094/2020|EPI ISL 536493|B.1.1.1|Peru|2020-07-03	0.0003836077	South America
South America|hCoV-19/Colombia/HUI-GUR-0920/2020|EPI ISL 447753|B.1.5|Colombia|2020-03-30	South America|hCoV-19/Peru/LIM-INS-094/2020|EPI ISL 536493|B.1.1.1|Peru|2020-07-03	0.0004916161	South America
South America|hCoV-19/Peru/ANC-INS-132/2020|EPI ISL 536529|B.1.1.1|Peru|2020-03-31	South America|hCoV-19/Peru/LIM-INS-094/2020|EPI ISL 536493|B.1.1.1|Peru|2020-07-03	0.0002019379	South America
South America|hCoV-19/Argentina/PAIS-A0009/2020|EPI ISL 430801|B.1.5|Argentina|2020-03-31	South America|hCoV-19/Peru/LIM-INS-094/2020|EPI ISL 536493|B.1.1.1|Peru|2020-07-03	0.0004376672	South America
South America|hCoV-19/Brazil/SP-122/2020|EPI ISL 515522|B.1.1.33|Brazil|2020-03-31	South America|hCoV-19/Peru/LIM-INS-094/2020|EPI ISL 536493|B.1.1.1|Peru|2020-07-03	0.0003702712	South America
South America|hCoV-19/Argentina/PAIS-A0011/2020|EPI ISL 430802|B.1.1|Argentina|2020-03-31	South America|hCoV-19/Peru/LIM-INS-094/2020|EPI ISL 536493|B.1.1.1|Peru|2020-07-03	0.0003366185	South America
South America|hCoV-19/Colombia/RIS-GUV-92087/2020|EPI ISL 447760|B.1.8|Colombia|2020-03-31	South America|hCoV-19/Peru/LIM-INS-094/2020|EPI ISL 536493|B.1.1.1|Peru|2020-07-03	0.0004376819	South America
South America|hCoV-19/Colombia/HUI-GUV-92061/2020|EPI ISL 447759|B.1.5|Colombia|2020-03-31	South America|hCoV-19/Peru/LIM-INS-094/2020|EPI ISL 536493|B.1.1.1|Peru|2020-07-03	0.0004378145	South America
South America|hCoV-19/Colombia/VAC-GUV-92034/2020|EPI ISL 447755|B.1.5|Colombia|2020-03-31	South America|hCoV-19/Peru/LIM-INS-094/2020|EPI ISL 536493|B.1.1.1|Peru|2020-07-03	0.0005390438	South America
South America|hCoV-19/Colombia/VAC-GUV-92042/2020|EPI ISL 447756|B.1.5|Colombia|2020-03-31	South America|hCoV-19/Peru/LIM-INS-094/2020|EPI ISL 536493|B.1.1.1|Peru|2020-07-03	0.0004716680	South America
South America|hCoV-19/Peru/ICA-INS-040/2020|EPI ISL 491462|B.1.1.1|Peru|2020-03-31	South America|hCoV-19/Peru/LIM-INS-094/2020|EPI ISL 536493|B.1.1.1|Peru|2020-07-03	0.0002033095	South America
South America|hCoV-19/Colombia/MAG-INS-95839/2020|EPI ISL 498166|B.1.255|Colombia|2020-03-31	South America|hCoV-19/Peru/LIM-INS-094/2020|EPI ISL 536493|B.1.1.1|Peru|2020-07-03	0.0005050913	South America
South America|hCoV-19/Colombia/CAU-INS-89002/2020|EPI ISL 498159|B.1|Colombia|2020-03-31	South America|hCoV-19/Peru/LIM-INS-094/2020|EPI ISL 536493|B.1.1.1|Peru|2020-07-03	0.0004040218	South America
South America|hCoV-19/Colombia/CES-INS-89781/2020|EPI ISL 498160|B.1.255|Colombia|2020-03-31	South America|hCoV-19/Peru/LIM-INS-094/2020|EPI ISL 536493|B.1.1.1|Peru|2020-07-03	0.0004714018	South America
South America|hCoV-19/Colombia/ANT-GUV-92256/2020|EPI ISL 447768|B.1|Colombia|2020-03-31	South America|hCoV-19/Peru/LIM-INS-094/2020|EPI ISL 536493|B.1.1.1|Peru|2020-07-03	0.0004717512	South America
South America|hCoV-19/Colombia/ANT-GUV-92146/2020|EPI ISL 447761|B|Colombia|2020-03-31	South America|hCoV-19/Peru/LIM-INS-094/2020|EPI ISL 536493|B.1.1.1|Peru|2020-07-03	0.0005736356	South America
South America|hCoV-19/Brazil/MA-L17-CD363/2020|EPI ISL 476309|B.1.1.33|Brazil|2020-03-31	South America|hCoV-19/Peru/LIM-INS-094/2020|EPI ISL 536493|B.1.1.1|Peru|2020-07-03	0.0004109677	South America
South America|hCoV-19/Brazil/BA-L17-CD359/2020|EPI ISL 476305|B.1.1.33|Brazil|2020-03-31	South America|hCoV-19/Peru/LIM-INS-094/2020|EPI ISL 536493|B.1.1.1|Peru|2020-07-03	0.0004109678	South America
South America|hCoV-19/Brazil/PR-L17-CD365/2020|EPI ISL 476311|B.1.1|Brazil|2020-03-31	South America|hCoV-19/Peru/LIM-INS-094/2020|EPI ISL 536493|B.1.1.1|Peru|2020-07-03	0.0003424857	South America
South America|hCoV-19/Brazil/SC-L17-CD372/2020|EPI ISL 476317|B.1.1.33|Brazil|2020-03-31	South America|hCoV-19/Peru/LIM-INS-094/2020|EPI ISL 536493|B.1.1.1|Peru|2020-07-03	0.0003452948	South America
South America|hCoV-19/Brazil/CE-L17-CD361/2020|EPI ISL 476307|B.1.212|Brazil|2020-03-31	South America|hCoV-19/Peru/LIM-INS-094/2020|EPI ISL 536493|B.1.1.1|Peru|2020-07-03	0.0005180537	South America
South America|hCoV-19/Brazil/SP-L17-CD357/2020|EPI ISL 476303|B.1.1.33|Brazil|2020-03-31	South America|hCoV-19/Peru/LIM-INS-094/2020|EPI ISL 536493|B.1.1.1|Peru|2020-07-03	0.0003798329	South America
South America|hCoV-19/Colombia/HUI-GUV-92060/2020|EPI ISL 447758|B.1.5|Colombia|2020-03-31	South America|hCoV-19/Peru/LIM-INS-094/2020|EPI ISL 536493|B.1.1.1|Peru|2020-07-03	0.0004561568	South America
South America|hCoV-19/Peru/CAL-INS-135/2020|EPI ISL 536530|B.1.1|Peru|2020-03-31	South America|hCoV-19/Peru/LIM-INS-094/2020|EPI ISL 536493|B.1.1.1|Peru|2020-07-03	0.0005297331	South America
South America|hCoV-19/Argentina/PAIS-A0012/2020|EPI ISL 430803|B.1.5|Argentina|2020-04-01	South America|hCoV-19/Peru/LIM-INS-094/2020|EPI ISL 536493|B.1.1.1|Peru|2020-07-03	0.0005050219	South America
South America|hCoV-19/Brazil/SP-137/2020|EPI ISL 515543|B.1.1.33|Brazil|2020-04-01	South America|hCoV-19/Peru/LIM-INS-094/2020|EPI ISL 536493|B.1.1.1|Peru|2020-07-03	0.0004039601	South America
South America|hCoV-19/Peru/LAM-INS-126/2020|EPI ISL 536524|C.14|Peru|2020-04-01	South America|hCoV-19/Peru/LIM-INS-094/2020|EPI ISL 536493|B.1.1.1|Peru|2020-07-03	0.0002356112	South America
South America|hCoV-19/Chile/RM-ISPCH-56/2020|EPI ISL 445352|B.1.1.33|Chile|2020-04-01	South America|hCoV-19/Peru/LIM-INS-094/2020|EPI ISL 536493|B.1.1.1|Peru|2020-07-03	0.0003702712	South America
South America|hCoV-19/Peru/JUN-INS-131/2020|EPI ISL 536528|B.1|Peru|2020-04-01	South America|hCoV-19/Peru/LIM-INS-094/2020|EPI ISL 536493|B.1.1.1|Peru|2020-07-03	0.0005723968	South America
South America|hCoV-19/Peru/LAM-INS-125/2020|EPI ISL 536523|C.14|Peru|2020-04-01	South America|hCoV-19/Peru/LIM-INS-094/2020|EPI ISL 536493|B.1.1.1|Peru|2020-07-03	0.0002692885	South America
South America|hCoV-19/Argentina/PAIS-A0013/2020|EPI ISL 430804|B.1.5|Argentina|2020-04-01	South America|hCoV-19/Peru/LIM-INS-094/2020|EPI ISL 536493|B.1.1.1|Peru|2020-07-03	0.0004376672	South America
South America|hCoV-19/Peru/LAM-INS-169/2020|EPI ISL 536562|B.1.1.1|Peru|2020-04-01	South America|hCoV-19/Peru/LIM-INS-094/2020|EPI ISL 536493|B.1.1.1|Peru|2020-07-03	0.0002356112	South America
South America|hCoV-19/Argentina/PAIS-A0014/2020|EPI ISL 430805|B.1.1|Argentina|2020-04-01	South America|hCoV-19/Peru/LIM-INS-094/2020|EPI ISL 536493|B.1.1.1|Peru|2020-07-03	0.0004045509	South America
South America|hCoV-19/Chile/RM-ISPCH-54/2020|EPI ISL 445350|B.1.1.1|Chile|2020-04-01	South America|hCoV-19/Peru/LIM-INS-094/2020|EPI ISL 536493|B.1.1.1|Peru|2020-07-03	0.0002019385	South America
South America|hCoV-19/Brazil/RJ-1065/2020|EPI ISL 456074|B.1.1.33|Brazil|2020-04-01	South America|hCoV-19/Peru/LIM-INS-094/2020|EPI ISL 536493|B.1.1.1|Peru|2020-07-03	0.0004039412	South America
South America|hCoV-19/Brazil/RJ-1056/2020|EPI ISL 456072|B.1.1.33|Brazil|2020-04-01	South America|hCoV-19/Peru/LIM-INS-094/2020|EPI ISL 536493|B.1.1.1|Peru|2020-07-03	0.0003702712	South America
South America|hCoV-19/Colombia/MAG-GVI-93457/2020|EPI ISL 447778|B.1.255|Colombia|2020-04-01	South America|hCoV-19/Peru/LIM-INS-094/2020|EPI ISL 536493|B.1.1.1|Peru|2020-07-03	0.0005050742	South America
South America|hCoV-19/Colombia/VAC-GVI-93366/2020|EPI ISL 447774|B.1|Colombia|2020-04-01	South America|hCoV-19/Peru/LIM-INS-094/2020|EPI ISL 536493|B.1.1.1|Peru|2020-07-03	0.0004715129	South America
South America|hCoV-19/Colombia/ANT-GUV-92250/2020|EPI ISL 447766|B.1|Colombia|2020-04-01	South America|hCoV-19/Peru/LIM-INS-094/2020|EPI ISL 536493|B.1.1.1|Peru|2020-07-03	0.0004715129	South America
South America|hCoV-19/Colombia/VAC-GVI-93467/2020|EPI ISL 447779|B.1.1|Colombia|2020-04-01	South America|hCoV-19/Peru/LIM-INS-094/2020|EPI ISL 536493|B.1.1.1|Peru|2020-07-03	0.0003367161	South America
South America|hCoV-19/Colombia/MAG-GVI-93450/2020|EPI ISL 447777|B.1.255|Colombia|2020-04-01	South America|hCoV-19/Peru/LIM-INS-094/2020|EPI ISL 536493|B.1.1.1|Peru|2020-07-03	0.0004716559	South America
South America|hCoV-19/Colombia/VAC-GVI-93470/2020|EPI ISL 447780|B.1|Colombia|2020-04-01	South America|hCoV-19/Peru/LIM-INS-094/2020|EPI ISL 536493|B.1.1.1|Peru|2020-07-03	0.0005055402	South America
South America|hCoV-19/Colombia/VAC-GVI-93381/2020|EPI ISL 447775|B.1|Colombia|2020-04-01	South America|hCoV-19/Peru/LIM-INS-094/2020|EPI ISL 536493|B.1.1.1|Peru|2020-07-03	0.0004718466	South America
South America|hCoV-19/Peru/LAM-INS-034/2020|EPI ISL 491459|C.14|Peru|2020-04-01	South America|hCoV-19/Peru/LIM-INS-094/2020|EPI ISL 536493|B.1.1.1|Peru|2020-07-03	0.0002371997	South America
South America|hCoV-19/Peru/LIM-INS-060/2020|EPI ISL 524473|B.1.1|Peru|2020-04-01	South America|hCoV-19/Peru/LIM-INS-094/2020|EPI ISL 536493|B.1.1.1|Peru|2020-07-03	0.0003727855	South America
South America|hCoV-19/Peru/LAM-INS-038/2020|EPI ISL 491461|C.14|Peru|2020-04-01	South America|hCoV-19/Peru/LIM-INS-094/2020|EPI ISL 536493|B.1.1.1|Peru|2020-07-03	0.0002711042	South America
South America|hCoV-19/Peru/LAM-INS-035/2020|EPI ISL 491460|B.1.1.1|Peru|2020-04-01	South America|hCoV-19/Peru/LIM-INS-094/2020|EPI ISL 536493|B.1.1.1|Peru|2020-07-03	0.0002371997	South America
South America|hCoV-19/Peru/CAJ-INS-057/2020|EPI ISL 517713|B.1.1.1|Peru|2020-04-01	South America|hCoV-19/Peru/LIM-INS-094/2020|EPI ISL 536493|B.1.1.1|Peru|2020-07-03	0.0002033095	South America
South America|hCoV-19/Chile/RM-ISPCH-53/2020|EPI ISL 449800|B.1.5|Chile|2020-04-01	South America|hCoV-19/Peru/LIM-INS-094/2020|EPI ISL 536493|B.1.1.1|Peru|2020-07-03	0.0008422790	South America
South America|hCoV-19/Brazil/RJ-1058/2020|EPI ISL 456073|B.1.1.33|Brazil|2020-04-01	South America|hCoV-19/Peru/LIM-INS-094/2020|EPI ISL 536493|B.1.1.1|Peru|2020-07-03	0.0004041233	South America
South America|hCoV-19/Colombia/VAC-GVI-93352/2020|EPI ISL 447771|B.1|Colombia|2020-04-01	South America|hCoV-19/Peru/LIM-INS-094/2020|EPI ISL 536493|B.1.1.1|Peru|2020-07-03	0.0004715765	South America
South America|hCoV-19/Colombia/COR-INS-95319/2020|EPI ISL 498163|B.1|Colombia|2020-04-01	South America|hCoV-19/Peru/LIM-INS-094/2020|EPI ISL 536493|B.1.1.1|Peru|2020-07-03	0.0004040355	South America
South America|hCoV-19/Colombia/VAC-INS-96183/2020|EPI ISL 456147|B.1|Colombia|2020-04-01	South America|hCoV-19/Peru/LIM-INS-094/2020|EPI ISL 536493|B.1.1.1|Peru|2020-07-03	0.0005053293	South America
South America|hCoV-19/Colombia/VAC-INS-96176/2020|EPI ISL 456152|B|Colombia|2020-04-01	South America|hCoV-19/Peru/LIM-INS-094/2020|EPI ISL 536493|B.1.1.1|Peru|2020-07-03	0.0007081499	South America
South America|hCoV-19/Peru/JUN-INS-127/2020|EPI ISL 536525|B.1|Peru|2020-04-01	South America|hCoV-19/Peru/LIM-INS-094/2020|EPI ISL 536493|B.1.1.1|Peru|2020-07-03	0.0003041103	South America
South America|hCoV-19/Colombia/ANT-GUV-92252/2020|EPI ISL 447767|B|Colombia|2020-04-01	South America|hCoV-19/Peru/LIM-INS-094/2020|EPI ISL 536493|B.1.1.1|Peru|2020-07-03	0.0006774932	South America
South America|hCoV-19/Colombia/CUN-GVI-93301/2020|EPI ISL 447769|B.1.255|Colombia|2020-04-01	South America|hCoV-19/Peru/LIM-INS-094/2020|EPI ISL 536493|B.1.1.1|Peru|2020-07-03	0.0005422373	South America
South America|hCoV-19/Peru/LAM-INS-170/2020|EPI ISL 536563|B.1.1.1|Peru|2020-04-01	South America|hCoV-19/Peru/LIM-INS-094/2020|EPI ISL 536493|B.1.1.1|Peru|2020-07-03	0.0003722043	South America
South America|hCoV-19/Peru/LAM-INS-171/2020|EPI ISL 536564|B.1.5|Peru|2020-04-01	South America|hCoV-19/Peru/LIM-INS-094/2020|EPI ISL 536493|B.1.1.1|Peru|2020-07-03	0.0005768374	South America
South America|hCoV-19/Brazil/PA-0227/2020|EPI ISL 470601|B.1.1.33|Brazil|2020-04-01	South America|hCoV-19/Peru/LIM-INS-094/2020|EPI ISL 536493|B.1.1.1|Peru|2020-07-03	0.0004449985	South America
South America|hCoV-19/Brazil/SC-L19-CD399/2020|EPI ISL 476324|B.1.1.33|Brazil|2020-04-01	South America|hCoV-19/Peru/LIM-INS-094/2020|EPI ISL 536493|B.1.1.1|Peru|2020-07-03	0.0003765055	South America
South America|hCoV-19/Brazil/SP-L19-CD391/2020|EPI ISL 476320|B.1.212|Brazil|2020-04-01	South America|hCoV-19/Peru/LIM-INS-094/2020|EPI ISL 536493|B.1.1.1|Peru|2020-07-03	0.0005135144	South America
South America|hCoV-19/Brazil/RS-L19-CD390/2020|EPI ISL 476319|B.1.1.33|Brazil|2020-04-01	South America|hCoV-19/Peru/LIM-INS-094/2020|EPI ISL 536493|B.1.1.1|Peru|2020-07-03	0.0004449964	South America
South America|hCoV-19/Brazil/PA-0229/2020|EPI ISL 470603|B.1.1.1|Brazil|2020-04-01	South America|hCoV-19/Peru/LIM-INS-094/2020|EPI ISL 536493|B.1.1.1|Peru|2020-07-03	0.0002053548	South America
South America|hCoV-19/Brazil/RJ-0254/2020|EPI ISL 470622|B.39|Brazil|2020-04-01	South America|hCoV-19/Peru/LIM-INS-094/2020|EPI ISL 536493|B.1.1.1|Peru|2020-07-03	0.0007534364	South America
South America|hCoV-19/Brazil/AM-0201/2020|EPI ISL 470568|B.1|Brazil|2020-04-01	South America|hCoV-19/Peru/LIM-INS-094/2020|EPI ISL 536493|B.1.1.1|Peru|2020-07-03	0.0005137389	South America
South America|hCoV-19/Peru/JUN-INS-128/2020|EPI ISL 536526|B.1.5|Peru|2020-04-01	South America|hCoV-19/Peru/LIM-INS-094/2020|EPI ISL 536493|B.1.1.1|Peru|2020-07-03	0.0005822737	South America
South America|hCoV-19/Colombia/un-CIAT-01/2020|EPI ISL 445085|B.1|Colombia|2020-04-02	South America|hCoV-19/Peru/LIM-INS-094/2020|EPI ISL 536493|B.1.1.1|Peru|2020-07-03	0.0005050566	South America
South America|hCoV-19/Argentina/PAIS-A0016/2020|EPI ISL 430807|B.1.1|Argentina|2020-04-02	South America|hCoV-19/Peru/LIM-INS-094/2020|EPI ISL 536493|B.1.1.1|Peru|2020-07-03	0.0003702809	South America
South America|hCoV-19/Brazil/SP-124/2020|EPI ISL 515523|B.1.1.33|Brazil|2020-04-02	South America|hCoV-19/Peru/LIM-INS-094/2020|EPI ISL 536493|B.1.1.1|Peru|2020-07-03	0.0003702712	South America
South America|hCoV-19/Brazil/RJ-1595/2020|EPI ISL 467346|B.39|Brazil|2020-04-02	South America|hCoV-19/Peru/LIM-INS-094/2020|EPI ISL 536493|B.1.1.1|Peru|2020-07-03	0.0009431386	South America
South America|hCoV-19/Brazil/RJ-1100/2020|EPI ISL 456075|B.1.1.33|Brazil|2020-04-02	South America|hCoV-19/Peru/LIM-INS-094/2020|EPI ISL 536493|B.1.1.1|Peru|2020-07-03	0.0004039412	South America
South America|hCoV-19/Brazil/RJ-1574/2020|EPI ISL 467345|B.1.1.33|Brazil|2020-04-02	South America|hCoV-19/Peru/LIM-INS-094/2020|EPI ISL 536493|B.1.1.1|Peru|2020-07-03	0.0004039412	South America
South America|hCoV-19/Brazil/RJ-1555/2020|EPI ISL 467344|B.39|Brazil|2020-04-02	South America|hCoV-19/Peru/LIM-INS-094/2020|EPI ISL 536493|B.1.1.1|Peru|2020-07-03	0.0008083599	South America
South America|hCoV-19/Colombia/VAC-GVI-93511/2020|EPI ISL 447785|B.1|Colombia|2020-04-02	South America|hCoV-19/Peru/LIM-INS-094/2020|EPI ISL 536493|B.1.1.1|Peru|2020-07-03	0.0004715129	South America
South America|hCoV-19/Brazil/RJ-1600/2020|EPI ISL 456082|B.1.1.33|Brazil|2020-04-02	South America|hCoV-19/Peru/LIM-INS-094/2020|EPI ISL 536493|B.1.1.1|Peru|2020-07-03	0.0004041097	South America
South America|hCoV-19/Peru/LOR-INS-058/2020|EPI ISL 514317|B.1.1|Peru|2020-04-02	South America|hCoV-19/Peru/LIM-INS-094/2020|EPI ISL 536493|B.1.1.1|Peru|2020-07-03	0.0003388724	South America
South America|hCoV-19/Chile/RM-ISPCH-57/2020|EPI ISL 445353|B.1.1|Chile|2020-04-02	South America|hCoV-19/Peru/LIM-INS-094/2020|EPI ISL 536493|B.1.1.1|Peru|2020-07-03	0.0003366299	South America
South America|hCoV-19/Chile/RM-ISPCH-55/2020|EPI ISL 445351|B.40|Chile|2020-04-02	South America|hCoV-19/Peru/LIM-INS-094/2020|EPI ISL 536493|B.1.1.1|Peru|2020-07-03	0.0007746509	South America
South America|hCoV-19/Venezuela/VEN-89312/2020|EPI ISL 476702|B.1.1|Venezuela|2020-04-02	South America|hCoV-19/Peru/LIM-INS-094/2020|EPI ISL 536493|B.1.1.1|Peru|2020-07-03	0.0003380678	South America
South America|hCoV-19/Brazil/RJ-0255/2020|EPI ISL 470623|B.1.1.33|Brazil|2020-04-02	South America|hCoV-19/Peru/LIM-INS-094/2020|EPI ISL 536493|B.1.1.1|Peru|2020-07-03	0.0004077424	South America
South America|hCoV-19/Brazil/AM-0203/2020|EPI ISL 470570|B.1.1.33|Brazil|2020-04-02	South America|hCoV-19/Peru/LIM-INS-094/2020|EPI ISL 536493|B.1.1.1|Peru|2020-07-03	0.0004449870	South America
South America|hCoV-19/Brazil/GO-L19-CD413/2020|EPI ISL 476336|B.1.5|Brazil|2020-04-02	South America|hCoV-19/Peru/LIM-INS-094/2020|EPI ISL 536493|B.1.1.1|Peru|2020-07-03	0.0004792945	South America
South America|hCoV-19/Brazil/MA-L19-CD403/2020|EPI ISL 476327|B.1.1.33|Brazil|2020-04-02	South America|hCoV-19/Peru/LIM-INS-094/2020|EPI ISL 536493|B.1.1.1|Peru|2020-07-03	0.0004107621	South America
South America|hCoV-19/Brazil/CE-L19-CD408/2020|EPI ISL 476331|B.1.212|Brazil|2020-04-02	South America|hCoV-19/Peru/LIM-INS-094/2020|EPI ISL 536493|B.1.1.1|Peru|2020-07-03	0.0005135320	South America
South America|hCoV-19/Brazil/CE-0206/2020|EPI ISL 470573|B.1.212|Brazil|2020-04-02	South America|hCoV-19/Peru/LIM-INS-094/2020|EPI ISL 536493|B.1.1.1|Peru|2020-07-03	0.0005490536	South America
South America|hCoV-19/Brazil/RS-L19-CD412/2020|EPI ISL 476335|B.1.1.33|Brazil|2020-04-02	South America|hCoV-19/Peru/LIM-INS-094/2020|EPI ISL 536493|B.1.1.1|Peru|2020-07-03	0.0003451159	South America
South America|hCoV-19/Brazil/MA-L19-CD407/2020|EPI ISL 476330|B.1.1.33|Brazil|2020-04-02	South America|hCoV-19/Peru/LIM-INS-094/2020|EPI ISL 536493|B.1.1.1|Peru|2020-07-03	0.0004149363	South America
South America|hCoV-19/Brazil/PA-0232/2020|EPI ISL 470606|B.1.1.33|Brazil|2020-04-02	South America|hCoV-19/Peru/LIM-INS-094/2020|EPI ISL 536493|B.1.1.1|Peru|2020-07-03	0.0004149601	South America
South America|hCoV-19/Brazil/AM-0204/2020|EPI ISL 470571|B.1|Brazil|2020-04-02	South America|hCoV-19/Peru/LIM-INS-094/2020|EPI ISL 536493|B.1.1.1|Peru|2020-07-03	0.0004534767	South America
South America|hCoV-19/Brazil/SP-L20-CD416/2020|EPI ISL 476351|B.1.1.33|Brazil|2020-04-02	South America|hCoV-19/Peru/LIM-INS-094/2020|EPI ISL 536493|B.1.1.1|Peru|2020-07-03	0.0003835667	South America
South America|hCoV-19/Brazil/GO-L19-CD410/2020|EPI ISL 476333|B.1.5|Brazil|2020-04-02	South America|hCoV-19/Peru/LIM-INS-094/2020|EPI ISL 536493|B.1.1.1|Peru|2020-07-03	0.0004535904	South America
South America|hCoV-19/Brazil/SP-L22-CD475/2020|EPI ISL 476374|B.1.1.33|Brazil|2020-04-02	South America|hCoV-19/Peru/LIM-INS-094/2020|EPI ISL 536493|B.1.1.1|Peru|2020-07-03	0.0004187084	South America
South America|hCoV-19/Colombia/VAC-GVI-93476/2020|EPI ISL 447782|B.1|Colombia|2020-04-02	South America|hCoV-19/Peru/LIM-INS-094/2020|EPI ISL 536493|B.1.1.1|Peru|2020-07-03	0.0004909883	South America
South America|hCoV-19/Colombia/VAC-GVI-93496/2020|EPI ISL 447784|B.1|Colombia|2020-04-02	South America|hCoV-19/Peru/LIM-INS-094/2020|EPI ISL 536493|B.1.1.1|Peru|2020-07-03	0.0004925252	South America
South America|hCoV-19/Brazil/AP-IEC-162620/2020|EPI ISL 524792|B.1.1.33|Brazil|2020-04-03	South America|hCoV-19/Peru/LIM-INS-094/2020|EPI ISL 536493|B.1.1.1|Peru|2020-07-03	0.0004039411	South America
South America|hCoV-19/Brazil/SP-177/2020|EPI ISL 523973|B.1.1.33|Brazil|2020-04-03	South America|hCoV-19/Peru/LIM-INS-094/2020|EPI ISL 536493|B.1.1.1|Peru|2020-07-03	0.0004376127	South America
South America|hCoV-19/Argentina/PAIS-A0017/2020|EPI ISL 430808|B.1.1.1|Argentina|2020-04-03	South America|hCoV-19/Peru/LIM-INS-094/2020|EPI ISL 536493|B.1.1.1|Peru|2020-07-03	0.0002356222	South America
South America|hCoV-19/Brazil/AP-IEC-162741/2020|EPI ISL 458138|B.1.1.33|Brazil|2020-04-03	South America|hCoV-19/Peru/LIM-INS-094/2020|EPI ISL 536493|B.1.1.1|Peru|2020-07-03	0.0004376127	South America
South America|hCoV-19/Colombia/VAC-GVI-93534/2020|EPI ISL 447786|B.1|Colombia|2020-04-03	South America|hCoV-19/Peru/LIM-INS-094/2020|EPI ISL 536493|B.1.1.1|Peru|2020-07-03	0.0004713701	South America
South America|hCoV-19/Colombia/VAC-GVI-93538/2020|EPI ISL 447790|B.1|Colombia|2020-04-03	South America|hCoV-19/Peru/LIM-INS-094/2020|EPI ISL 536493|B.1.1.1|Peru|2020-07-03	0.0005389462	South America
South America|hCoV-19/Colombia/VAC-GVI-93537/2020|EPI ISL 447789|B.1.1|Colombia|2020-04-03	South America|hCoV-19/Peru/LIM-INS-094/2020|EPI ISL 536493|B.1.1.1|Peru|2020-07-03	0.0004377600	South America
South America|hCoV-19/Brazil/RJ-1402/2020|EPI ISL 456079|B.1.1.33|Brazil|2020-04-03	South America|hCoV-19/Peru/LIM-INS-094/2020|EPI ISL 536493|B.1.1.1|Peru|2020-07-03	0.0004040908	South America
South America|hCoV-19/Colombia/VAC-GVI-97210/2020|EPI ISL 447794|B.1.1|Colombia|2020-04-03	South America|hCoV-19/Peru/LIM-INS-094/2020|EPI ISL 536493|B.1.1.1|Peru|2020-07-03	0.0003704650	South America
South America|hCoV-19/Colombia/VAC-GVI-97203/2020|EPI ISL 447793|B.1|Colombia|2020-04-03	South America|hCoV-19/Peru/LIM-INS-094/2020|EPI ISL 536493|B.1.1.1|Peru|2020-07-03	0.0004716400	South America
South America|hCoV-19/Colombia/VAC-GVI-97161/2020|EPI ISL 447791|B.1|Colombia|2020-04-03	South America|hCoV-19/Peru/LIM-INS-094/2020|EPI ISL 536493|B.1.1.1|Peru|2020-07-03	0.0004718466	South America
South America|hCoV-19/Chile/RM-ISPCH-76/2020|EPI ISL 445373|B.1.1.33|Chile|2020-04-03	South America|hCoV-19/Peru/LIM-INS-094/2020|EPI ISL 536493|B.1.1.1|Peru|2020-07-03	0.0004039685	South America
South America|hCoV-19/Colombia/CUN-INS-96791/2020|EPI ISL 498167|B.1|Colombia|2020-04-03	South America|hCoV-19/Peru/LIM-INS-094/2020|EPI ISL 536493|B.1.1.1|Peru|2020-07-03	0.0004040354	South America
South America|hCoV-19/Colombia/VAC-GVI-97181/2020|EPI ISL 447792|B.1.255|Colombia|2020-04-03	South America|hCoV-19/Peru/LIM-INS-094/2020|EPI ISL 536493|B.1.1.1|Peru|2020-07-03	0.0006063619	South America
South America|hCoV-19/Brazil/RJ-0256/2020|EPI ISL 470624|B.1.1.33|Brazil|2020-04-03	South America|hCoV-19/Peru/LIM-INS-094/2020|EPI ISL 536493|B.1.1.1|Peru|2020-07-03	0.0004757334	South America
South America|hCoV-19/Brazil/MG-0219/2020|EPI ISL 470585|B.1.1.33|Brazil|2020-04-03	South America|hCoV-19/Peru/LIM-INS-094/2020|EPI ISL 536493|B.1.1.1|Peru|2020-07-03	0.0003764926	South America
South America|hCoV-19/Brazil/SP-L19-CD409/2020|EPI ISL 476332|B.1.1.33|Brazil|2020-04-03	South America|hCoV-19/Peru/LIM-INS-094/2020|EPI ISL 536493|B.1.1.1|Peru|2020-07-03	0.0004107426	South America
South America|hCoV-19/Brazil/SP-L20-CD415/2020|EPI ISL 476350|B.1.1.33|Brazil|2020-04-03	South America|hCoV-19/Peru/LIM-INS-094/2020|EPI ISL 536493|B.1.1.1|Peru|2020-07-03	0.0004107566	South America
South America|hCoV-19/Brazil/GO-0209/2020|EPI ISL 470576|B.1.5|Brazil|2020-04-03	South America|hCoV-19/Peru/LIM-INS-094/2020|EPI ISL 536493|B.1.1.1|Peru|2020-07-03	0.0004450831	South America
South America|hCoV-19/Brazil/PE-L20-CD432/2020|EPI ISL 476359|B.1.1|Brazil|2020-04-03	South America|hCoV-19/Peru/LIM-INS-094/2020|EPI ISL 536493|B.1.1.1|Peru|2020-07-03	0.0003080887	South America
South America|hCoV-19/Brazil/PA-0237/2020|EPI ISL 470611|B.1.1.33|Brazil|2020-04-03	South America|hCoV-19/Peru/LIM-INS-094/2020|EPI ISL 536493|B.1.1.1|Peru|2020-07-03	0.0004495193	South America
South America|hCoV-19/Brazil/PA-0235/2020|EPI ISL 470609|B.1.1.33|Brazil|2020-04-03	South America|hCoV-19/Peru/LIM-INS-094/2020|EPI ISL 536493|B.1.1.1|Peru|2020-07-03	0.0004149601	South America
South America|hCoV-19/Brazil/SP-L1-CAMPI8/2020|EPI ISL 476170|B.1.1.33|Brazil|2020-04-03	South America|hCoV-19/Peru/LIM-INS-094/2020|EPI ISL 536493|B.1.1.1|Peru|2020-07-03	0.0003834871	South America
South America|hCoV-19/Brazil/SP-L20-CD418/2020|EPI ISL 476352|B.1.1.33|Brazil|2020-04-03	South America|hCoV-19/Peru/LIM-INS-094/2020|EPI ISL 536493|B.1.1.1|Peru|2020-07-03	0.0004202634	South America
South America|hCoV-19/Brazil/SP-131/2020|EPI ISL 471543|B.1.5|Brazil|2020-04-04	South America|hCoV-19/Peru/LIM-INS-094/2020|EPI ISL 536493|B.1.1.1|Peru|2020-07-03	0.0004713661	South America
South America|hCoV-19/Chile/RM-ISPCH-79/2020|EPI ISL 445376|B.1|Chile|2020-04-04	South America|hCoV-19/Peru/LIM-INS-094/2020|EPI ISL 536493|B.1.1.1|Peru|2020-07-03	0.0006060994	South America
South America|hCoV-19/Chile/RM-ISPCH-78/2020|EPI ISL 445375|B.1.1.1|Chile|2020-04-04	South America|hCoV-19/Peru/LIM-INS-094/2020|EPI ISL 536493|B.1.1.1|Peru|2020-07-03	0.0002019385	South America
South America|hCoV-19/Colombia/CUN-GVI-97718/2020|EPI ISL 447800|B.1.255|Colombia|2020-04-04	South America|hCoV-19/Peru/LIM-INS-094/2020|EPI ISL 536493|B.1.1.1|Peru|2020-07-03	0.0004713701	South America
South America|hCoV-19/Colombia/NAR-GVI-97417/2020|EPI ISL 447798|B.1.1|Colombia|2020-04-04	South America|hCoV-19/Peru/LIM-INS-094/2020|EPI ISL 536493|B.1.1.1|Peru|2020-07-03	0.0003366141	South America
South America|hCoV-19/Brazil/RJ-1830/2020|EPI ISL 541349|B.1.1.33|Brazil|2020-04-04	South America|hCoV-19/Peru/LIM-INS-094/2020|EPI ISL 536493|B.1.1.1|Peru|2020-07-03	0.0004376479	South America
South America|hCoV-19/Colombia/VAC-GVI-97321/2020|EPI ISL 447796|B.1.1|Colombia|2020-04-04	South America|hCoV-19/Peru/LIM-INS-094/2020|EPI ISL 536493|B.1.1.1|Peru|2020-07-03	0.0003367021	South America
South America|hCoV-19/Colombia/VAC-GVI-97212/2020|EPI ISL 447795|B.1|Colombia|2020-04-04	South America|hCoV-19/Peru/LIM-INS-094/2020|EPI ISL 536493|B.1.1.1|Peru|2020-07-03	0.0005388372	South America
South America|hCoV-19/Colombia/MET-GVI-97782/2020|EPI ISL 447803|B.1.1|Colombia|2020-04-04	South America|hCoV-19/Peru/LIM-INS-094/2020|EPI ISL 536493|B.1.1.1|Peru|2020-07-03	0.0003703681	South America
South America|hCoV-19/Colombia/MET-GVI-97769/2020|EPI ISL 447802|B.1.1|Colombia|2020-04-04	South America|hCoV-19/Peru/LIM-INS-094/2020|EPI ISL 536493|B.1.1.1|Peru|2020-07-03	0.0003030173	South America
South America|hCoV-19/Colombia/RIS-GVI-98006/2020|EPI ISL 447809|B.1.3|Colombia|2020-04-04	South America|hCoV-19/Peru/LIM-INS-094/2020|EPI ISL 536493|B.1.1.1|Peru|2020-07-03	0.0006063131	South America
South America|hCoV-19/Colombia/BOY-GVI-97349/2020|EPI ISL 447797|B.1.255|Colombia|2020-04-04	South America|hCoV-19/Peru/LIM-INS-094/2020|EPI ISL 536493|B.1.1.1|Peru|2020-07-03	0.0005388777	South America
South America|hCoV-19/Colombia/MET-GVI-97783/2020|EPI ISL 447804|B.1.1|Colombia|2020-04-04	South America|hCoV-19/Peru/LIM-INS-094/2020|EPI ISL 536493|B.1.1.1|Peru|2020-07-03	0.0003704055	South America
South America|hCoV-19/Chile/RM-ISPCH-77/2020|EPI ISL 445374|B.1.1.1|Chile|2020-04-04	South America|hCoV-19/Peru/LIM-INS-094/2020|EPI ISL 536493|B.1.1.1|Peru|2020-07-03	0.0002019453	South America
South America|hCoV-19/Chile/BI-ISPCH-4/2020|EPI ISL 445378|B.1.1|Chile|2020-04-04	South America|hCoV-19/Peru/LIM-INS-094/2020|EPI ISL 536493|B.1.1.1|Peru|2020-07-03	0.0003366228	South America
South America|hCoV-19/Brazil/RJ-1862/2020|EPI ISL 541350|B.1.1.33|Brazil|2020-04-04	South America|hCoV-19/Peru/LIM-INS-094/2020|EPI ISL 536493|B.1.1.1|Peru|2020-07-03	0.0004040009	South America
South America|hCoV-19/Brazil/RJ-1783/2020|EPI ISL 541347|B.1.1.33|Brazil|2020-04-04	South America|hCoV-19/Peru/LIM-INS-094/2020|EPI ISL 536493|B.1.1.1|Peru|2020-07-03	0.0004044858	South America
South America|hCoV-19/Argentina/PAIS-A0018/2020|EPI ISL 430809|B.1.1.1|Argentina|2020-04-04	South America|hCoV-19/Peru/LIM-INS-094/2020|EPI ISL 536493|B.1.1.1|Peru|2020-07-03	0.0002360322	South America
South America|hCoV-19/Brazil/MG-0220/2020|EPI ISL 470586|B.1.1.33|Brazil|2020-04-04	South America|hCoV-19/Peru/LIM-INS-094/2020|EPI ISL 536493|B.1.1.1|Peru|2020-07-03	0.0004792175	South America
South America|hCoV-19/Brazil/GO-0210/2020|EPI ISL 470577|B.1.1.33|Brazil|2020-04-04	South America|hCoV-19/Peru/LIM-INS-094/2020|EPI ISL 536493|B.1.1.1|Peru|2020-07-03	0.0003765184	South America
South America|hCoV-19/Chile/RM-ISPCH-74/2020|EPI ISL 445370|B.1.1.33|Chile|2020-04-05	South America|hCoV-19/Peru/LIM-INS-094/2020|EPI ISL 536493|B.1.1.1|Peru|2020-07-03	0.0003702712	South America
South America|hCoV-19/Chile/RM-ISPCH-80/2020|EPI ISL 445377|B.1.1|Chile|2020-04-05	South America|hCoV-19/Peru/LIM-INS-094/2020|EPI ISL 536493|B.1.1.1|Peru|2020-07-03	0.0003366028	South America
South America|hCoV-19/Brazil/RJ-1870/2020|EPI ISL 541351|B.1|Brazil|2020-04-05	South America|hCoV-19/Peru/LIM-INS-094/2020|EPI ISL 536493|B.1.1.1|Peru|2020-07-03	0.0004377703	South America
South America|hCoV-19/Colombia/RIS-GVI-98011/2020|EPI ISL 447810|B.1.3|Colombia|2020-04-05	South America|hCoV-19/Peru/LIM-INS-094/2020|EPI ISL 536493|B.1.1.1|Peru|2020-07-03	0.0006399418	South America
South America|hCoV-19/Colombia/CUN-GVI-98087/2020|EPI ISL 447812|B.1.255|Colombia|2020-04-05	South America|hCoV-19/Peru/LIM-INS-094/2020|EPI ISL 536493|B.1.1.1|Peru|2020-07-03	0.0004714494	South America
South America|hCoV-19/Colombia/CUN-GVI-98290/2020|EPI ISL 447813|B.1.255|Colombia|2020-04-05	South America|hCoV-19/Peru/LIM-INS-094/2020|EPI ISL 536493|B.1.1.1|Peru|2020-07-03	0.0005726267	South America
South America|hCoV-19/Brazil/SP-L22-CD487/2020|EPI ISL 476383|B.1.1.33|Brazil|2020-04-05	South America|hCoV-19/Peru/LIM-INS-094/2020|EPI ISL 536493|B.1.1.1|Peru|2020-07-03	0.0003764926	South America
South America|hCoV-19/Colombia/HUI-GVI-98032/2020|EPI ISL 447811|B.1.5|Colombia|2020-04-05	South America|hCoV-19/Peru/LIM-INS-094/2020|EPI ISL 536493|B.1.1.1|Peru|2020-07-03	0.0004181686	South America
South America|hCoV-19/Brazil/MG-0221/2020|EPI ISL 470587|B.1.1.33|Brazil|2020-04-05	South America|hCoV-19/Peru/LIM-INS-094/2020|EPI ISL 536493|B.1.1.1|Peru|2020-07-03	0.0004184107	South America
South America|hCoV-19/Brazil/MA-IEC-163069/2020|EPI ISL 458149|B.1.1.33|Brazil|2020-04-06	South America|hCoV-19/Peru/LIM-INS-094/2020|EPI ISL 536493|B.1.1.1|Peru|2020-07-03	0.0005049724	South America
South America|hCoV-19/Brazil/RJ-1466/2020|EPI ISL 456081|B.1.1.33|Brazil|2020-04-06	South America|hCoV-19/Peru/LIM-INS-094/2020|EPI ISL 536493|B.1.1.1|Peru|2020-07-03	0.0003704084	South America
South America|hCoV-19/Brazil/RJ-1464/2020|EPI ISL 456080|B.1.1.33|Brazil|2020-04-06	South America|hCoV-19/Peru/LIM-INS-094/2020|EPI ISL 536493|B.1.1.1|Peru|2020-07-03	0.0004041013	South America
South America|hCoV-19/Chile/RM-ISPCH-73/2020|EPI ISL 445369|B.1.1.33|Chile|2020-04-06	South America|hCoV-19/Peru/LIM-INS-094/2020|EPI ISL 536493|B.1.1.1|Peru|2020-07-03	0.0004039548	South America
South America|hCoV-19/Brazil/RJ-1798/2020|EPI ISL 541348|B.1.1.33|Brazil|2020-04-06	South America|hCoV-19/Peru/LIM-INS-094/2020|EPI ISL 536493|B.1.1.1|Peru|2020-07-03	0.0004039684	South America
South America|hCoV-19/Brazil/PE-IAM215/2020|EPI ISL 500471|B.1.1|Brazil|2020-04-06	South America|hCoV-19/Peru/LIM-INS-094/2020|EPI ISL 536493|B.1.1.1|Peru|2020-07-03	0.0003397441	South America
South America|hCoV-19/Brazil/RJ-0257/2020|EPI ISL 470625|B.1.1.33|Brazil|2020-04-06	South America|hCoV-19/Peru/LIM-INS-094/2020|EPI ISL 536493|B.1.1.1|Peru|2020-07-03	0.0003737296	South America
South America|hCoV-19/Colombia/SAN-INS-94514/2020|EPI ISL 456156|B.1.1|Colombia|2020-04-06	South America|hCoV-19/Peru/LIM-INS-094/2020|EPI ISL 536493|B.1.1.1|Peru|2020-07-03	0.0003070690	South America
South America|hCoV-19/Colombia/VAC-GVI-97223/2020|EPI ISL 447814|B.1.5|Colombia|2020-04-06	South America|hCoV-19/Peru/LIM-INS-094/2020|EPI ISL 536493|B.1.1.1|Peru|2020-07-03	0.0004786147	South America
South America|hCoV-19/Brazil/MG-0222/2020|EPI ISL 470588|B.1.1.33|Brazil|2020-04-06	South America|hCoV-19/Peru/LIM-INS-094/2020|EPI ISL 536493|B.1.1.1|Peru|2020-07-03	0.0005477613	South America
South America|hCoV-19/Brazil/SP-L20-CD436/2020|EPI ISL 476362|B.1.1.33|Brazil|2020-04-06	South America|hCoV-19/Peru/LIM-INS-094/2020|EPI ISL 536493|B.1.1.1|Peru|2020-07-03	0.0003867000	South America
South America|hCoV-19/Ecuador/USFQ-128/2020|EPI ISL 491933|B.1.5|Ecuador|2020-04-07	South America|hCoV-19/Peru/LIM-INS-094/2020|EPI ISL 536493|B.1.1.1|Peru|2020-07-03	0.0005050225	South America
South America|hCoV-19/Ecuador/USFQ-129/2020|EPI ISL 491934|B.1.1.10|Ecuador|2020-04-07	South America|hCoV-19/Peru/LIM-INS-094/2020|EPI ISL 536493|B.1.1.1|Peru|2020-07-03	0.0003702809	South America
South America|hCoV-19/Argentina/PAIS-A0019/2020|EPI ISL 430810|B.1.3|Argentina|2020-04-07	South America|hCoV-19/Peru/LIM-INS-094/2020|EPI ISL 536493|B.1.1.1|Peru|2020-07-03	0.0006398126	South America
South America|hCoV-19/Colombia/COR-GVI-97517/2020|EPI ISL 447816|B.1|Colombia|2020-04-07	South America|hCoV-19/Peru/LIM-INS-094/2020|EPI ISL 536493|B.1.1.1|Peru|2020-07-03	0.0005053633	South America
South America|hCoV-19/Brazil/PE-IAM89/2020|EPI ISL 500486|B.1.1|Brazil|2020-04-07	South America|hCoV-19/Peru/LIM-INS-094/2020|EPI ISL 536493|B.1.1.1|Peru|2020-07-03	0.0003029867	South America
South America|hCoV-19/Brazil/PE-IAM10/2020|EPI ISL 500461|B.1.1|Brazil|2020-04-07	South America|hCoV-19/Peru/LIM-INS-094/2020|EPI ISL 536493|B.1.1.1|Peru|2020-07-03	0.0003706176	South America
South America|hCoV-19/Brazil/PE-IAM08/2020|EPI ISL 500460|B.1.1|Brazil|2020-04-07	South America|hCoV-19/Peru/LIM-INS-094/2020|EPI ISL 536493|B.1.1.1|Peru|2020-07-03	0.0003371246	South America
South America|hCoV-19/Ecuador/USFQ-207/2020|EPI ISL 527819|B.1.1|Ecuador|2020-04-07	South America|hCoV-19/Peru/LIM-INS-094/2020|EPI ISL 536493|B.1.1.1|Peru|2020-07-03	0.0003725278	South America
South America|hCoV-19/Brazil/RJ-0259/2020|EPI ISL 470626|B.1.1.33|Brazil|2020-04-07	South America|hCoV-19/Peru/LIM-INS-094/2020|EPI ISL 536493|B.1.1.1|Peru|2020-07-03	0.0004756560	South America
South America|hCoV-19/Brazil/RJ-0260/2020|EPI ISL 470627|B.1.1.33|Brazil|2020-04-07	South America|hCoV-19/Peru/LIM-INS-094/2020|EPI ISL 536493|B.1.1.1|Peru|2020-07-03	0.0005096431	South America
South America|hCoV-19/Brazil/PE-IAM226/2020|EPI ISL 500474|B.1.1|Brazil|2020-04-07	South America|hCoV-19/Peru/LIM-INS-094/2020|EPI ISL 536493|B.1.1.1|Peru|2020-07-03	0.0003742432	South America
South America|hCoV-19/Brazil/SP-L1-CAMPI13/2020|EPI ISL 476155|B.1.1.33|Brazil|2020-04-07	South America|hCoV-19/Peru/LIM-INS-094/2020|EPI ISL 536493|B.1.1.1|Peru|2020-07-03	0.0003765051	South America
South America|hCoV-19/Brazil/PE-IAM18/2020|EPI ISL 500868|B.1.1|Brazil|2020-04-07	South America|hCoV-19/Peru/LIM-INS-094/2020|EPI ISL 536493|B.1.1.1|Peru|2020-07-03	0.0003432798	South America
South America|hCoV-19/Brazil/PE-IAM17/2020|EPI ISL 500866|B.1.1|Brazil|2020-04-07	South America|hCoV-19/Peru/LIM-INS-094/2020|EPI ISL 536493|B.1.1.1|Peru|2020-07-03	0.0003455734	South America
South America|hCoV-19/Brazil/PE-IAM16/2020|EPI ISL 500865|B.1.1|Brazil|2020-04-07	South America|hCoV-19/Peru/LIM-INS-094/2020|EPI ISL 536493|B.1.1.1|Peru|2020-07-03	0.0003474656	South America
South America|hCoV-19/Brazil/PE-IAM19/2020|EPI ISL 500467|B.1|Brazil|2020-04-07	South America|hCoV-19/Peru/LIM-INS-094/2020|EPI ISL 536493|B.1.1.1|Peru|2020-07-03	0.0006273677	South America
South America|hCoV-19/Brazil/SP-138/2020|EPI ISL 468305|B.1.1|Brazil|2020-04-08	South America|hCoV-19/Peru/LIM-INS-094/2020|EPI ISL 536493|B.1.1.1|Peru|2020-07-03	0.0004376737	South America
South America|hCoV-19/Brazil/RJ-INCA-C06/2020|EPI ISL 513513|B.1.1.33|Brazil|2020-04-08	South America|hCoV-19/Peru/LIM-INS-094/2020|EPI ISL 536493|B.1.1.1|Peru|2020-07-03	0.0004376127	South America
South America|hCoV-19/Brazil/PE-IAM84/2020|EPI ISL 500484|B.1.1|Brazil|2020-04-08	South America|hCoV-19/Peru/LIM-INS-094/2020|EPI ISL 536493|B.1.1.1|Peru|2020-07-03	0.0003366028	South America
South America|hCoV-19/Brazil/RJ-1702/2020|EPI ISL 456087|B.1.1.33|Brazil|2020-04-08	South America|hCoV-19/Peru/LIM-INS-094/2020|EPI ISL 536493|B.1.1.1|Peru|2020-07-03	0.0004040909	South America
South America|hCoV-19/Brazil/RJ-1690/2020|EPI ISL 456084|B.1.1.33|Brazil|2020-04-08	South America|hCoV-19/Peru/LIM-INS-094/2020|EPI ISL 536493|B.1.1.1|Peru|2020-07-03	0.0004714725	South America
South America|hCoV-19/Brazil/RJ-1701/2020|EPI ISL 456086|B.1.1.33|Brazil|2020-04-08	South America|hCoV-19/Peru/LIM-INS-094/2020|EPI ISL 536493|B.1.1.1|Peru|2020-07-03	0.0004377748	South America
South America|hCoV-19/Brazil/RJ-1691/2020|EPI ISL 456085|B.1.1.33|Brazil|2020-04-08	South America|hCoV-19/Peru/LIM-INS-094/2020|EPI ISL 536493|B.1.1.1|Peru|2020-07-03	0.0003704084	South America
South America|hCoV-19/Peru/LAM-INS-044/2020|EPI ISL 514265|B.1.1.1|Peru|2020-04-08	South America|hCoV-19/Peru/LIM-INS-094/2020|EPI ISL 536493|B.1.1.1|Peru|2020-07-03	0.0002033095	South America
South America|hCoV-19/Brazil/PE-IAM30/2020|EPI ISL 500477|B.1.1|Brazil|2020-04-08	South America|hCoV-19/Peru/LIM-INS-094/2020|EPI ISL 536493|B.1.1.1|Peru|2020-07-03	0.0003367956	South America
South America|hCoV-19/Brazil/PE-IAM29/2020|EPI ISL 500872|B.1.1|Brazil|2020-04-08	South America|hCoV-19/Peru/LIM-INS-094/2020|EPI ISL 536493|B.1.1.1|Peru|2020-07-03	0.0003709376	South America
South America|hCoV-19/Brazil/PE-IAM221/2020|EPI ISL 500473|B.1.1|Brazil|2020-04-08	South America|hCoV-19/Peru/LIM-INS-094/2020|EPI ISL 536493|B.1.1.1|Peru|2020-07-03	0.0003041844	South America
South America|hCoV-19/Brazil/PE-IAM48/2020|EPI ISL 500482|B.1.1|Brazil|2020-04-08	South America|hCoV-19/Peru/LIM-INS-094/2020|EPI ISL 536493|B.1.1.1|Peru|2020-07-03	0.0003382276	South America
South America|hCoV-19/Brazil/PE-IAM87/2020|EPI ISL 500485|B.1.1|Brazil|2020-04-08	South America|hCoV-19/Peru/LIM-INS-094/2020|EPI ISL 536493|B.1.1.1|Peru|2020-07-03	0.0003046579	South America
South America|hCoV-19/Brazil/PE-IAM39/2020|EPI ISL 500481|B.1.1|Brazil|2020-04-08	South America|hCoV-19/Peru/LIM-INS-094/2020|EPI ISL 536493|B.1.1.1|Peru|2020-07-03	0.0004748420	South America
South America|hCoV-19/Brazil/PE-IAM273/2020|EPI ISL 500476|B.1.1|Brazil|2020-04-08	South America|hCoV-19/Peru/LIM-INS-094/2020|EPI ISL 536493|B.1.1.1|Peru|2020-07-03	0.0003421879	South America
South America|hCoV-19/Brazil/SP-L1-CAMPI16/2020|EPI ISL 476158|B.1.1.33|Brazil|2020-04-08	South America|hCoV-19/Peru/LIM-INS-094/2020|EPI ISL 536493|B.1.1.1|Peru|2020-07-03	0.0004107389	South America
South America|hCoV-19/Brazil/MG-0289/2020|EPI ISL 470594|B.1.1.33|Brazil|2020-04-08	South America|hCoV-19/Peru/LIM-INS-094/2020|EPI ISL 536493|B.1.1.1|Peru|2020-07-03	0.0005476875	South America
South America|hCoV-19/Brazil/RJ-0261/2020|EPI ISL 470628|B.1.1.33|Brazil|2020-04-08	South America|hCoV-19/Peru/LIM-INS-094/2020|EPI ISL 536493|B.1.1.1|Peru|2020-07-03	0.0003768408	South America
South America|hCoV-19/Brazil/AP-IEC-163359/2020|EPI ISL 524795|B.1.1.33|Brazil|2020-04-09	South America|hCoV-19/Peru/LIM-INS-094/2020|EPI ISL 536493|B.1.1.1|Peru|2020-07-03	0.0003702712	South America
South America|hCoV-19/Brazil/RJ-1901/2020|EPI ISL 456089|B.1.1.33|Brazil|2020-04-09	South America|hCoV-19/Peru/LIM-INS-094/2020|EPI ISL 536493|B.1.1.1|Peru|2020-07-03	0.0004714945	South America
South America|hCoV-19/Brazil/RJ-1902/2020|EPI ISL 456090|B.1.1.33|Brazil|2020-04-09	South America|hCoV-19/Peru/LIM-INS-094/2020|EPI ISL 536493|B.1.1.1|Peru|2020-07-03	0.0004714823	South America
South America|hCoV-19/Brazil/RJ-1921/2020|EPI ISL 456091|B.1.1.33|Brazil|2020-04-09	South America|hCoV-19/Peru/LIM-INS-094/2020|EPI ISL 536493|B.1.1.1|Peru|2020-07-03	0.0004378066	South America
South America|hCoV-19/Colombia/MET-INS-95637/2020|EPI ISL 498164|B.1.1|Colombia|2020-04-09	South America|hCoV-19/Peru/LIM-INS-094/2020|EPI ISL 536493|B.1.1.1|Peru|2020-07-03	0.0003029766	South America
South America|hCoV-19/Colombia/RIS-INS-95663/2020|EPI ISL 498165|B.1.5|Colombia|2020-04-09	South America|hCoV-19/Peru/LIM-INS-094/2020|EPI ISL 536493|B.1.1.1|Peru|2020-07-03	0.0004714078	South America
South America|hCoV-19/Brazil/PE-IAM138/2020|EPI ISL 500463|B|Brazil|2020-04-09	South America|hCoV-19/Peru/LIM-INS-094/2020|EPI ISL 536493|B.1.1.1|Peru|2020-07-03	0.0005729248	South America
South America|hCoV-19/Colombia/COR-GVI-97527/2020|EPI ISL 447817|B.1.255|Colombia|2020-04-09	South America|hCoV-19/Peru/LIM-INS-094/2020|EPI ISL 536493|B.1.1.1|Peru|2020-07-03	0.0005052442	South America
South America|hCoV-19/Brazil/PE-IAM103/2020|EPI ISL 500462|B.1.1|Brazil|2020-04-09	South America|hCoV-19/Peru/LIM-INS-094/2020|EPI ISL 536493|B.1.1.1|Peru|2020-07-03	0.0003043055	South America
South America|hCoV-19/Brazil/RJ-0262/2020|EPI ISL 470629|B.1.1.33|Brazil|2020-04-09	South America|hCoV-19/Peru/LIM-INS-094/2020|EPI ISL 536493|B.1.1.1|Peru|2020-07-03	0.0003737044	South America
South America|hCoV-19/Brazil/PE-IAM238/2020|EPI ISL 500475|B.1.1|Brazil|2020-04-09	South America|hCoV-19/Peru/LIM-INS-094/2020|EPI ISL 536493|B.1.1.1|Peru|2020-07-03	0.0003059523	South America
South America|hCoV-19/Brazil/PE-IAM212/2020|EPI ISL 500470|B.1.1|Brazil|2020-04-09	South America|hCoV-19/Peru/LIM-INS-094/2020|EPI ISL 536493|B.1.1.1|Peru|2020-07-03	0.0004085526	South America
South America|hCoV-19/Brazil/PE-IAM220/2020|EPI ISL 500472|B.1.1|Brazil|2020-04-09	South America|hCoV-19/Peru/LIM-INS-094/2020|EPI ISL 536493|B.1.1.1|Peru|2020-07-03	0.0003072239	South America
South America|hCoV-19/Brazil/SP-L1-CAMPI19/2020|EPI ISL 476160|B.1.1.33|Brazil|2020-04-09	South America|hCoV-19/Peru/LIM-INS-094/2020|EPI ISL 536493|B.1.1.1|Peru|2020-07-03	0.0003765052	South America
South America|hCoV-19/Brazil/MG-0288/2020|EPI ISL 470593|B.1|Brazil|2020-04-09	South America|hCoV-19/Peru/LIM-INS-094/2020|EPI ISL 536493|B.1.1.1|Peru|2020-07-03	0.0004794131	South America
South America|hCoV-19/Brazil/PE-IAM167/2020|EPI ISL 500466|B.1.1|Brazil|2020-04-09	South America|hCoV-19/Peru/LIM-INS-094/2020|EPI ISL 536493|B.1.1.1|Peru|2020-07-03	0.0003434422	South America
South America|hCoV-19/Brazil/PE-IAM209/2020|EPI ISL 500468|B.1.1|Brazil|2020-04-09	South America|hCoV-19/Peru/LIM-INS-094/2020|EPI ISL 536493|B.1.1.1|Peru|2020-07-03	0.0003106185	South America
South America|hCoV-19/Brazil/PE-IAM230/2020|EPI ISL 500869|B.1.1|Brazil|2020-04-09	South America|hCoV-19/Peru/LIM-INS-094/2020|EPI ISL 536493|B.1.1.1|Peru|2020-07-03	0.0003456047	South America
South America|hCoV-19/Brazil/PE-IAM235/2020|EPI ISL 500870|B.1.1|Brazil|2020-04-09	South America|hCoV-19/Peru/LIM-INS-094/2020|EPI ISL 536493|B.1.1.1|Peru|2020-07-03	0.0003114721	South America
South America|hCoV-19/Brazil/PE-IAM171/2020|EPI ISL 500867|B.1.1|Brazil|2020-04-09	South America|hCoV-19/Peru/LIM-INS-094/2020|EPI ISL 536493|B.1.1.1|Peru|2020-07-03	0.0004857334	South America
South America|hCoV-19/Brazil/PE-IAM158/2020|EPI ISL 500465|B.1.1|Brazil|2020-04-09	South America|hCoV-19/Peru/LIM-INS-094/2020|EPI ISL 536493|B.1.1.1|Peru|2020-07-03	0.0004173375	South America
South America|hCoV-19/Brazil/PE-IAM211/2020|EPI ISL 500469|B.1.1|Brazil|2020-04-09	South America|hCoV-19/Peru/LIM-INS-094/2020|EPI ISL 536493|B.1.1.1|Peru|2020-07-03	0.0003481134	South America
South America|hCoV-19/Brazil/PE-IAM139/2020|EPI ISL 500464|B.1.1|Brazil|2020-04-09	South America|hCoV-19/Peru/LIM-INS-094/2020|EPI ISL 536493|B.1.1.1|Peru|2020-07-03	0.0003146181	South America
South America|hCoV-19/Brazil/PE-IAM248/2020|EPI ISL 500871|B.1.1|Brazil|2020-04-09	South America|hCoV-19/Peru/LIM-INS-094/2020|EPI ISL 536493|B.1.1.1|Peru|2020-07-03	0.0003182735	South America
South America|hCoV-19/Brazil/SP-181/2020|EPI ISL 523976|B.1.1.33|Brazil|2020-04-10	South America|hCoV-19/Peru/LIM-INS-094/2020|EPI ISL 536493|B.1.1.1|Peru|2020-07-03	0.0004712849	South America
South America|hCoV-19/Brazil/RJ-1923/2020|EPI ISL 456092|B.1.1.33|Brazil|2020-04-10	South America|hCoV-19/Peru/LIM-INS-094/2020|EPI ISL 536493|B.1.1.1|Peru|2020-07-03	0.0004041097	South America
South America|hCoV-19/Peru/ANC-INS-049/2020|EPI ISL 516653|C.14|Peru|2020-04-10	South America|hCoV-19/Peru/LIM-INS-094/2020|EPI ISL 536493|B.1.1.1|Peru|2020-07-03	0.0002711169	South America
South America|hCoV-19/Brazil/SP-545/2020|EPI ISL 471551|B.1.1.33|Brazil|2020-04-10	South America|hCoV-19/Peru/LIM-INS-094/2020|EPI ISL 536493|B.1.1.1|Peru|2020-07-03	0.0004039874	South America
South America|hCoV-19/Brazil/SP-176/2020|EPI ISL 523972|B.1|Brazil|2020-04-11	South America|hCoV-19/Peru/LIM-INS-094/2020|EPI ISL 536493|B.1.1.1|Peru|2020-07-03	0.0005050336	South America
South America|hCoV-19/Argentina/PAIS-A0020/2020|EPI ISL 430811|B.1.1.1|Argentina|2020-04-11	South America|hCoV-19/Peru/LIM-INS-094/2020|EPI ISL 536493|B.1.1.1|Peru|2020-07-03	0.0002019479	South America
South America|hCoV-19/Peru/ANC-INS-050/2020|EPI ISL 516654|B.1.255|Peru|2020-04-11	South America|hCoV-19/Peru/LIM-INS-094/2020|EPI ISL 536493|B.1.1.1|Peru|2020-07-03	0.0005083019	South America
South America|hCoV-19/Peru/ANC-INS-045/2020|EPI ISL 516628|B.1.255|Peru|2020-04-11	South America|hCoV-19/Peru/LIM-INS-094/2020|EPI ISL 536493|B.1.1.1|Peru|2020-07-03	0.0005084397	South America
South America|hCoV-19/Peru/LIM-INS-041/2020|EPI ISL 514226|B.1.1|Peru|2020-04-11	South America|hCoV-19/Peru/LIM-INS-094/2020|EPI ISL 536493|B.1.1.1|Peru|2020-07-03	0.0003049783	South America
South America|hCoV-19/Peru/ANC-INS-052/2020|EPI ISL 516686|B.1.1.1|Peru|2020-04-11	South America|hCoV-19/Peru/LIM-INS-094/2020|EPI ISL 536493|B.1.1.1|Peru|2020-07-03	0.0002372059	South America
South America|hCoV-19/Peru/LIM-INS-053/2020|EPI ISL 516721|B.1.1.1|Peru|2020-04-11	South America|hCoV-19/Peru/LIM-INS-094/2020|EPI ISL 536493|B.1.1.1|Peru|2020-07-03	0.0002372059	South America
South America|hCoV-19/Argentina/PAIS-A0021/2020|EPI ISL 430812|B.1.1.1|Argentina|2020-04-11	South America|hCoV-19/Peru/LIM-INS-094/2020|EPI ISL 536493|B.1.1.1|Peru|2020-07-03	0.0002693338	South America
South America|hCoV-19/Argentina/PAIS-A0022/2020|EPI ISL 430813|B.1.1.1|Argentina|2020-04-11	South America|hCoV-19/Peru/LIM-INS-094/2020|EPI ISL 536493|B.1.1.1|Peru|2020-07-03	0.0001695104	South America
South America|hCoV-19/Brazil/RJ-1927/2020|EPI ISL 456093|B.1.1.33|Brazil|2020-04-12	South America|hCoV-19/Peru/LIM-INS-094/2020|EPI ISL 536493|B.1.1.1|Peru|2020-07-03	0.0004377952	South America
South America|hCoV-19/Peru/ANC-INS-051/2020|EPI ISL 516685|B.1.1.1|Peru|2020-04-12	South America|hCoV-19/Peru/LIM-INS-094/2020|EPI ISL 536493|B.1.1.1|Peru|2020-07-03	0.0002372059	South America
South America|hCoV-19/Peru/LAL-INS-056/2020|EPI ISL 517686|C.14|Peru|2020-04-12	South America|hCoV-19/Peru/LIM-INS-094/2020|EPI ISL 536493|B.1.1.1|Peru|2020-07-03	0.0002711042	South America
South America|hCoV-19/Peru/LIM-INS-042/2020|EPI ISL 514227|B.1|Peru|2020-04-12	South America|hCoV-19/Peru/LIM-INS-094/2020|EPI ISL 536493|B.1.1.1|Peru|2020-07-03	0.0004745232	South America
South America|hCoV-19/Colombia/I30/2020|EPI ISL 526959|B.1|Colombia|2020-04-12	South America|hCoV-19/Peru/LIM-INS-094/2020|EPI ISL 536493|B.1.1.1|Peru|2020-07-03	0.0006109045	South America
South America|hCoV-19/Brazil/RJ-1953/2020|EPI ISL 541352|B.1.1.33|Brazil|2020-04-13	South America|hCoV-19/Peru/LIM-INS-094/2020|EPI ISL 536493|B.1.1.1|Peru|2020-07-03	0.0003702712	South America
South America|hCoV-19/Brazil/RJ-1948/2020|EPI ISL 456095|B.1.1.33|Brazil|2020-04-13	South America|hCoV-19/Peru/LIM-INS-094/2020|EPI ISL 536493|B.1.1.1|Peru|2020-07-03	0.0003704084	South America
South America|hCoV-19/Brazil/RJ-1952/2020|EPI ISL 456096|B.1.1.33|Brazil|2020-04-13	South America|hCoV-19/Peru/LIM-INS-094/2020|EPI ISL 536493|B.1.1.1|Peru|2020-07-03	0.0004041013	South America
South America|hCoV-19/Brazil/RJ-1943/2020|EPI ISL 456094|B.1.1.33|Brazil|2020-04-13	South America|hCoV-19/Peru/LIM-INS-094/2020|EPI ISL 536493|B.1.1.1|Peru|2020-07-03	0.0004040909	South America
South America|hCoV-19/Brazil/RJ-2000/2020|EPI ISL 456098|B.1.1.33|Brazil|2020-04-13	South America|hCoV-19/Peru/LIM-INS-094/2020|EPI ISL 536493|B.1.1.1|Peru|2020-07-03	0.0004714945	South America
South America|hCoV-19/Ecuador/USFQ-131/2020|EPI ISL 491935|B.1.1.1|Ecuador|2020-04-13	South America|hCoV-19/Peru/LIM-INS-094/2020|EPI ISL 536493|B.1.1.1|Peru|2020-07-03	0.0001684484	South America
South America|hCoV-19/Peru/ARE-INS-076/2020|EPI ISL 527789|B.1.1|Peru|2020-04-13	South America|hCoV-19/Peru/LIM-INS-094/2020|EPI ISL 536493|B.1.1.1|Peru|2020-07-03	0.0003388812	South America
South America|hCoV-19/Peru/LIM-INS-033/2020|EPI ISL 491458|B.1.1.1|Peru|2020-04-13	South America|hCoV-19/Peru/LIM-INS-094/2020|EPI ISL 536493|B.1.1.1|Peru|2020-07-03	0.0002032999	South America
South America|hCoV-19/Brazil/RJ-1966/2020|EPI ISL 456097|B.1.1.33|Brazil|2020-04-13	South America|hCoV-19/Peru/LIM-INS-094/2020|EPI ISL 536493|B.1.1.1|Peru|2020-07-03	0.0004041046	South America
South America|hCoV-19/Brazil/PE-IAM311/2020|EPI ISL 500480|B.1.1|Brazil|2020-04-13	South America|hCoV-19/Peru/LIM-INS-094/2020|EPI ISL 536493|B.1.1.1|Peru|2020-07-03	0.0003392053	South America
South America|hCoV-19/Brazil/PE-IAM355/2020|EPI ISL 500874|B.1.1|Brazil|2020-04-13	South America|hCoV-19/Peru/LIM-INS-094/2020|EPI ISL 536493|B.1.1.1|Peru|2020-07-03	0.0002722939	South America
South America|hCoV-19/Brazil/RJ-0263/2020|EPI ISL 470630|B.1.1.33|Brazil|2020-04-13	South America|hCoV-19/Peru/LIM-INS-094/2020|EPI ISL 536493|B.1.1.1|Peru|2020-07-03	0.0004450440	South America
South America|hCoV-19/Brazil/PE-IAM305/2020|EPI ISL 500478|B.1.1|Brazil|2020-04-13	South America|hCoV-19/Peru/LIM-INS-094/2020|EPI ISL 536493|B.1.1.1|Peru|2020-07-03	0.0003802003	South America
South America|hCoV-19/Brazil/MG-0258/2020|EPI ISL 470589|B.1.1.33|Brazil|2020-04-13	South America|hCoV-19/Peru/LIM-INS-094/2020|EPI ISL 536493|B.1.1.1|Peru|2020-07-03	0.0004149160	South America
South America|hCoV-19/Brazil/RJ-INCA-C15/2020|EPI ISL 513518|B.1.1.33|Brazil|2020-04-14	South America|hCoV-19/Peru/LIM-INS-094/2020|EPI ISL 536493|B.1.1.1|Peru|2020-07-03	0.0004376535	South America
South America|hCoV-19/Brazil/RJ-INCA-C13/2020|EPI ISL 513516|B.1.1.33|Brazil|2020-04-14	South America|hCoV-19/Peru/LIM-INS-094/2020|EPI ISL 536493|B.1.1.1|Peru|2020-07-03	0.0004378100	South America
South America|hCoV-19/Brazil/RJ-INCA-C12/2020|EPI ISL 513515|B.1.1.33|Brazil|2020-04-14	South America|hCoV-19/Peru/LIM-INS-094/2020|EPI ISL 536493|B.1.1.1|Peru|2020-07-03	0.0004713077	South America
South America|hCoV-19/Colombia/TOL-INS-0341-T15/2020|EPI ISL 526964|B.1|Colombia|2020-04-14	South America|hCoV-19/Peru/LIM-INS-094/2020|EPI ISL 536493|B.1.1.1|Peru|2020-07-03	0.0005732922	South America
South America|hCoV-19/Colombia/TOL-INS-0345-T20/2020|EPI ISL 526963|B.1|Colombia|2020-04-14	South America|hCoV-19/Peru/LIM-INS-094/2020|EPI ISL 536493|B.1.1.1|Peru|2020-07-03	0.0005733071	South America
South America|hCoV-19/Colombia/TOL-INS-0330-T5/2020|EPI ISL 526965|B.1|Colombia|2020-04-14	South America|hCoV-19/Peru/LIM-INS-094/2020|EPI ISL 536493|B.1.1.1|Peru|2020-07-03	0.0005064896	South America
South America|hCoV-19/Brazil/RJ-0266/2020|EPI ISL 470632|B.1.1.33|Brazil|2020-04-14	South America|hCoV-19/Peru/LIM-INS-094/2020|EPI ISL 536493|B.1.1.1|Peru|2020-07-03	0.0004076873	South America
South America|hCoV-19/Brazil/RJ-0265/2020|EPI ISL 470631|B.1.1.33|Brazil|2020-04-14	South America|hCoV-19/Peru/LIM-INS-094/2020|EPI ISL 536493|B.1.1.1|Peru|2020-07-03	0.0004417124	South America
South America|hCoV-19/Uruguay/UY-NYUMC873/2020|EPI ISL 457969|B.1.1|Uruguay|2020-04-14	South America|hCoV-19/Peru/LIM-INS-094/2020|EPI ISL 536493|B.1.1.1|Peru|2020-07-03	0.0003422115	South America
South America|hCoV-19/Brazil/RJ-INCA-C14/2020|EPI ISL 513517|B.1.1.33|Brazil|2020-04-14	South America|hCoV-19/Peru/LIM-INS-094/2020|EPI ISL 536493|B.1.1.1|Peru|2020-07-03	0.0004522109	South America
South America|hCoV-19/Brazil/RJ-UFRJ-1019/2020|EPI ISL 492032|B.1.1.33|Brazil|2020-04-15	South America|hCoV-19/Peru/LIM-INS-094/2020|EPI ISL 536493|B.1.1.1|Peru|2020-07-03	0.0004376126	South America
South America|hCoV-19/Brazil/AP-IEC-164082/2020|EPI ISL 458143|B.1.1.33|Brazil|2020-04-15	South America|hCoV-19/Peru/LIM-INS-094/2020|EPI ISL 536493|B.1.1.1|Peru|2020-07-03	0.0003702712	South America
South America|hCoV-19/Argentina/PAIS-G0001/2020|EPI ISL 499083|B.1.5|Argentina|2020-04-15	South America|hCoV-19/Peru/LIM-INS-094/2020|EPI ISL 536493|B.1.1.1|Peru|2020-07-03	0.0007072440	South America
South America|hCoV-19/Brazil/RJ-2044/2020|EPI ISL 456101|B.1.1.33|Brazil|2020-04-15	South America|hCoV-19/Peru/LIM-INS-094/2020|EPI ISL 536493|B.1.1.1|Peru|2020-07-03	0.0004040909	South America
South America|hCoV-19/Brazil/RJ-2033/2020|EPI ISL 456100|B.1.1.33|Brazil|2020-04-15	South America|hCoV-19/Peru/LIM-INS-094/2020|EPI ISL 536493|B.1.1.1|Peru|2020-07-03	0.0003704208	South America
South America|hCoV-19/Brazil/RJ-0267/2020|EPI ISL 470633|B.1.1.33|Brazil|2020-04-15	South America|hCoV-19/Peru/LIM-INS-094/2020|EPI ISL 536493|B.1.1.1|Peru|2020-07-03	0.0004077063	South America
South America|hCoV-19/Brazil/RJ-0268/2020|EPI ISL 470634|B.1.1.33|Brazil|2020-04-15	South America|hCoV-19/Peru/LIM-INS-094/2020|EPI ISL 536493|B.1.1.1|Peru|2020-07-03	0.0003737555	South America
South America|hCoV-19/Brazil/RJ-INCA-C34/2020|EPI ISL 513542|B.1.1.33|Brazil|2020-04-16	South America|hCoV-19/Peru/LIM-INS-094/2020|EPI ISL 536493|B.1.1.1|Peru|2020-07-03	0.0004039411	South America
South America|hCoV-19/Brazil/RJ-INCA-C28/2020|EPI ISL 513536|B.1.1.33|Brazil|2020-04-16	South America|hCoV-19/Peru/LIM-INS-094/2020|EPI ISL 536493|B.1.1.1|Peru|2020-07-03	0.0004376241	South America
South America|hCoV-19/Brazil/RJ-INCA-C23/2020|EPI ISL 513531|B.1.1.33|Brazil|2020-04-16	South America|hCoV-19/Peru/LIM-INS-094/2020|EPI ISL 536493|B.1.1.1|Peru|2020-07-03	0.0004039601	South America
South America|hCoV-19/Brazil/RJ-INCA-C26/2020|EPI ISL 513534|B.1.1.33|Brazil|2020-04-16	South America|hCoV-19/Peru/LIM-INS-094/2020|EPI ISL 536493|B.1.1.1|Peru|2020-07-03	0.0004713077	South America
South America|hCoV-19/Brazil/RJ-INCA-C25/2020|EPI ISL 513533|B.1.1.33|Brazil|2020-04-16	South America|hCoV-19/Peru/LIM-INS-094/2020|EPI ISL 536493|B.1.1.1|Peru|2020-07-03	0.0004039412	South America
South America|hCoV-19/Brazil/RJ-INCA-C22/2020|EPI ISL 513530|B.1.1.33|Brazil|2020-04-16	South America|hCoV-19/Peru/LIM-INS-094/2020|EPI ISL 536493|B.1.1.1|Peru|2020-07-03	0.0003702712	South America
South America|hCoV-19/Brazil/RJ-INCA-C32/2020|EPI ISL 513540|B.1.1.33|Brazil|2020-04-16	South America|hCoV-19/Peru/LIM-INS-094/2020|EPI ISL 536493|B.1.1.1|Peru|2020-07-03	0.0004376127	South America
South America|hCoV-19/Brazil/RJ-INCA-C35/2020|EPI ISL 513543|B.1.1.33|Brazil|2020-04-16	South America|hCoV-19/Peru/LIM-INS-094/2020|EPI ISL 536493|B.1.1.1|Peru|2020-07-03	0.0004039601	South America
South America|hCoV-19/Brazil/RJ-2091/2020|EPI ISL 467347|B.1.1.33|Brazil|2020-04-16	South America|hCoV-19/Peru/LIM-INS-094/2020|EPI ISL 536493|B.1.1.1|Peru|2020-07-03	0.0004713199	South America
South America|hCoV-19/Brazil/RJ-2100/2020|EPI ISL 541353|B.1.1.33|Brazil|2020-04-16	South America|hCoV-19/Peru/LIM-INS-094/2020|EPI ISL 536493|B.1.1.1|Peru|2020-07-03	0.0004039653	South America
South America|hCoV-19/Brazil/RJ-2078/2020|EPI ISL 456106|B.1.1.33|Brazil|2020-04-16	South America|hCoV-19/Peru/LIM-INS-094/2020|EPI ISL 536493|B.1.1.1|Peru|2020-07-03	0.0004041097	South America
South America|hCoV-19/Brazil/RJ-2057/2020|EPI ISL 456102|B.1.1.33|Brazil|2020-04-16	South America|hCoV-19/Peru/LIM-INS-094/2020|EPI ISL 536493|B.1.1.1|Peru|2020-07-03	0.0004041013	South America
South America|hCoV-19/Brazil/RJ-2062/2020|EPI ISL 456103|B.1.1.33|Brazil|2020-04-16	South America|hCoV-19/Peru/LIM-INS-094/2020|EPI ISL 536493|B.1.1.1|Peru|2020-07-03	0.0004714823	South America
South America|hCoV-19/Brazil/RJ-2072/2020|EPI ISL 456104|B.1.1.33|Brazil|2020-04-16	South America|hCoV-19/Peru/LIM-INS-094/2020|EPI ISL 536493|B.1.1.1|Peru|2020-07-03	0.0003704084	South America
South America|hCoV-19/Brazil/RJ-2077/2020|EPI ISL 456105|B.1.1.33|Brazil|2020-04-16	South America|hCoV-19/Peru/LIM-INS-094/2020|EPI ISL 536493|B.1.1.1|Peru|2020-07-03	0.0004378157	South America
South America|hCoV-19/Peru/ARE-INS-075/2020|EPI ISL 527787|B.1.1|Peru|2020-04-16	South America|hCoV-19/Peru/LIM-INS-094/2020|EPI ISL 536493|B.1.1.1|Peru|2020-07-03	0.0003727679	South America
South America|hCoV-19/Brazil/RJ-INCA-C30/2020|EPI ISL 513538|B.1.1.33|Brazil|2020-04-16	South America|hCoV-19/Peru/LIM-INS-094/2020|EPI ISL 536493|B.1.1.1|Peru|2020-07-03	0.0004039738	South America
South America|hCoV-19/Brazil/RJ-0269/2020|EPI ISL 470635|B.1.1.33|Brazil|2020-04-16	South America|hCoV-19/Peru/LIM-INS-094/2020|EPI ISL 536493|B.1.1.1|Peru|2020-07-03	0.0004076594	South America
South America|hCoV-19/Brazil/RJ-0270/2020|EPI ISL 470636|B.1.1.33|Brazil|2020-04-16	South America|hCoV-19/Peru/LIM-INS-094/2020|EPI ISL 536493|B.1.1.1|Peru|2020-07-03	0.0004107566	South America
South America|hCoV-19/Brazil/MG-0291/2020|EPI ISL 470596|B.1.1.33|Brazil|2020-04-16	South America|hCoV-19/Peru/LIM-INS-094/2020|EPI ISL 536493|B.1.1.1|Peru|2020-07-03	0.0004149458	South America
South America|hCoV-19/Brazil/RJ-UFRJ-54093/2020|EPI ISL 492042|B.1.1.33|Brazil|2020-04-16	South America|hCoV-19/Peru/LIM-INS-094/2020|EPI ISL 536493|B.1.1.1|Peru|2020-07-03	0.0005050071	South America
South America|hCoV-19/Brazil/RJ-UFRJ-2215/2020|EPI ISL 492034|B.1.1.33|Brazil|2020-04-17	South America|hCoV-19/Peru/LIM-INS-094/2020|EPI ISL 536493|B.1.1.1|Peru|2020-07-03	0.0003702712	South America
South America|hCoV-19/Brazil/RJ-2231/2020|EPI ISL 541356|B.1.1.33|Brazil|2020-04-17	South America|hCoV-19/Peru/LIM-INS-094/2020|EPI ISL 536493|B.1.1.1|Peru|2020-07-03	0.0004713298	South America
South America|hCoV-19/Brazil/RJ-INCA-C39/2020|EPI ISL 513547|B.1.1.33|Brazil|2020-04-17	South America|hCoV-19/Peru/LIM-INS-094/2020|EPI ISL 536493|B.1.1.1|Peru|2020-07-03	0.0004039412	South America
South America|hCoV-19/Brazil/RJ-INCA-C40/2020|EPI ISL 513548|B.1.1.33|Brazil|2020-04-17	South America|hCoV-19/Peru/LIM-INS-094/2020|EPI ISL 536493|B.1.1.1|Peru|2020-07-03	0.0004039412	South America
South America|hCoV-19/Ecuador/USFQ-065/2020|EPI ISL 481247|B.1.1|Ecuador|2020-04-17	South America|hCoV-19/Peru/LIM-INS-094/2020|EPI ISL 536493|B.1.1.1|Peru|2020-07-03	0.0003029358	South America
South America|hCoV-19/Ecuador/USFQ-026/2020|EPI ISL 481244|B.1|Ecuador|2020-04-17	South America|hCoV-19/Peru/LIM-INS-094/2020|EPI ISL 536493|B.1.1.1|Peru|2020-07-03	0.0005050230	South America
South America|hCoV-19/Brazil/SP-164/2020|EPI ISL 523961|B.1.1.33|Brazil|2020-04-17	South America|hCoV-19/Peru/LIM-INS-094/2020|EPI ISL 536493|B.1.1.1|Peru|2020-07-03	0.0004376240	South America
South America|hCoV-19/Brazil/RJ-2208/2020|EPI ISL 467350|B.1.1.33|Brazil|2020-04-17	South America|hCoV-19/Peru/LIM-INS-094/2020|EPI ISL 536493|B.1.1.1|Peru|2020-07-03	0.0004039412	South America
South America|hCoV-19/Brazil/RJ-2197/2020|EPI ISL 467349|B.1.1.33|Brazil|2020-04-17	South America|hCoV-19/Peru/LIM-INS-094/2020|EPI ISL 536493|B.1.1.1|Peru|2020-07-03	0.0006059927	South America
South America|hCoV-19/Brazil/RJ-2233/2020|EPI ISL 467351|B.1.1.33|Brazil|2020-04-17	South America|hCoV-19/Peru/LIM-INS-094/2020|EPI ISL 536493|B.1.1.1|Peru|2020-07-03	0.0003702712	South America
South America|hCoV-19/Brazil/RJ-2195/2020|EPI ISL 467348|B.1.1.33|Brazil|2020-04-17	South America|hCoV-19/Peru/LIM-INS-094/2020|EPI ISL 536493|B.1.1.1|Peru|2020-07-03	0.0003702837	South America
South America|hCoV-19/Brazil/RJ-INCA-C41/2020|EPI ISL 513549|B.1.1.33|Brazil|2020-04-17	South America|hCoV-19/Peru/LIM-INS-094/2020|EPI ISL 536493|B.1.1.1|Peru|2020-07-03	0.0003702837	South America
South America|hCoV-19/Ecuador/USFQ-054/2020|EPI ISL 481246|B.1.1|Ecuador|2020-04-17	South America|hCoV-19/Peru/LIM-INS-094/2020|EPI ISL 536493|B.1.1.1|Peru|2020-07-03	0.0003702933	South America
South America|hCoV-19/Brazil/RJ-INCA-C42/2020|EPI ISL 513550|B.1.1.33|Brazil|2020-04-17	South America|hCoV-19/Peru/LIM-INS-094/2020|EPI ISL 536493|B.1.1.1|Peru|2020-07-03	0.0004376275	South America
South America|hCoV-19/Ecuador/USFQ-045/2020|EPI ISL 471268|B.1.1|Ecuador|2020-04-17	South America|hCoV-19/Peru/LIM-INS-094/2020|EPI ISL 536493|B.1.1.1|Peru|2020-07-03	0.0004040658	South America
South America|hCoV-19/Brazil/RJ-INCA-C44/2020|EPI ISL 513551|B.1.1.33|Brazil|2020-04-17	South America|hCoV-19/Peru/LIM-INS-094/2020|EPI ISL 536493|B.1.1.1|Peru|2020-07-03	0.0004055656	South America
South America|hCoV-19/Brazil/MG-0286/2020|EPI ISL 470591|B.1.1.33|Brazil|2020-04-17	South America|hCoV-19/Peru/LIM-INS-094/2020|EPI ISL 536493|B.1.1.1|Peru|2020-07-03	0.0004792869	South America
South America|hCoV-19/Brazil/RJ-0271/2020|EPI ISL 470637|B.1.1.33|Brazil|2020-04-17	South America|hCoV-19/Peru/LIM-INS-094/2020|EPI ISL 536493|B.1.1.1|Peru|2020-07-03	0.0004107566	South America
South America|hCoV-19/Brazil/SP-512/2020|EPI ISL 471556|B.1.1|Brazil|2020-04-18	South America|hCoV-19/Peru/LIM-INS-094/2020|EPI ISL 536493|B.1.1.1|Peru|2020-07-03	0.0004376741	South America
South America|hCoV-19/Argentina/PAIS-A0025/2020|EPI ISL 430816|B.1.1|Argentina|2020-04-18	South America|hCoV-19/Peru/LIM-INS-094/2020|EPI ISL 536493|B.1.1.1|Peru|2020-07-03	0.0005090606	South America
South America|hCoV-19/Argentina/PAIS-A0027/2020|EPI ISL 430818|B.1.1|Argentina|2020-04-19	South America|hCoV-19/Peru/LIM-INS-094/2020|EPI ISL 536493|B.1.1.1|Peru|2020-07-03	0.0005090434	South America
South America|hCoV-19/Brazil/RJ-INCA-C47/2020|EPI ISL 513553|B.1.1.33|Brazil|2020-04-20	South America|hCoV-19/Peru/LIM-INS-094/2020|EPI ISL 536493|B.1.1.1|Peru|2020-07-03	0.0004039601	South America
South America|hCoV-19/Brazil/AP-IEC-164346/2020|EPI ISL 458145|B.1.1.33|Brazil|2020-04-20	South America|hCoV-19/Peru/LIM-INS-094/2020|EPI ISL 536493|B.1.1.1|Peru|2020-07-03	0.0004376331	South America
South America|hCoV-19/Brazil/RJ-2376/2020|EPI ISL 541360|B.1.1.33|Brazil|2020-04-20	South America|hCoV-19/Peru/LIM-INS-094/2020|EPI ISL 536493|B.1.1.1|Peru|2020-07-03	0.0004039517	South America
South America|hCoV-19/Brazil/RJ-2377/2020|EPI ISL 541361|B.1.1.33|Brazil|2020-04-20	South America|hCoV-19/Peru/LIM-INS-094/2020|EPI ISL 536493|B.1.1.1|Peru|2020-07-03	0.0004713077	South America
South America|hCoV-19/Brazil/SE-6579/2020|EPI ISL 541388|B.1.1.33|Brazil|2020-04-20	South America|hCoV-19/Peru/LIM-INS-094/2020|EPI ISL 536493|B.1.1.1|Peru|2020-07-03	0.0005049903	South America
South America|hCoV-19/Brazil/SE-6583/2020|EPI ISL 541389|B.1|Brazil|2020-04-20	South America|hCoV-19/Peru/LIM-INS-094/2020|EPI ISL 536493|B.1.1.1|Peru|2020-07-03	0.0005387326	South America
South America|hCoV-19/Brazil/RJ-2422/2020|EPI ISL 467352|B.1.1.33|Brazil|2020-04-20	South America|hCoV-19/Peru/LIM-INS-094/2020|EPI ISL 536493|B.1.1.1|Peru|2020-07-03	0.0004039548	South America
South America|hCoV-19/Brazil/RJ-2343/2020|EPI ISL 541358|B.1.1.33|Brazil|2020-04-20	South America|hCoV-19/Peru/LIM-INS-094/2020|EPI ISL 536493|B.1.1.1|Peru|2020-07-03	0.0003702837	South America
South America|hCoV-19/Brazil/SE-6607/2020|EPI ISL 541395|B.1.5|Brazil|2020-04-20	South America|hCoV-19/Peru/LIM-INS-094/2020|EPI ISL 536493|B.1.1.1|Peru|2020-07-03	0.0005051120	South America
South America|hCoV-19/Brazil/SE-6608/2020|EPI ISL 541396|B.1.5|Brazil|2020-04-20	South America|hCoV-19/Peru/LIM-INS-094/2020|EPI ISL 536493|B.1.1.1|Peru|2020-07-03	0.0005053162	South America
South America|hCoV-19/Brazil/RJ-INCA-C48/2020|EPI ISL 513554|B.1.1.33|Brazil|2020-04-20	South America|hCoV-19/Peru/LIM-INS-094/2020|EPI ISL 536493|B.1.1.1|Peru|2020-07-03	0.0003753879	South America
South America|hCoV-19/Brazil/RJ-INCA-C49/2020|EPI ISL 513555|B.1.1.33|Brazil|2020-04-20	South America|hCoV-19/Peru/LIM-INS-094/2020|EPI ISL 536493|B.1.1.1|Peru|2020-07-03	0.0004437326	South America
South America|hCoV-19/Brazil/RJ-INCA-C46/2020|EPI ISL 513552|B.1.1.33|Brazil|2020-04-20	South America|hCoV-19/Peru/LIM-INS-094/2020|EPI ISL 536493|B.1.1.1|Peru|2020-07-03	0.0004437116	South America
South America|hCoV-19/Brazil/RJ-2342/2020|EPI ISL 541357|B.1.1.33|Brazil|2020-04-20	South America|hCoV-19/Peru/LIM-INS-094/2020|EPI ISL 536493|B.1.1.1|Peru|2020-07-03	0.0005387255	South America
South America|hCoV-19/Brazil/SE-6606/2020|EPI ISL 541394|B.1.212|Brazil|2020-04-20	South America|hCoV-19/Peru/LIM-INS-094/2020|EPI ISL 536493|B.1.1.1|Peru|2020-07-03	0.0005400234	South America
South America|hCoV-19/Brazil/RJ-0273/2020|EPI ISL 470639|B.1.1.33|Brazil|2020-04-20	South America|hCoV-19/Peru/LIM-INS-094/2020|EPI ISL 536493|B.1.1.1|Peru|2020-07-03	0.0005096912	South America
South America|hCoV-19/Brazil/RJ-0275/2020|EPI ISL 470641|B.1.1.33|Brazil|2020-04-20	South America|hCoV-19/Peru/LIM-INS-094/2020|EPI ISL 536493|B.1.1.1|Peru|2020-07-03	0.0003737301	South America
South America|hCoV-19/Brazil/SE-6601/2020|EPI ISL 541392|B.1.1.33|Brazil|2020-04-20	South America|hCoV-19/Peru/LIM-INS-094/2020|EPI ISL 536493|B.1.1.1|Peru|2020-07-03	0.0004764329	South America
South America|hCoV-19/Brazil/RJ-0274/2020|EPI ISL 470640|B.1.1.33|Brazil|2020-04-20	South America|hCoV-19/Peru/LIM-INS-094/2020|EPI ISL 536493|B.1.1.1|Peru|2020-07-03	0.0004107900	South America
South America|hCoV-19/Brazil/SE-6603/2020|EPI ISL 541393|B.1.1|Brazil|2020-04-21	South America|hCoV-19/Peru/LIM-INS-094/2020|EPI ISL 536493|B.1.1.1|Peru|2020-07-03	0.0003702837	South America
South America|hCoV-19/Colombia/MAG-INS-101935/2020|EPI ISL 456153|B.1.255|Colombia|2020-04-22	South America|hCoV-19/Peru/LIM-INS-094/2020|EPI ISL 536493|B.1.1.1|Peru|2020-07-03	0.0005050572	South America
South America|hCoV-19/Brazil/RJ-INCA-C67/2020|EPI ISL 513559|B.1.1.33|Brazil|2020-04-22	South America|hCoV-19/Peru/LIM-INS-094/2020|EPI ISL 536493|B.1.1.1|Peru|2020-07-03	0.0004712979	South America
South America|hCoV-19/Brazil/RJ-INCA-C63/2020|EPI ISL 513556|B.1.1.33|Brazil|2020-04-22	South America|hCoV-19/Peru/LIM-INS-094/2020|EPI ISL 536493|B.1.1.1|Peru|2020-07-03	0.0003702712	South America
South America|hCoV-19/Brazil/SP-211/2020|EPI ISL 523991|B.1.1.33|Brazil|2020-04-22	South America|hCoV-19/Peru/LIM-INS-094/2020|EPI ISL 536493|B.1.1.1|Peru|2020-07-03	0.0004376331	South America
South America|hCoV-19/Brazil/RJ-INCA-C65/2020|EPI ISL 513558|B.1.1.33|Brazil|2020-04-22	South America|hCoV-19/Peru/LIM-INS-094/2020|EPI ISL 536493|B.1.1.1|Peru|2020-07-03	0.0004039601	South America
South America|hCoV-19/Peru/LOR-INS-082/2020|EPI ISL 514342|B.1.1|Peru|2020-04-22	South America|hCoV-19/Peru/LIM-INS-094/2020|EPI ISL 536493|B.1.1.1|Peru|2020-07-03	0.0005079578	South America
South America|hCoV-19/Peru/LOR-INS-080/2020|EPI ISL 514340|B.1.1|Peru|2020-04-22	South America|hCoV-19/Peru/LIM-INS-094/2020|EPI ISL 536493|B.1.1.1|Peru|2020-07-03	0.0004065019	South America
South America|hCoV-19/Peru/LOR-INS-079/2020|EPI ISL 514339|B.1.1|Peru|2020-04-22	South America|hCoV-19/Peru/LIM-INS-094/2020|EPI ISL 536493|B.1.1.1|Peru|2020-07-03	0.0003727952	South America
South America|hCoV-19/Ecuador/23055/2020|EPI ISL 491945|B.1.1|Ecuador|2020-04-22	South America|hCoV-19/Peru/LIM-INS-094/2020|EPI ISL 536493|B.1.1.1|Peru|2020-07-03	0.0003061920	South America
South America|hCoV-19/Peru/LOR-INS-081/2020|EPI ISL 514341|B.1.1|Peru|2020-04-22	South America|hCoV-19/Peru/LIM-INS-094/2020|EPI ISL 536493|B.1.1.1|Peru|2020-07-03	0.0004405899	South America
South America|hCoV-19/Brazil/SP-263/2020|EPI ISL 524467|B.1.1.33|Brazil|2020-04-22	South America|hCoV-19/Peru/LIM-INS-094/2020|EPI ISL 536493|B.1.1.1|Peru|2020-07-03	0.0005051501	South America
South America|hCoV-19/Uruguay/UY-NYUMC877/2020|EPI ISL 457973|B.1.1|Uruguay|2020-04-22	South America|hCoV-19/Peru/LIM-INS-094/2020|EPI ISL 536493|B.1.1.1|Peru|2020-07-03	0.0004800519	South America
South America|hCoV-19/Brazil/RJ-0276/2020|EPI ISL 470642|B.1.1.33|Brazil|2020-04-22	South America|hCoV-19/Peru/LIM-INS-094/2020|EPI ISL 536493|B.1.1.1|Peru|2020-07-03	0.0004107394	South America
South America|hCoV-19/Brazil/RJ-0277/2020|EPI ISL 470643|B.1.1.33|Brazil|2020-04-22	South America|hCoV-19/Peru/LIM-INS-094/2020|EPI ISL 536493|B.1.1.1|Peru|2020-07-03	0.0004792504	South America
South America|hCoV-19/Brazil/RJ-0278/2020|EPI ISL 470644|B.1.1.33|Brazil|2020-04-22	South America|hCoV-19/Peru/LIM-INS-094/2020|EPI ISL 536493|B.1.1.1|Peru|2020-07-03	0.0005477510	South America
South America|hCoV-19/Brazil/RJ-0279/2020|EPI ISL 470645|B.1.1.33|Brazil|2020-04-22	South America|hCoV-19/Peru/LIM-INS-094/2020|EPI ISL 536493|B.1.1.1|Peru|2020-07-03	0.0004110379	South America
South America|hCoV-19/Brazil/AP-IEC-164920/2020|EPI ISL 524796|B.1.1.33|Brazil|2020-04-23	South America|hCoV-19/Peru/LIM-INS-094/2020|EPI ISL 536493|B.1.1.1|Peru|2020-07-03	0.0003702712	South America
South America|hCoV-19/Brazil/SP-213/2020|EPI ISL 523992|B.1.1.33|Brazil|2020-04-23	South America|hCoV-19/Peru/LIM-INS-094/2020|EPI ISL 536493|B.1.1.1|Peru|2020-07-03	0.0004376127	South America
South America|hCoV-19/Peru/LIM-INS-029/2020|EPI ISL 491433|C.14|Peru|2020-04-23	South America|hCoV-19/Peru/LIM-INS-094/2020|EPI ISL 536493|B.1.1.1|Peru|2020-07-03	0.0002371707	South America
South America|hCoV-19/Peru/LIM-INS-031/2020|EPI ISL 491435|B.1|Peru|2020-04-23	South America|hCoV-19/Peru/LIM-INS-094/2020|EPI ISL 536493|B.1.1.1|Peru|2020-07-03	0.0004744428	South America
South America|hCoV-19/Peru/LIM-INS-030/2020|EPI ISL 491434|B.1.255|Peru|2020-04-23	South America|hCoV-19/Peru/LIM-INS-094/2020|EPI ISL 536493|B.1.1.1|Peru|2020-07-03	0.0004745331	South America
South America|hCoV-19/Brazil/RJ-0280/2020|EPI ISL 470646|B.1.1.33|Brazil|2020-04-23	South America|hCoV-19/Peru/LIM-INS-094/2020|EPI ISL 536493|B.1.1.1|Peru|2020-07-03	0.0004450083	South America
South America|hCoV-19/Brazil/RJ-INCA-C72/2020|EPI ISL 513563|B.1.1.33|Brazil|2020-04-24	South America|hCoV-19/Peru/LIM-INS-094/2020|EPI ISL 536493|B.1.1.1|Peru|2020-07-03	0.0004376331	South America
South America|hCoV-19/Brazil/RJ-INCA-C78/2020|EPI ISL 513568|B.1.1.33|Brazil|2020-04-24	South America|hCoV-19/Peru/LIM-INS-094/2020|EPI ISL 536493|B.1.1.1|Peru|2020-07-03	0.0004713077	South America
South America|hCoV-19/Brazil/RJ-INCA-C95/2020|EPI ISL 513572|B.1.1.33|Brazil|2020-04-24	South America|hCoV-19/Peru/LIM-INS-094/2020|EPI ISL 536493|B.1.1.1|Peru|2020-07-03	0.0004039601	South America
South America|hCoV-19/Brazil/RJ-INCA-C77/2020|EPI ISL 513567|B.1.1.33|Brazil|2020-04-24	South America|hCoV-19/Peru/LIM-INS-094/2020|EPI ISL 536493|B.1.1.1|Peru|2020-07-03	0.0003702712	South America
South America|hCoV-19/Brazil/RJ-INCA-C75/2020|EPI ISL 513565|B.1.1.33|Brazil|2020-04-24	South America|hCoV-19/Peru/LIM-INS-094/2020|EPI ISL 536493|B.1.1.1|Peru|2020-07-03	0.0004073051	South America
South America|hCoV-19/Brazil/MA-IEC-164827/2020|EPI ISL 524788|B.1.1.33|Brazil|2020-04-24	South America|hCoV-19/Peru/LIM-INS-094/2020|EPI ISL 536493|B.1.1.1|Peru|2020-07-03	0.0004376536	South America
South America|hCoV-19/Brazil/RJ-2676/2020|EPI ISL 467354|B.1.5|Brazil|2020-04-24	South America|hCoV-19/Peru/LIM-INS-094/2020|EPI ISL 536493|B.1.1.1|Peru|2020-07-03	0.0005387423	South America
South America|hCoV-19/Brazil/RJ-2696/2020|EPI ISL 467358|B.1.1.33|Brazil|2020-04-24	South America|hCoV-19/Peru/LIM-INS-094/2020|EPI ISL 536493|B.1.1.1|Peru|2020-07-03	0.0003702712	South America
South America|hCoV-19/Brazil/RJ-2669/2020|EPI ISL 467353|B.1.1.33|Brazil|2020-04-24	South America|hCoV-19/Peru/LIM-INS-094/2020|EPI ISL 536493|B.1.1.1|Peru|2020-07-03	0.0004039412	South America
South America|hCoV-19/Brazil/RJ-2683/2020|EPI ISL 467357|B.1.1.33|Brazil|2020-04-24	South America|hCoV-19/Peru/LIM-INS-094/2020|EPI ISL 536493|B.1.1.1|Peru|2020-07-03	0.0004376240	South America
South America|hCoV-19/Brazil/SE-6568/2020|EPI ISL 541387|B.1|Brazil|2020-04-24	South America|hCoV-19/Peru/LIM-INS-094/2020|EPI ISL 536493|B.1.1.1|Peru|2020-07-03	0.0005387145	South America
South America|hCoV-19/Brazil/RJ-2678/2020|EPI ISL 467355|B.1.1.33|Brazil|2020-04-24	South America|hCoV-19/Peru/LIM-INS-094/2020|EPI ISL 536493|B.1.1.1|Peru|2020-07-03	0.0005387186	South America
South America|hCoV-19/Brazil/RJ-INCA-C76/2020|EPI ISL 513566|B.1.1.33|Brazil|2020-04-24	South America|hCoV-19/Peru/LIM-INS-094/2020|EPI ISL 536493|B.1.1.1|Peru|2020-07-03	0.0004095620	South America
South America|hCoV-19/Brazil/RJ-INCA-C82/2020|EPI ISL 513570|B.1.1.33|Brazil|2020-04-24	South America|hCoV-19/Peru/LIM-INS-094/2020|EPI ISL 536493|B.1.1.1|Peru|2020-07-03	0.0003754392	South America
South America|hCoV-19/Brazil/SP-299/2020|EPI ISL 527864|B.1.1.33|Brazil|2020-04-24	South America|hCoV-19/Peru/LIM-INS-094/2020|EPI ISL 536493|B.1.1.1|Peru|2020-07-03	0.0004713236	South America
South America|hCoV-19/Brazil/RJ-INCA-C73/2020|EPI ISL 513564|B.1.1.33|Brazil|2020-04-24	South America|hCoV-19/Peru/LIM-INS-094/2020|EPI ISL 536493|B.1.1.1|Peru|2020-07-03	0.0004039737	South America
South America|hCoV-19/Brazil/RJ-INCA-C94/2020|EPI ISL 513571|B.1.1.33|Brazil|2020-04-24	South America|hCoV-19/Peru/LIM-INS-094/2020|EPI ISL 536493|B.1.1.1|Peru|2020-07-03	0.0004382935	South America
South America|hCoV-19/Brazil/RJ-INCA-C79/2020|EPI ISL 513569|B.1.1.33|Brazil|2020-04-24	South America|hCoV-19/Peru/LIM-INS-094/2020|EPI ISL 536493|B.1.1.1|Peru|2020-07-03	0.0004787363	South America
South America|hCoV-19/Brazil/RJ-0281/2020|EPI ISL 470647|B.1.1.33|Brazil|2020-04-24	South America|hCoV-19/Peru/LIM-INS-094/2020|EPI ISL 536493|B.1.1.1|Peru|2020-07-03	0.0004756787	South America
South America|hCoV-19/Brazil/RJ-0283/2020|EPI ISL 470649|B.1.1.33|Brazil|2020-04-24	South America|hCoV-19/Peru/LIM-INS-094/2020|EPI ISL 536493|B.1.1.1|Peru|2020-07-03	0.0004792377	South America
South America|hCoV-19/Brazil/RJ-0284/2020|EPI ISL 470650|B.1.1.33|Brazil|2020-04-24	South America|hCoV-19/Peru/LIM-INS-094/2020|EPI ISL 536493|B.1.1.1|Peru|2020-07-03	0.0003771121	South America
South America|hCoV-19/Brazil/RJ-0282/2020|EPI ISL 470648|B.1.1.33|Brazil|2020-04-24	South America|hCoV-19/Peru/LIM-INS-094/2020|EPI ISL 536493|B.1.1.1|Peru|2020-07-03	0.0004457286	South America
South America|hCoV-19/Brazil/MA-IEC-165425/2020|EPI ISL 524794|B.1.1.33|Brazil|2020-04-25	South America|hCoV-19/Peru/LIM-INS-094/2020|EPI ISL 536493|B.1.1.1|Peru|2020-07-03	0.0004039516	South America
South America|hCoV-19/Brazil/RJ-2733/2020|EPI ISL 467360|B.1.1.33|Brazil|2020-04-25	South America|hCoV-19/Peru/LIM-INS-094/2020|EPI ISL 536493|B.1.1.1|Peru|2020-07-03	0.0005388092	South America
South America|hCoV-19/Brazil/RJ-2777/2020|EPI ISL 467364|B.1.1.33|Brazil|2020-04-25	South America|hCoV-19/Peru/LIM-INS-094/2020|EPI ISL 536493|B.1.1.1|Peru|2020-07-03	0.0004376127	South America
South America|hCoV-19/Ecuador/23890/2020|EPI ISL 491944|B.1.1|Ecuador|2020-04-25	South America|hCoV-19/Peru/LIM-INS-094/2020|EPI ISL 536493|B.1.1.1|Peru|2020-07-03	0.0003061920	South America
South America|hCoV-19/Brazil/SP-306/2020|EPI ISL 534325|B.1.1.33|Brazil|2020-04-25	South America|hCoV-19/Peru/LIM-INS-094/2020|EPI ISL 536493|B.1.1.1|Peru|2020-07-03	0.0004714091	South America
South America|hCoV-19/Brazil/SP-304/2020|EPI ISL 534323|B.1.1.33|Brazil|2020-04-25	South America|hCoV-19/Peru/LIM-INS-094/2020|EPI ISL 536493|B.1.1.1|Peru|2020-07-03	0.0004377419	South America
South America|hCoV-19/Brazil/SP-L5-CAMPI95/2020|EPI ISL 476422|B.1.1.33|Brazil|2020-04-25	South America|hCoV-19/Peru/LIM-INS-094/2020|EPI ISL 536493|B.1.1.1|Peru|2020-07-03	0.0004181989	South America
South America|hCoV-19/Colombia/NAR-INS-103303/2020|EPI ISL 456154|B.1.1|Colombia|2020-04-26	South America|hCoV-19/Peru/LIM-INS-094/2020|EPI ISL 536493|B.1.1.1|Peru|2020-07-03	0.0004039599	South America
South America|hCoV-19/Brazil/SE-6544/2020|EPI ISL 541378|B.1.1|Brazil|2020-04-26	South America|hCoV-19/Peru/LIM-INS-094/2020|EPI ISL 536493|B.1.1.1|Peru|2020-07-03	0.0003702981	South America
South America|hCoV-19/Brazil/SE-6563/2020|EPI ISL 541385|B.1.1.33|Brazil|2020-04-26	South America|hCoV-19/Peru/LIM-INS-094/2020|EPI ISL 536493|B.1.1.1|Peru|2020-07-03	0.0004712857	South America
South America|hCoV-19/Brazil/SE-6549/2020|EPI ISL 541379|B.1|Brazil|2020-04-26	South America|hCoV-19/Peru/LIM-INS-094/2020|EPI ISL 536493|B.1.1.1|Peru|2020-07-03	0.0005050230	South America
South America|hCoV-19/Brazil/SE-6539/2020|EPI ISL 541377|B.1.5|Brazil|2020-04-26	South America|hCoV-19/Peru/LIM-INS-094/2020|EPI ISL 536493|B.1.1.1|Peru|2020-07-03	0.0004713444	South America
South America|hCoV-19/Brazil/PA-IEC-164684/2020|EPI ISL 458148|B.1.1.33|Brazil|2020-04-27	South America|hCoV-19/Peru/LIM-INS-094/2020|EPI ISL 536493|B.1.1.1|Peru|2020-07-03	0.0005049838	South America
South America|hCoV-19/Brazil/SE-6557/2020|EPI ISL 541383|B.1|Brazil|2020-04-27	South America|hCoV-19/Peru/LIM-INS-094/2020|EPI ISL 536493|B.1.1.1|Peru|2020-07-03	0.0005050230	South America
South America|hCoV-19/Brazil/SE-6550/2020|EPI ISL 541380|B.1.5|Brazil|2020-04-27	South America|hCoV-19/Peru/LIM-INS-094/2020|EPI ISL 536493|B.1.1.1|Peru|2020-07-03	0.0004713444	South America
South America|hCoV-19/Brazil/SE-6561/2020|EPI ISL 541384|B.1.1|Brazil|2020-04-27	South America|hCoV-19/Peru/LIM-INS-094/2020|EPI ISL 536493|B.1.1.1|Peru|2020-07-03	0.0003702809	South America
South America|hCoV-19/Brazil/RJ-2822/2020|EPI ISL 467367|B.1.1.33|Brazil|2020-04-27	South America|hCoV-19/Peru/LIM-INS-094/2020|EPI ISL 536493|B.1.1.1|Peru|2020-07-03	0.0004039412	South America
South America|hCoV-19/Brazil/RJ-2776/2020|EPI ISL 467363|B.1.1.33|Brazil|2020-04-27	South America|hCoV-19/Peru/LIM-INS-094/2020|EPI ISL 536493|B.1.1.1|Peru|2020-07-03	0.0005050074	South America
South America|hCoV-19/Brazil/RJ-2811/2020|EPI ISL 467365|B.1.1.33|Brazil|2020-04-27	South America|hCoV-19/Peru/LIM-INS-094/2020|EPI ISL 536493|B.1.1.1|Peru|2020-07-03	0.0004713297	South America
South America|hCoV-19/Brazil/RJ-2770/2020|EPI ISL 467362|B.1.1.33|Brazil|2020-04-27	South America|hCoV-19/Peru/LIM-INS-094/2020|EPI ISL 536493|B.1.1.1|Peru|2020-07-03	0.0005050074	South America
South America|hCoV-19/Brazil/RJ-2769/2020|EPI ISL 467361|B.1.1.33|Brazil|2020-04-27	South America|hCoV-19/Peru/LIM-INS-094/2020|EPI ISL 536493|B.1.1.1|Peru|2020-07-03	0.0005724399	South America
South America|hCoV-19/Brazil/SE-6556/2020|EPI ISL 541382|B.1.1.33|Brazil|2020-04-27	South America|hCoV-19/Peru/LIM-INS-094/2020|EPI ISL 536493|B.1.1.1|Peru|2020-07-03	0.0005049772	South America
South America|hCoV-19/Brazil/SE-6555/2020|EPI ISL 541381|B.1|Brazil|2020-04-27	South America|hCoV-19/Peru/LIM-INS-094/2020|EPI ISL 536493|B.1.1.1|Peru|2020-07-03	0.0005724161	South America
South America|hCoV-19/Brazil/MA-IEC-165398/2020|EPI ISL 524790|B.1.1.33|Brazil|2020-04-28	South America|hCoV-19/Peru/LIM-INS-094/2020|EPI ISL 536493|B.1.1.1|Peru|2020-07-03	0.0004376331	South America
South America|hCoV-19/Brazil/RJ-2844/2020|EPI ISL 467369|B.1.1.33|Brazil|2020-04-28	South America|hCoV-19/Peru/LIM-INS-094/2020|EPI ISL 536493|B.1.1.1|Peru|2020-07-03	0.0004376240	South America
South America|hCoV-19/Brazil/RJ-2840/2020|EPI ISL 467368|B.1.1.33|Brazil|2020-04-28	South America|hCoV-19/Peru/LIM-INS-094/2020|EPI ISL 536493|B.1.1.1|Peru|2020-07-03	0.0003702712	South America
South America|hCoV-19/Brazil/RJ-2868/2020|EPI ISL 467371|B.1.1.33|Brazil|2020-04-28	South America|hCoV-19/Peru/LIM-INS-094/2020|EPI ISL 536493|B.1.1.1|Peru|2020-07-03	0.0004376536	South America
South America|hCoV-19/Brazil/RJ-2903/2020|EPI ISL 541362|B.1.1.33|Brazil|2020-04-28	South America|hCoV-19/Peru/LIM-INS-094/2020|EPI ISL 536493|B.1.1.1|Peru|2020-07-03	0.0004039548	South America
South America|hCoV-19/Brazil/RJ-2904/2020|EPI ISL 541363|B.1.1.33|Brazil|2020-04-28	South America|hCoV-19/Peru/LIM-INS-094/2020|EPI ISL 536493|B.1.1.1|Peru|2020-07-03	0.0004376592	South America
South America|hCoV-19/Colombia/NAR-INS-103303-2/2020|EPI ISL 526955|B.1.1|Colombia|2020-04-28	South America|hCoV-19/Peru/LIM-INS-094/2020|EPI ISL 536493|B.1.1.1|Peru|2020-07-03	0.0004039737	South America
South America|hCoV-19/Colombia/NAR-INS-103313/2020|EPI ISL 526956|B.1.1|Colombia|2020-04-28	South America|hCoV-19/Peru/LIM-INS-094/2020|EPI ISL 536493|B.1.1.1|Peru|2020-07-03	0.0003052161	South America
South America|hCoV-19/Colombia/MET-INS-103258/2020|EPI ISL 526953|B.1.255|Colombia|2020-04-28	South America|hCoV-19/Peru/LIM-INS-094/2020|EPI ISL 536493|B.1.1.1|Peru|2020-07-03	0.0005230273	South America
South America|hCoV-19/Brazil/AP-IEC-165669/2020|EPI ISL 524793|B.1.1.33|Brazil|2020-04-29	South America|hCoV-19/Peru/LIM-INS-094/2020|EPI ISL 536493|B.1.1.1|Peru|2020-07-03	0.0004376127	South America
South America|hCoV-19/Brazil/MA-IEC-162466/2020|EPI ISL 524791|B.1.1.33|Brazil|2020-04-29	South America|hCoV-19/Peru/LIM-INS-094/2020|EPI ISL 536493|B.1.1.1|Peru|2020-07-03	0.0004376332	South America
South America|hCoV-19/Brazil/RJ-UFRJ-11785/2020|EPI ISL 492038|B.1.1.33|Brazil|2020-04-29	South America|hCoV-19/Peru/LIM-INS-094/2020|EPI ISL 536493|B.1.1.1|Peru|2020-07-03	0.0004039412	South America
South America|hCoV-19/Brazil/RJ-2938/2020|EPI ISL 541364|B.1.1.33|Brazil|2020-04-29	South America|hCoV-19/Peru/LIM-INS-094/2020|EPI ISL 536493|B.1.1.1|Peru|2020-07-03	0.0004376240	South America
South America|hCoV-19/Brazil/RJ-UFRJ-1784/2020|EPI ISL 492037|B.1.1.33|Brazil|2020-04-29	South America|hCoV-19/Peru/LIM-INS-094/2020|EPI ISL 536493|B.1.1.1|Peru|2020-07-03	0.0004376127	South America
South America|hCoV-19/Brazil/AP-IEC-165513/2020|EPI ISL 524784|B.1.1.33|Brazil|2020-04-29	South America|hCoV-19/Peru/LIM-INS-094/2020|EPI ISL 536493|B.1.1.1|Peru|2020-07-03	0.0005049838	South America
South America|hCoV-19/Brazil/RJ-UFRJ-11786/2020|EPI ISL 492039|B.1.1.33|Brazil|2020-04-29	South America|hCoV-19/Peru/LIM-INS-094/2020|EPI ISL 536493|B.1.1.1|Peru|2020-07-03	0.0004712979	South America
South America|hCoV-19/Brazil/RJ-UFRJ-1640/2020|EPI ISL 492033|B.1.1.33|Brazil|2020-04-29	South America|hCoV-19/Peru/LIM-INS-094/2020|EPI ISL 536493|B.1.1.1|Peru|2020-07-03	0.0004039601	South America
South America|hCoV-19/Chile/RM-CMM-04917/2020|EPI ISL 468749|B.1.5|Chile|2020-04-29	South America|hCoV-19/Peru/LIM-INS-094/2020|EPI ISL 536493|B.1.1.1|Peru|2020-07-03	0.0004713701	South America
South America|hCoV-19/Brazil/RJ-2966/2020|EPI ISL 541367|B.1.1.33|Brazil|2020-04-29	South America|hCoV-19/Peru/LIM-INS-094/2020|EPI ISL 536493|B.1.1.1|Peru|2020-07-03	0.0004376626	South America
South America|hCoV-19/Chile/RM-CMM-05015/2020|EPI ISL 468751|B.1|Chile|2020-04-29	South America|hCoV-19/Peru/LIM-INS-094/2020|EPI ISL 536493|B.1.1.1|Peru|2020-07-03	0.0004377205	South America
South America|hCoV-19/Brazil/RJ-2950/2020|EPI ISL 541365|B.1.1.33|Brazil|2020-04-29	South America|hCoV-19/Peru/LIM-INS-094/2020|EPI ISL 536493|B.1.1.1|Peru|2020-07-03	0.0004376921	South America
South America|hCoV-19/Brazil/SE-6591/2020|EPI ISL 541390|B.1|Brazil|2020-04-29	South America|hCoV-19/Peru/LIM-INS-094/2020|EPI ISL 536493|B.1.1.1|Peru|2020-07-03	0.0005744348	South America
South America|hCoV-19/Brazil/SE-6594/2020|EPI ISL 541391|B.1.5|Brazil|2020-04-29	South America|hCoV-19/Peru/LIM-INS-094/2020|EPI ISL 536493|B.1.1.1|Peru|2020-07-03	0.0004735925	South America
South America|hCoV-19/Ecuador/30755/2020|EPI ISL 491948|B.1.5|Ecuador|2020-04-29	South America|hCoV-19/Peru/LIM-INS-094/2020|EPI ISL 536493|B.1.1.1|Peru|2020-07-03	0.0003443435	South America
South America|hCoV-19/Chile/AT-CMM-00007/2020|EPI ISL 468755|B.1.1|Chile|2020-04-29	South America|hCoV-19/Peru/LIM-INS-094/2020|EPI ISL 536493|B.1.1.1|Peru|2020-07-03	0.0003088589	South America
South America|hCoV-19/Chile/AT-CMM-00013/2020|EPI ISL 468753|B.1.5|Chile|2020-04-29	South America|hCoV-19/Peru/LIM-INS-094/2020|EPI ISL 536493|B.1.1.1|Peru|2020-07-03	0.0006179407	South America
South America|hCoV-19/Chile/AT-CMM-00006/2020|EPI ISL 468754|B.1.1|Chile|2020-04-29	South America|hCoV-19/Peru/LIM-INS-094/2020|EPI ISL 536493|B.1.1.1|Peru|2020-07-03	0.0003807924	South America
South America|hCoV-19/Brazil/RJ-UFRJ-32321/2020|EPI ISL 492041|B.1.1.33|Brazil|2020-04-30	South America|hCoV-19/Peru/LIM-INS-094/2020|EPI ISL 536493|B.1.1.1|Peru|2020-07-03	0.0004376328	South America
South America|hCoV-19/Chile/RM-CMM-05230/2020|EPI ISL 468747|B.1.5|Chile|2020-04-30	South America|hCoV-19/Peru/LIM-INS-094/2020|EPI ISL 536493|B.1.1.1|Peru|2020-07-03	0.0004376672	South America
South America|hCoV-19/Brazil/RJ-INCA-C197/2020|EPI ISL 513526|B.1.1.33|Brazil|2020-04-30	South America|hCoV-19/Peru/LIM-INS-094/2020|EPI ISL 536493|B.1.1.1|Peru|2020-07-03	0.0004039412	South America
South America|hCoV-19/Brazil/RJ-INCA-C183/2020|EPI ISL 513521|B.1.1.33|Brazil|2020-04-30	South America|hCoV-19/Peru/LIM-INS-094/2020|EPI ISL 536493|B.1.1.1|Peru|2020-07-03	0.0004713297	South America
South America|hCoV-19/Chile/AT-CMM-00015/2020|EPI ISL 468757|B.1.1|Chile|2020-04-30	South America|hCoV-19/Peru/LIM-INS-094/2020|EPI ISL 536493|B.1.1.1|Peru|2020-07-03	0.0003366185	South America
South America|hCoV-19/Brazil/RJ-3021/2020|EPI ISL 541369|B.1.1.33|Brazil|2020-04-30	South America|hCoV-19/Peru/LIM-INS-094/2020|EPI ISL 536493|B.1.1.1|Peru|2020-07-03	0.0004039412	South America
South America|hCoV-19/Chile/RM-CMM-05207/2020|EPI ISL 468748|B.1.1|Chile|2020-04-30	South America|hCoV-19/Peru/LIM-INS-094/2020|EPI ISL 536493|B.1.1.1|Peru|2020-07-03	0.0004713298	South America
South America|hCoV-19/Brazil/RJ-UFRJ-32317/2020|EPI ISL 492040|B.1.1.33|Brazil|2020-04-30	South America|hCoV-19/Peru/LIM-INS-094/2020|EPI ISL 536493|B.1.1.1|Peru|2020-07-03	0.0003702712	South America
South America|hCoV-19/Brazil/RJ-INCA-C202/2020|EPI ISL 513529|B.1|Brazil|2020-04-30	South America|hCoV-19/Peru/LIM-INS-094/2020|EPI ISL 536493|B.1.1.1|Peru|2020-07-03	0.0005388511	South America
South America|hCoV-19/Brazil/RJ-INCA-C182/2020|EPI ISL 513520|B.1.1.33|Brazil|2020-04-30	South America|hCoV-19/Peru/LIM-INS-094/2020|EPI ISL 536493|B.1.1.1|Peru|2020-07-03	0.0004376331	South America
South America|hCoV-19/Brazil/RJ-INCA-C189/2020|EPI ISL 513523|B.1.1.33|Brazil|2020-04-30	South America|hCoV-19/Peru/LIM-INS-094/2020|EPI ISL 536493|B.1.1.1|Peru|2020-07-03	0.0003754135	South America
South America|hCoV-19/Brazil/SP-314/2020|EPI ISL 547570|B.1.1.33|Brazil|2020-04-30	South America|hCoV-19/Peru/LIM-INS-094/2020|EPI ISL 536493|B.1.1.1|Peru|2020-07-03	0.0004039548	South America
South America|hCoV-19/Brazil/RJ-INCA-C194/2020|EPI ISL 513525|B.1.1.33|Brazil|2020-04-30	South America|hCoV-19/Peru/LIM-INS-094/2020|EPI ISL 536493|B.1.1.1|Peru|2020-07-03	0.0004039653	South America
South America|hCoV-19/Brazil/RJ-INCA-C181/2020|EPI ISL 513519|B.1.1.33|Brazil|2020-04-30	South America|hCoV-19/Peru/LIM-INS-094/2020|EPI ISL 536493|B.1.1.1|Peru|2020-07-03	0.0004376479	South America
South America|hCoV-19/Chile/RM-CMM-05426/2020|EPI ISL 468750|B.1.1|Chile|2020-04-30	South America|hCoV-19/Peru/LIM-INS-094/2020|EPI ISL 536493|B.1.1.1|Peru|2020-07-03	0.0003366298	South America
South America|hCoV-19/Brazil/RJ-INCA-C187/2020|EPI ISL 513522|B.1.1.33|Brazil|2020-04-30	South America|hCoV-19/Peru/LIM-INS-094/2020|EPI ISL 536493|B.1.1.1|Peru|2020-07-03	0.0004386223	South America
South America|hCoV-19/Brazil/RJ-INCA-C201/2020|EPI ISL 513528|B.1.1.33|Brazil|2020-04-30	South America|hCoV-19/Peru/LIM-INS-094/2020|EPI ISL 536493|B.1.1.1|Peru|2020-07-03	0.0004747112	South America
South America|hCoV-19/Chile/AT-CMM-00063/2020|EPI ISL 468758|B.1.1|Chile|2020-05-01	South America|hCoV-19/Peru/LIM-INS-094/2020|EPI ISL 536493|B.1.1.1|Peru|2020-07-03	0.0003366028	South America
South America|hCoV-19/Brazil/SP-315/2020|EPI ISL 534312|B.1.1.33|Brazil|2020-05-01	South America|hCoV-19/Peru/LIM-INS-094/2020|EPI ISL 536493|B.1.1.1|Peru|2020-07-03	0.0006060884	South America
South America|hCoV-19/Peru/CAL-INS-103/2020|EPI ISL 536502|B.1.5|Peru|2020-05-02	South America|hCoV-19/Peru/LIM-INS-094/2020|EPI ISL 536493|B.1.1.1|Peru|2020-07-03	0.0004376672	South America
South America|hCoV-19/Brazil/SP-318/2020|EPI ISL 534315|B.1.1.33|Brazil|2020-05-02	South America|hCoV-19/Peru/LIM-INS-094/2020|EPI ISL 536493|B.1.1.1|Peru|2020-07-03	0.0005050099	South America
South America|hCoV-19/Peru/CAL-INS-105/2020|EPI ISL 536504|C.14|Peru|2020-05-02	South America|hCoV-19/Peru/LIM-INS-094/2020|EPI ISL 536493|B.1.1.1|Peru|2020-07-03	0.0002692954	South America
South America|hCoV-19/Peru/LIM-INS-102/2020|EPI ISL 536501|C.14|Peru|2020-05-02	South America|hCoV-19/Peru/LIM-INS-094/2020|EPI ISL 536493|B.1.1.1|Peru|2020-07-03	0.0002692885	South America
South America|hCoV-19/Peru/CAL-INS-104/2020|EPI ISL 536503|C.14|Peru|2020-05-02	South America|hCoV-19/Peru/LIM-INS-094/2020|EPI ISL 536493|B.1.1.1|Peru|2020-07-03	0.0003703655	South America
South America|hCoV-19/Ecuador/USFQ-133/2020|EPI ISL 491941|B.1.5|Ecuador|2020-05-02	South America|hCoV-19/Peru/LIM-INS-094/2020|EPI ISL 536493|B.1.1.1|Peru|2020-07-03	0.0004714237	South America
South America|hCoV-19/Colombia/AMA-INS-105142/2020|EPI ISL 526950|B.1|Colombia|2020-05-03	South America|hCoV-19/Peru/LIM-INS-094/2020|EPI ISL 536493|B.1.1.1|Peru|2020-07-03	0.0006108627	South America
South America|hCoV-19/Peru/LIM-INS-117/2020|EPI ISL 536515|B.1.1|Peru|2020-05-04	South America|hCoV-19/Peru/LIM-INS-094/2020|EPI ISL 536493|B.1.1.1|Peru|2020-07-03	0.0004376127	South America
South America|hCoV-19/Peru/LIM-INS-121/2020|EPI ISL 536519|B.1.1.1|Peru|2020-05-04	South America|hCoV-19/Peru/LIM-INS-094/2020|EPI ISL 536493|B.1.1.1|Peru|2020-07-03	0.0002019479	South America
South America|hCoV-19/Peru/LIM-INS-110/2020|EPI ISL 536508|B.1.1|Peru|2020-05-04	South America|hCoV-19/Peru/LIM-INS-094/2020|EPI ISL 536493|B.1.1.1|Peru|2020-07-03	0.0004039895	South America
South America|hCoV-19/Peru/LIM-INS-111/2020|EPI ISL 536509|C.14|Peru|2020-05-04	South America|hCoV-19/Peru/LIM-INS-094/2020|EPI ISL 536493|B.1.1.1|Peru|2020-07-03	0.0002356222	South America
South America|hCoV-19/Peru/LIM-INS-113/2020|EPI ISL 536511|B.1|Peru|2020-05-04	South America|hCoV-19/Peru/LIM-INS-094/2020|EPI ISL 536493|B.1.1.1|Peru|2020-07-03	0.0006398424	South America
South America|hCoV-19/Brazil/RJ-INCA-I35/2020|EPI ISL 513576|B.1.1.33|Brazil|2020-05-04	South America|hCoV-19/Peru/LIM-INS-094/2020|EPI ISL 536493|B.1.1.1|Peru|2020-07-03	0.0004039601	South America
South America|hCoV-19/Peru/ICA-INS-107/2020|EPI ISL 536505|B.1.1.1|Peru|2020-05-04	South America|hCoV-19/Peru/LIM-INS-094/2020|EPI ISL 536493|B.1.1.1|Peru|2020-07-03	0.0002019385	South America
South America|hCoV-19/Brazil/RJ-INCA-I44/2020|EPI ISL 513580|B.1.1|Brazil|2020-05-04	South America|hCoV-19/Peru/LIM-INS-094/2020|EPI ISL 536493|B.1.1.1|Peru|2020-07-03	0.0004039622	South America
South America|hCoV-19/Brazil/RJ-INCA-I34/2020|EPI ISL 513575|B.1.1.33|Brazil|2020-05-04	South America|hCoV-19/Peru/LIM-INS-094/2020|EPI ISL 536493|B.1.1.1|Peru|2020-07-03	0.0004376332	South America
South America|hCoV-19/Peru/LIM-INS-115/2020|EPI ISL 536513|C.14|Peru|2020-05-04	South America|hCoV-19/Peru/LIM-INS-094/2020|EPI ISL 536493|B.1.1.1|Peru|2020-07-03	0.0003703309	South America
South America|hCoV-19/Brazil/RJ-INCA-I37/2020|EPI ISL 513577|B.1.1.33|Brazil|2020-05-04	South America|hCoV-19/Peru/LIM-INS-094/2020|EPI ISL 536493|B.1.1.1|Peru|2020-07-03	0.0004376275	South America
South America|hCoV-19/Brazil/RJ-INCA-I30/2020|EPI ISL 513574|B.1.1.33|Brazil|2020-05-04	South America|hCoV-19/Peru/LIM-INS-094/2020|EPI ISL 536493|B.1.1.1|Peru|2020-07-03	0.0004040009	South America
South America|hCoV-19/Brazil/RJ-INCA-I43/2020|EPI ISL 513579|B.1.1.33|Brazil|2020-05-04	South America|hCoV-19/Peru/LIM-INS-094/2020|EPI ISL 536493|B.1.1.1|Peru|2020-07-03	0.0003705206	South America
South America|hCoV-19/Peru/ICA-INS-109/2020|EPI ISL 536507|B.1.1.1|Peru|2020-05-04	South America|hCoV-19/Peru/LIM-INS-094/2020|EPI ISL 536493|B.1.1.1|Peru|2020-07-03	0.0002021112	South America
South America|hCoV-19/Peru/LIM-INS-118/2020|EPI ISL 536516|B.1.1|Peru|2020-05-04	South America|hCoV-19/Peru/LIM-INS-094/2020|EPI ISL 536493|B.1.1.1|Peru|2020-07-03	0.0004734876	South America
South America|hCoV-19/Brazil/RJ-INCA-I29/2020|EPI ISL 513573|B.1.1.33|Brazil|2020-05-04	South America|hCoV-19/Peru/LIM-INS-094/2020|EPI ISL 536493|B.1.1.1|Peru|2020-07-03	0.0005411753	South America
South America|hCoV-19/Peru/LIM-INS-122/2020|EPI ISL 536520|C.14|Peru|2020-05-05	South America|hCoV-19/Peru/LIM-INS-094/2020|EPI ISL 536493|B.1.1.1|Peru|2020-07-03	0.0002356460	South America
South America|hCoV-19/Brazil/RJ-INCA-I54/2020|EPI ISL 513582|B.1.1.33|Brazil|2020-05-05	South America|hCoV-19/Peru/LIM-INS-094/2020|EPI ISL 536493|B.1.1.1|Peru|2020-07-03	0.0005049838	South America
South America|hCoV-19/Brazil/RJ-INCA-I51/2020|EPI ISL 513581|B.1.1.33|Brazil|2020-05-05	South America|hCoV-19/Peru/LIM-INS-094/2020|EPI ISL 536493|B.1.1.1|Peru|2020-07-03	0.0004039412	South America
South America|hCoV-19/Brazil/MA-IEC-166716/2020|EPI ISL 524789|B.1.1.33|Brazil|2020-05-05	South America|hCoV-19/Peru/LIM-INS-094/2020|EPI ISL 536493|B.1.1.1|Peru|2020-07-03	0.0004713077	South America
South America|hCoV-19/Peru/LIM-INS-116/2020|EPI ISL 536514|B.1.1.1|Peru|2020-05-05	South America|hCoV-19/Peru/LIM-INS-094/2020|EPI ISL 536493|B.1.1.1|Peru|2020-07-03	0.0002692954	South America
South America|hCoV-19/Brazil/RO-07/2020|EPI ISL 514137|B.1.1.33|Brazil|2020-05-05	South America|hCoV-19/Peru/LIM-INS-094/2020|EPI ISL 536493|B.1.1.1|Peru|2020-07-03	0.0004039601	South America
South America|hCoV-19/Brazil/RO-06/2020|EPI ISL 514136|B.1.212|Brazil|2020-05-05	South America|hCoV-19/Peru/LIM-INS-094/2020|EPI ISL 536493|B.1.1.1|Peru|2020-07-03	0.0005387144	South America
South America|hCoV-19/Brazil/RJ-INCA-I57/2020|EPI ISL 513583|B.1.1.33|Brazil|2020-05-05	South America|hCoV-19/Peru/LIM-INS-094/2020|EPI ISL 536493|B.1.1.1|Peru|2020-07-03	0.0004049362	South America
South America|hCoV-19/Brazil/RO-05/2020|EPI ISL 514135|B.1.1.33|Brazil|2020-05-05	South America|hCoV-19/Peru/LIM-INS-094/2020|EPI ISL 536493|B.1.1.1|Peru|2020-07-03	0.0004057766	South America
South America|hCoV-19/Peru/LIM-INS-123/2020|EPI ISL 536521|B.1|Peru|2020-05-06	South America|hCoV-19/Peru/LIM-INS-094/2020|EPI ISL 536493|B.1.1.1|Peru|2020-07-03	0.0005050468	South America
South America|hCoV-19/Brazil/SP-259/2020|EPI ISL 524470|B.1.1.33|Brazil|2020-05-06	South America|hCoV-19/Peru/LIM-INS-094/2020|EPI ISL 536493|B.1.1.1|Peru|2020-07-03	0.0004376240	South America
South America|hCoV-19/Brazil/PR-LRV-01/2020|EPI ISL 510535|B.1.1.33|Brazil|2020-05-08	South America|hCoV-19/Peru/LIM-INS-094/2020|EPI ISL 536493|B.1.1.1|Peru|2020-07-03	0.0004039412	South America
South America|hCoV-19/Brazil/MA-IEC-166867/2020|EPI ISL 524799|B.1.1.33|Brazil|2020-05-08	South America|hCoV-19/Peru/LIM-INS-094/2020|EPI ISL 536493|B.1.1.1|Peru|2020-07-03	0.0003702712	South America
South America|hCoV-19/Ecuador/36226/2020|EPI ISL 491953|B.1.1|Ecuador|2020-05-08	South America|hCoV-19/Peru/LIM-INS-094/2020|EPI ISL 536493|B.1.1.1|Peru|2020-07-03	0.0004423495	South America
South America|hCoV-19/Ecuador/36192/2020|EPI ISL 491947|B.1.1|Ecuador|2020-05-08	South America|hCoV-19/Peru/LIM-INS-094/2020|EPI ISL 536493|B.1.1.1|Peru|2020-07-03	0.0003402210	South America
South America|hCoV-19/Ecuador/36230/2020|EPI ISL 491950|B.1.1|Ecuador|2020-05-08	South America|hCoV-19/Peru/LIM-INS-094/2020|EPI ISL 536493|B.1.1.1|Peru|2020-07-03	0.0003768638	South America
South America|hCoV-19/Brazil/RO-03/2020|EPI ISL 514133|B.1.1.33|Brazil|2020-05-11	South America|hCoV-19/Peru/LIM-INS-094/2020|EPI ISL 536493|B.1.1.1|Peru|2020-07-03	0.0004713200	South America
South America|hCoV-19/Brazil/RO-04/2020|EPI ISL 514134|B.1.212|Brazil|2020-05-11	South America|hCoV-19/Peru/LIM-INS-094/2020|EPI ISL 536493|B.1.1.1|Peru|2020-07-03	0.0005723968	South America
South America|hCoV-19/Brazil/RO-01/2020|EPI ISL 514131|B.1.1.33|Brazil|2020-05-11	South America|hCoV-19/Peru/LIM-INS-094/2020|EPI ISL 536493|B.1.1.1|Peru|2020-07-03	0.0005049968	South America
South America|hCoV-19/Brazil/RO-02/2020|EPI ISL 514132|B.1.1.33|Brazil|2020-05-11	South America|hCoV-19/Peru/LIM-INS-094/2020|EPI ISL 536493|B.1.1.1|Peru|2020-07-03	0.0004040364	South America
South America|hCoV-19/Colombia/AMA-INS-109363/2020|EPI ISL 526949|B.1|Colombia|2020-05-11	South America|hCoV-19/Peru/LIM-INS-094/2020|EPI ISL 536493|B.1.1.1|Peru|2020-07-03	0.0005389530	South America
South America|hCoV-19/Brazil/PA-IEC-166687/2020|EPI ISL 524800|B.1.212|Brazil|2020-05-13	South America|hCoV-19/Peru/LIM-INS-094/2020|EPI ISL 536493|B.1.1.1|Peru|2020-07-03	0.0006397826	South America
South America|hCoV-19/Argentina/Heritas HG009/2020|EPI ISL 476568|B.1.3|Argentina|2020-05-14	South America|hCoV-19/Peru/LIM-INS-094/2020|EPI ISL 536493|B.1.1.1|Peru|2020-07-03	0.0006397826	South America
South America|hCoV-19/Ecuador/USFQ-112/2020|EPI ISL 471270|B.1.1|Ecuador|2020-05-19	South America|hCoV-19/Peru/LIM-INS-094/2020|EPI ISL 536493|B.1.1.1|Peru|2020-07-03	0.0003737858	South America
South America|hCoV-19/Ecuador/USFQ-106/2020|EPI ISL 471271|B.1.1|Ecuador|2020-05-19	South America|hCoV-19/Peru/LIM-INS-094/2020|EPI ISL 536493|B.1.1.1|Peru|2020-07-03	0.0003737858	South America
South America|hCoV-19/Uruguay/UY-NYUMC937/2020|EPI ISL 480435|B.1|Uruguay|2020-05-19	South America|hCoV-19/Peru/LIM-INS-094/2020|EPI ISL 536493|B.1.1.1|Peru|2020-07-03	0.0005617101	South America
South America|hCoV-19/Ecuador/USFQ-163/2020|EPI ISL 525430|B.1.9|Ecuador|2020-05-20	South America|hCoV-19/Peru/LIM-INS-094/2020|EPI ISL 536493|B.1.1.1|Peru|2020-07-03	0.0005723962	South America
South America|hCoV-19/Argentina/Heritas HG019/2020|EPI ISL 476573|B.1.3|Argentina|2020-05-22	South America|hCoV-19/Peru/LIM-INS-094/2020|EPI ISL 536493|B.1.1.1|Peru|2020-07-03	0.0007071596	South America
South America|hCoV-19/Brazil/RJ-UFRJ-57437/2020|EPI ISL 492043|B.1.1.33|Brazil|2020-05-25	South America|hCoV-19/Peru/LIM-INS-094/2020|EPI ISL 536493|B.1.1.1|Peru|2020-07-03	0.0006060493	South America
South America|hCoV-19/Uruguay/UY-667/2020|EPI ISL 480341|B.1.1.33|Uruguay|2020-05-25	South America|hCoV-19/Peru/LIM-INS-094/2020|EPI ISL 536493|B.1.1.1|Peru|2020-07-03	0.0005223875	South America
South America|hCoV-19/Uruguay/UY-652/2020|EPI ISL 480340|B.1.1.33|Uruguay|2020-05-25	South America|hCoV-19/Peru/LIM-INS-094/2020|EPI ISL 536493|B.1.1.1|Peru|2020-07-03	0.0005269561	South America
South America|hCoV-19/Uruguay/UY-650/2020|EPI ISL 480338|B.1.1.33|Uruguay|2020-05-25	South America|hCoV-19/Peru/LIM-INS-094/2020|EPI ISL 536493|B.1.1.1|Peru|2020-07-03	0.0005377604	South America
South America|hCoV-19/Uruguay/UY-651/2020|EPI ISL 480339|B.1.1.33|Uruguay|2020-05-25	South America|hCoV-19/Peru/LIM-INS-094/2020|EPI ISL 536493|B.1.1.1|Peru|2020-07-03	0.0005319826	South America
South America|hCoV-19/Ecuador/51908/2020|EPI ISL 491949|B.1.1|Ecuador|2020-05-26	South America|hCoV-19/Peru/LIM-INS-094/2020|EPI ISL 536493|B.1.1.1|Peru|2020-07-03	0.0003742642	South America
South America|hCoV-19/Uruguay/UY-NYUMC939/2020|EPI ISL 480437|B.1|Uruguay|2020-05-26	South America|hCoV-19/Peru/LIM-INS-094/2020|EPI ISL 536493|B.1.1.1|Peru|2020-07-03	0.0005567086	South America
South America|hCoV-19/Brazil/RJ-UFRJ-57722/2020|EPI ISL 492045|B.1.1.33|Brazil|2020-05-27	South America|hCoV-19/Peru/LIM-INS-094/2020|EPI ISL 536493|B.1.1.1|Peru|2020-07-03	0.0004713295	South America
South America|hCoV-19/Brazil/RJ-UFRJ-57721/2020|EPI ISL 492044|B.1.1.33|Brazil|2020-05-27	South America|hCoV-19/Peru/LIM-INS-094/2020|EPI ISL 536493|B.1.1.1|Peru|2020-07-03	0.0005386865	South America
South America|hCoV-19/Ecuador/52389/2020|EPI ISL 491954|B.1.1|Ecuador|2020-05-28	South America|hCoV-19/Peru/LIM-INS-094/2020|EPI ISL 536493|B.1.1.1|Peru|2020-07-03	0.0004454468	South America
South America|hCoV-19/Brazil/RJ-UFRJ-58110/2020|EPI ISL 492047|B.1.1.33|Brazil|2020-05-29	South America|hCoV-19/Peru/LIM-INS-094/2020|EPI ISL 536493|B.1.1.1|Peru|2020-07-03	0.0005050074	South America
South America|hCoV-19/Brazil/RJ-UFRJ-2517/2020|EPI ISL 492035|B.1.1.33|Brazil|2020-05-29	South America|hCoV-19/Peru/LIM-INS-094/2020|EPI ISL 536493|B.1.1.1|Peru|2020-07-03	0.0004713199	South America
South America|hCoV-19/Brazil/RJ-UFRJ-58090/2020|EPI ISL 492046|B.1.1.33|Brazil|2020-05-29	South America|hCoV-19/Peru/LIM-INS-094/2020|EPI ISL 536493|B.1.1.1|Peru|2020-07-03	0.0005723820	South America
South America|hCoV-19/Brazil/RJ-UFRJ-58271/2020|EPI ISL 492048|B.1.1.33|Brazil|2020-06-01	South America|hCoV-19/Peru/LIM-INS-094/2020|EPI ISL 536493|B.1.1.1|Peru|2020-07-03	0.0004039601	South America
South America|hCoV-19/Ecuador/52438/2020|EPI ISL 491951|B.1.1|Ecuador|2020-06-01	South America|hCoV-19/Peru/LIM-INS-094/2020|EPI ISL 536493|B.1.1.1|Peru|2020-07-03	0.0004454352	South America
South America|hCoV-19/Ecuador/USFQ-707/2020|EPI ISL 471269|B.1.1|Ecuador|2020-06-04	South America|hCoV-19/Peru/LIM-INS-094/2020|EPI ISL 536493|B.1.1.1|Peru|2020-07-03	0.0003737860	South America
South America|hCoV-19/Brazil/RO-08/2020|EPI ISL 514138|B.1.1.33|Brazil|2020-06-05	South America|hCoV-19/Peru/LIM-INS-094/2020|EPI ISL 536493|B.1.1.1|Peru|2020-07-03	0.0004376330	South America
South America|hCoV-19/Peru/LAM-UPCH-0006/2020|EPI ISL 529067|B.3|Peru|2020-06-08	South America|hCoV-19/Peru/LIM-INS-094/2020|EPI ISL 536493|B.1.1.1|Peru|2020-07-03	0.0006417522	South America
South America|hCoV-19/Peru/LIM-UPCH-0117/2020|EPI ISL 568514|B.1.1.1|Peru|2020-06-09	South America|hCoV-19/Peru/LIM-INS-094/2020|EPI ISL 536493|B.1.1.1|Peru|2020-07-03	0.0003383336	South America
South America|hCoV-19/Peru/UCA-UPCH-0067/2020|EPI ISL 540950|B.1.1|Peru|2020-06-11	South America|hCoV-19/Peru/LIM-INS-094/2020|EPI ISL 536493|B.1.1.1|Peru|2020-07-03	0.0004039706	South America
South America|hCoV-19/Ecuador/USFQ-208/2020|EPI ISL 539783|B.1.1|Ecuador|2020-06-15	South America|hCoV-19/Peru/LIM-INS-094/2020|EPI ISL 536493|B.1.1.1|Peru|2020-07-03	0.0003702885	South America
South America|hCoV-19/Peru/LIM-UPCH-0029/2020|EPI ISL 540929|B.1.1|Peru|2020-06-15	South America|hCoV-19/Peru/LIM-INS-094/2020|EPI ISL 536493|B.1.1.1|Peru|2020-07-03	0.0004384655	South America
South America|hCoV-19/Peru/LIM-UPCH-0114/2020|EPI ISL 540991|B.1.1|Peru|2020-06-15	South America|hCoV-19/Peru/LIM-INS-094/2020|EPI ISL 536493|B.1.1.1|Peru|2020-07-03	0.0004760470	South America
South America|hCoV-19/Peru/CAL-UPCH-0097/2020|EPI ISL 540975|C.14|Peru|2020-06-16	South America|hCoV-19/Peru/LIM-INS-094/2020|EPI ISL 536493|B.1.1.1|Peru|2020-07-03	0.0003366570	South America
South America|hCoV-19/Brazil/SP-356/2020|EPI ISL 547575|B.1.1|Brazil|2020-06-16	South America|hCoV-19/Peru/LIM-INS-094/2020|EPI ISL 536493|B.1.1.1|Peru|2020-07-03	0.0005050310	South America
South America|hCoV-19/Peru/CAL-UPCH-0089/2020|EPI ISL 540967|B.1.1.1|Peru|2020-06-16	South America|hCoV-19/Peru/LIM-INS-094/2020|EPI ISL 536493|B.1.1.1|Peru|2020-07-03	0.0003029421	South America
South America|hCoV-19/Peru/ANC-UPCH-0106/2020|EPI ISL 540984|C.14|Peru|2020-06-16	South America|hCoV-19/Peru/LIM-INS-094/2020|EPI ISL 536493|B.1.1.1|Peru|2020-07-03	0.0002692954	South America
South America|hCoV-19/Peru/ANC-UPCH-0105/2020|EPI ISL 540983|C.14|Peru|2020-06-16	South America|hCoV-19/Peru/LIM-INS-094/2020|EPI ISL 536493|B.1.1.1|Peru|2020-07-03	0.0003366500	South America
South America|hCoV-19/Peru/LIM-UPCH-0038/2020|EPI ISL 529075|C.14|Peru|2020-06-16	South America|hCoV-19/Peru/LIM-INS-094/2020|EPI ISL 536493|B.1.1.1|Peru|2020-07-03	0.0003376027	South America
South America|hCoV-19/Peru/LIM-UPCH-0014/2020|EPI ISL 529071|B.1.1.1|Peru|2020-06-16	South America|hCoV-19/Peru/LIM-INS-094/2020|EPI ISL 536493|B.1.1.1|Peru|2020-07-03	0.0003376484	South America
South America|hCoV-19/Peru/CAL-UPCH-0053/2020|EPI ISL 540941|B.1.1.1|Peru|2020-06-16	South America|hCoV-19/Peru/LIM-INS-094/2020|EPI ISL 536493|B.1.1.1|Peru|2020-07-03	0.0003720659	South America
South America|hCoV-19/Peru/ANC-UPCH-0051/2020|EPI ISL 540940|B.1.1.1|Peru|2020-06-16	South America|hCoV-19/Peru/LIM-INS-094/2020|EPI ISL 536493|B.1.1.1|Peru|2020-07-03	0.0002715918	South America
South America|hCoV-19/Peru/LIM-UPCH-0088/2020|EPI ISL 540966|B.1.1|Peru|2020-06-17	South America|hCoV-19/Peru/LIM-INS-094/2020|EPI ISL 536493|B.1.1.1|Peru|2020-07-03	0.0004713419	South America
South America|hCoV-19/Peru/LIM-UPCH-0084/2020|EPI ISL 540962|B.1|Peru|2020-06-17	South America|hCoV-19/Peru/LIM-INS-094/2020|EPI ISL 536493|B.1.1.1|Peru|2020-07-03	0.0005387172	South America
South America|hCoV-19/Peru/LIM-UPCH-0041/2020|EPI ISL 529077|B.1.1|Peru|2020-06-17	South America|hCoV-19/Peru/LIM-INS-094/2020|EPI ISL 536493|B.1.1.1|Peru|2020-07-03	0.0004039517	South America
South America|hCoV-19/Peru/LIM-UPCH-0082/2020|EPI ISL 540960|B.1.1|Peru|2020-06-17	South America|hCoV-19/Peru/LIM-INS-094/2020|EPI ISL 536493|B.1.1.1|Peru|2020-07-03	0.0005050074	South America
South America|hCoV-19/Peru/LIM-UPCH-0102/2020|EPI ISL 540980|B.1.1|Peru|2020-06-17	South America|hCoV-19/Peru/LIM-INS-094/2020|EPI ISL 536493|B.1.1.1|Peru|2020-07-03	0.0004376332	South America
South America|hCoV-19/Peru/CAL-UPCH-0080/2020|EPI ISL 540958|B.1.1|Peru|2020-06-17	South America|hCoV-19/Peru/LIM-INS-094/2020|EPI ISL 536493|B.1.1.1|Peru|2020-07-03	0.0004713077	South America
South America|hCoV-19/Peru/LIM-UPCH-0030/2020|EPI ISL 540930|B.1|Peru|2020-06-17	South America|hCoV-19/Peru/LIM-INS-094/2020|EPI ISL 536493|B.1.1.1|Peru|2020-07-03	0.0007071779	South America
South America|hCoV-19/Peru/ANC-UPCH-0107/2020|EPI ISL 540985|C.14|Peru|2020-06-17	South America|hCoV-19/Peru/LIM-INS-094/2020|EPI ISL 536493|B.1.1.1|Peru|2020-07-03	0.0004040000	South America
South America|hCoV-19/Peru/CAL-UPCH-0035/2020|EPI ISL 540935|B.1.1.1|Peru|2020-06-17	South America|hCoV-19/Peru/LIM-INS-094/2020|EPI ISL 536493|B.1.1.1|Peru|2020-07-03	0.0003703059	South America
South America|hCoV-19/Peru/LIM-UPCH-0091/2020|EPI ISL 540969|B.1.1|Peru|2020-06-17	South America|hCoV-19/Peru/LIM-INS-094/2020|EPI ISL 536493|B.1.1.1|Peru|2020-07-03	0.0003366115	South America
South America|hCoV-19/Ecuador/USFQ-097/2020|EPI ISL 477016|B.1|Ecuador|2020-06-17	South America|hCoV-19/Peru/LIM-INS-094/2020|EPI ISL 536493|B.1.1.1|Peru|2020-07-03	0.0005387423	South America
South America|hCoV-19/Peru/LIM-UPCH-0099/2020|EPI ISL 540977|B.1.1.1|Peru|2020-06-17	South America|hCoV-19/Peru/LIM-INS-094/2020|EPI ISL 536493|B.1.1.1|Peru|2020-07-03	0.0003366255	South America
South America|hCoV-19/Peru/LIM-UPCH-0032/2020|EPI ISL 540932|C.14|Peru|2020-06-17	South America|hCoV-19/Peru/LIM-INS-094/2020|EPI ISL 536493|B.1.1.1|Peru|2020-07-03	0.0003703232	South America
South America|hCoV-19/Peru/LIM-UPCH-0094/2020|EPI ISL 540972|B.1.1|Peru|2020-06-17	South America|hCoV-19/Peru/LIM-INS-094/2020|EPI ISL 536493|B.1.1.1|Peru|2020-07-03	0.0004713200	South America
South America|hCoV-19/Peru/LIM-UPCH-0012/2020|EPI ISL 529069|C.14|Peru|2020-06-17	South America|hCoV-19/Peru/LIM-INS-094/2020|EPI ISL 536493|B.1.1.1|Peru|2020-07-03	0.0003703328	South America
South America|hCoV-19/Peru/LIM-UPCH-0103/2020|EPI ISL 540981|B.1.5|Peru|2020-06-17	South America|hCoV-19/Peru/LIM-INS-094/2020|EPI ISL 536493|B.1.1.1|Peru|2020-07-03	0.0004713322	South America
South America|hCoV-19/Peru/CAL-UPCH-0092/2020|EPI ISL 540970|C.14|Peru|2020-06-17	South America|hCoV-19/Peru/LIM-INS-094/2020|EPI ISL 536493|B.1.1.1|Peru|2020-07-03	0.0003703136	South America
South America|hCoV-19/Peru/LIM-UPCH-0045/2020|EPI ISL 540936|B.1.1.1|Peru|2020-06-17	South America|hCoV-19/Peru/LIM-INS-094/2020|EPI ISL 536493|B.1.1.1|Peru|2020-07-03	0.0002360927	South America
South America|hCoV-19/Peru/LIM-UPCH-0033/2020|EPI ISL 540933|B.1.1|Peru|2020-06-17	South America|hCoV-19/Peru/LIM-INS-094/2020|EPI ISL 536493|B.1.1.1|Peru|2020-07-03	0.0004050971	South America
South America|hCoV-19/Peru/LIM-UPCH-0085/2020|EPI ISL 540963|B.1.5|Peru|2020-06-17	South America|hCoV-19/Peru/LIM-INS-094/2020|EPI ISL 536493|B.1.1.1|Peru|2020-07-03	0.0006416605	South America
South America|hCoV-19/Peru/ANC-UPCH-0010/2020|EPI ISL 540923|B.1.1.1|Peru|2020-06-17	South America|hCoV-19/Peru/LIM-INS-094/2020|EPI ISL 536493|B.1.1.1|Peru|2020-07-03	0.0003038522	South America
South America|hCoV-19/Peru/LIM-UPCH-0004/2020|EPI ISL 529066|B.1|Peru|2020-06-17	South America|hCoV-19/Peru/LIM-INS-094/2020|EPI ISL 536493|B.1.1.1|Peru|2020-07-03	0.0006079464	South America
South America|hCoV-19/Peru/LIM-UPCH-0003/2020|EPI ISL 529065|C.14|Peru|2020-06-17	South America|hCoV-19/Peru/LIM-INS-094/2020|EPI ISL 536493|B.1.1.1|Peru|2020-07-03	0.0003376844	South America
South America|hCoV-19/Peru/LIM-UPCH-0022/2020|EPI ISL 529072|C.14|Peru|2020-06-17	South America|hCoV-19/Peru/LIM-INS-094/2020|EPI ISL 536493|B.1.1.1|Peru|2020-07-03	0.0004391047	South America
South America|hCoV-19/Peru/ANC-UPCH-0043/2020|EPI ISL 529078|B.1.1.1|Peru|2020-06-17	South America|hCoV-19/Peru/LIM-INS-094/2020|EPI ISL 536493|B.1.1.1|Peru|2020-07-03	0.0002701305	South America
South America|hCoV-19/Peru/LIM-UPCH-0101/2020|EPI ISL 540979|B.1.1|Peru|2020-06-17	South America|hCoV-19/Peru/LIM-INS-094/2020|EPI ISL 536493|B.1.1.1|Peru|2020-07-03	0.0004039550	South America
South America|hCoV-19/Peru/LIM-UPCH-0028/2020|EPI ISL 568510|B.1.1.1|Peru|2020-06-17	South America|hCoV-19/Peru/LIM-INS-094/2020|EPI ISL 536493|B.1.1.1|Peru|2020-07-03	0.0002705323	South America
South America|hCoV-19/Peru/LIM-UPCH-0063/2020|EPI ISL 540947|B.1.1.1|Peru|2020-06-17	South America|hCoV-19/Peru/LIM-INS-094/2020|EPI ISL 536493|B.1.1.1|Peru|2020-07-03	0.0002363957	South America
South America|hCoV-19/Peru/LIM-UPCH-0087/2020|EPI ISL 540965|B.1.1|Peru|2020-06-17	South America|hCoV-19/Peru/LIM-INS-094/2020|EPI ISL 536493|B.1.1.1|Peru|2020-07-03	0.0004732498	South America
South America|hCoV-19/Peru/LIM-UPCH-0050/2020|EPI ISL 540939|B.1.1.1|Peru|2020-06-17	South America|hCoV-19/Peru/LIM-INS-094/2020|EPI ISL 536493|B.1.1.1|Peru|2020-07-03	0.0002706858	South America
South America|hCoV-19/Peru/CAL-UPCH-0062/2020|EPI ISL 540946|B.1.1|Peru|2020-06-17	South America|hCoV-19/Peru/LIM-INS-094/2020|EPI ISL 536493|B.1.1.1|Peru|2020-07-03	0.0004403925	South America
South America|hCoV-19/Peru/LIM-UPCH-0078/2020|EPI ISL 540956|B.1.1|Peru|2020-06-17	South America|hCoV-19/Peru/LIM-INS-094/2020|EPI ISL 536493|B.1.1.1|Peru|2020-07-03	0.0005107670	South America
South America|hCoV-19/Peru/CAL-UPCH-0071/2020|EPI ISL 540953|B.1.1|Peru|2020-06-17	South America|hCoV-19/Peru/LIM-INS-094/2020|EPI ISL 536493|B.1.1.1|Peru|2020-07-03	0.0003746770	South America
South America|hCoV-19/Peru/LIM-UPCH-0096/2020|EPI ISL 540974|B.1.1.1|Peru|2020-06-17	South America|hCoV-19/Peru/LIM-INS-094/2020|EPI ISL 536493|B.1.1.1|Peru|2020-07-03	0.0002715919	South America
South America|hCoV-19/Peru/LIM-UPCH-0073/2020|EPI ISL 540954|B.1.1.1|Peru|2020-06-17	South America|hCoV-19/Peru/LIM-INS-094/2020|EPI ISL 536493|B.1.1.1|Peru|2020-07-03	0.0002043367	South America
South America|hCoV-19/Peru/LIM-UPCH-0059/2020|EPI ISL 540944|B.1.1|Peru|2020-06-17	South America|hCoV-19/Peru/LIM-INS-094/2020|EPI ISL 536493|B.1.1.1|Peru|2020-07-03	0.0004415119	South America
South America|hCoV-19/Peru/LIM-UPCH-0115/2020|EPI ISL 540992|B.1.1|Peru|2020-06-18	South America|hCoV-19/Peru/LIM-INS-094/2020|EPI ISL 536493|B.1.1.1|Peru|2020-07-03	0.0005386752	South America
South America|hCoV-19/Peru/LIM-UPCH-0083/2020|EPI ISL 540961|B.1.1|Peru|2020-06-18	South America|hCoV-19/Peru/LIM-INS-094/2020|EPI ISL 536493|B.1.1.1|Peru|2020-07-03	0.0004376128	South America
South America|hCoV-19/Peru/LIM-UPCH-0095/2020|EPI ISL 540973|C.14|Peru|2020-06-18	South America|hCoV-19/Peru/LIM-INS-094/2020|EPI ISL 536493|B.1.1.1|Peru|2020-07-03	0.0003703328	South America
South America|hCoV-19/Peru/LIM-UPCH-0031/2020|EPI ISL 540931|B.1.1.1|Peru|2020-06-18	South America|hCoV-19/Peru/LIM-INS-094/2020|EPI ISL 536493|B.1.1.1|Peru|2020-07-03	0.0002693065	South America
South America|hCoV-19/Peru/LIM-UPCH-0116/2020|EPI ISL 568513|B.1.1|Peru|2020-06-18	South America|hCoV-19/Peru/LIM-INS-094/2020|EPI ISL 536493|B.1.1.1|Peru|2020-07-03	0.0005064632	South America
South America|hCoV-19/Peru/LIM-UPCH-0120/2020|EPI ISL 568517|B.1.1.1|Peru|2020-06-18	South America|hCoV-19/Peru/LIM-INS-094/2020|EPI ISL 536493|B.1.1.1|Peru|2020-07-03	0.0003714360	South America
South America|hCoV-19/Peru/LIM-UPCH-0112/2020|EPI ISL 540989|B.1.1|Peru|2020-06-18	South America|hCoV-19/Peru/LIM-INS-094/2020|EPI ISL 536493|B.1.1.1|Peru|2020-07-03	0.0006064657	South America
South America|hCoV-19/Peru/LIM-UPCH-0068/2020|EPI ISL 540951|B.1.1.1|Peru|2020-06-18	South America|hCoV-19/Peru/LIM-INS-094/2020|EPI ISL 536493|B.1.1.1|Peru|2020-07-03	0.0002702855	South America
South America|hCoV-19/Peru/LIM-UPCH-0113/2020|EPI ISL 540990|C.14|Peru|2020-06-18	South America|hCoV-19/Peru/LIM-INS-094/2020|EPI ISL 536493|B.1.1.1|Peru|2020-07-03	0.0003382992	South America
South America|hCoV-19/Peru/LIM-UPCH-0065/2020|EPI ISL 540948|B.1.1|Peru|2020-06-18	South America|hCoV-19/Peru/LIM-INS-094/2020|EPI ISL 536493|B.1.1.1|Peru|2020-07-03	0.0006439635	South America
South America|hCoV-19/Peru/LIM-UPCH-0074/2020|EPI ISL 540955|B.1.1|Peru|2020-06-18	South America|hCoV-19/Peru/LIM-INS-094/2020|EPI ISL 536493|B.1.1.1|Peru|2020-07-03	0.0004405657	South America
South America|hCoV-19/Peru/LIM-UPCH-0077/2020|EPI ISL 568512|C.14|Peru|2020-06-18	South America|hCoV-19/Peru/LIM-INS-094/2020|EPI ISL 536493|B.1.1.1|Peru|2020-07-03	0.0004414277	South America
South America|hCoV-19/Peru/LIM-UPCH-0056/2020|EPI ISL 540942|B.1.5|Peru|2020-06-18	South America|hCoV-19/Peru/LIM-INS-094/2020|EPI ISL 536493|B.1.1.1|Peru|2020-07-03	0.0004753928	South America
South America|hCoV-19/Brazil/SP-354/2020|EPI ISL 547574|B.1.1.33|Brazil|2020-06-19	South America|hCoV-19/Peru/LIM-INS-094/2020|EPI ISL 536493|B.1.1.1|Peru|2020-07-03	0.0005386864	South America
South America|hCoV-19/Peru/LIM-INS-124/2020|EPI ISL 536522|B.1.1.1|Peru|2020-06-24	South America|hCoV-19/Peru/LIM-INS-094/2020|EPI ISL 536493|B.1.1.1|Peru|2020-07-03	0.0002692703	South America
South America|hCoV-19/Brazil/PE-AMU0036/2020|EPI ISL 502779|B.1.5|Brazil|2020-06-24	South America|hCoV-19/Peru/LIM-INS-094/2020|EPI ISL 536493|B.1.1.1|Peru|2020-07-03	0.0005414639	South America
South America|hCoV-19/Ecuador/USFQ-139/2020|EPI ISL 491936|B.1.5|Ecuador|2020-06-30	South America|hCoV-19/Peru/LIM-INS-094/2020|EPI ISL 536493|B.1.1.1|Peru|2020-07-03	0.0005050230	South America
South America|hCoV-19/Ecuador/USFQ-147/2020|EPI ISL 491937|B.1.1|Ecuador|2020-06-30	South America|hCoV-19/Peru/LIM-INS-094/2020|EPI ISL 536493|B.1.1.1|Peru|2020-07-03	0.0003702713	South America
South America|hCoV-19/Brazil/SP-600/2020|EPI ISL 515525|B.1.1.33|Brazil|2020-06-30	South America|hCoV-19/Peru/LIM-INS-094/2020|EPI ISL 536493|B.1.1.1|Peru|2020-07-03	0.0003702712	South America
South America|hCoV-19/Peru/ANC-INS-083/2020|EPI ISL 536482|C.14|Peru|2020-06-30	South America|hCoV-19/Peru/LIM-INS-094/2020|EPI ISL 536493|B.1.1.1|Peru|2020-07-03	0.0003366360	South America
South America|hCoV-19/Ecuador/USFQ-113/2020|EPI ISL 486848|B.1|Ecuador|2020-06-30	South America|hCoV-19/Peru/LIM-INS-094/2020|EPI ISL 536493|B.1.1.1|Peru|2020-07-03	0.0005050230	South America
South America|hCoV-19/Ecuador/USFQ-111/2020|EPI ISL 486846|B.1.1|Ecuador|2020-06-30	South America|hCoV-19/Peru/LIM-INS-094/2020|EPI ISL 536493|B.1.1.1|Peru|2020-07-03	0.0004040658	South America
South America|hCoV-19/Ecuador/USFQ-119/2020|EPI ISL 486851|B.1.1|Ecuador|2020-06-30	South America|hCoV-19/Peru/LIM-INS-094/2020|EPI ISL 536493|B.1.1.1|Peru|2020-07-03	0.0004040658	South America
South America|hCoV-19/Peru/CAL-INS-079/2020|EPI ISL 536479|B.1.5|Peru|2020-07-01	South America|hCoV-19/Peru/LIM-INS-094/2020|EPI ISL 536493|B.1.1.1|Peru|2020-07-03	0.0006398125	South America
South America|hCoV-19/Peru/LIM-INS-097/2020|EPI ISL 536496|B.1.1.1|Peru|2020-07-01	South America|hCoV-19/Peru/LIM-INS-094/2020|EPI ISL 536493|B.1.1.1|Peru|2020-07-03	0.0002356063	South America
South America|hCoV-19/Peru/CAL-INS-082/2020|EPI ISL 536481|B.1.1.1|Peru|2020-07-01	South America|hCoV-19/Peru/LIM-INS-094/2020|EPI ISL 536493|B.1.1.1|Peru|2020-07-03	0.0002356173	South America
South America|hCoV-19/Ecuador/USFQ-105/2020|EPI ISL 486842|B.1.1|Ecuador|2020-07-01	South America|hCoV-19/Peru/LIM-INS-094/2020|EPI ISL 536493|B.1.1.1|Peru|2020-07-03	0.0004040658	South America
South America|hCoV-19/Peru/ANC-INS-084/2020|EPI ISL 536483|C.14|Peru|2020-07-02	South America|hCoV-19/Peru/LIM-INS-094/2020|EPI ISL 536493|B.1.1.1|Peru|2020-07-03	0.0004713298	South America
South America|hCoV-19/Peru/ANC-INS-085/2020|EPI ISL 536484|C.14|Peru|2020-07-02	South America|hCoV-19/Peru/LIM-INS-094/2020|EPI ISL 536493|B.1.1.1|Peru|2020-07-03	0.0003366342	South America
South America|hCoV-19/Peru/LIM-INS-078/2020|EPI ISL 536478|B.1.1.220|Peru|2020-07-02	South America|hCoV-19/Peru/LIM-INS-094/2020|EPI ISL 536493|B.1.1.1|Peru|2020-07-03	0.0004045593	South America
South America|hCoV-19/Peru/LIM-INS-095/2020|EPI ISL 536494|B.1.1.1|Peru|2020-07-03	South America|hCoV-19/Peru/LIM-INS-094/2020|EPI ISL 536493|B.1.1.1|Peru|2020-07-03	0.0002693010	South America
South America|hCoV-19/Peru/ANC-INS-092/2020|EPI ISL 536491|B.1.1.1|Peru|2020-07-03	South America|hCoV-19/Peru/LIM-INS-094/2020|EPI ISL 536493|B.1.1.1|Peru|2020-07-03	0.0002356112	South America
South America|hCoV-19/Ecuador/USFQ-126/2020|EPI ISL 491939|B.1.5|Ecuador|2020-07-03	South America|hCoV-19/Peru/LIM-INS-094/2020|EPI ISL 536493|B.1.1.1|Peru|2020-07-03	0.0004713565	South America
South America|hCoV-19/Ecuador/USFQ-120/2020|EPI ISL 491932|B.1.1|Ecuador|2020-07-03	South America|hCoV-19/Peru/LIM-INS-094/2020|EPI ISL 536493|B.1.1.1|Peru|2020-07-03	0.0004043056	South America
South America|hCoV-19/Brazil/SP-01/2020|EPI ISL 412964|B.1.5|Brazil|2020-02-25	South America|hCoV-19/Peru/LIM-INS-077/2020|EPI ISL 536477|B.1.1.1|Peru|2020-07-03	0.0002694802	South America
South America|hCoV-19/Brazil/SP-02/2020|EPI ISL 413016|B|Brazil|2020-02-28	South America|hCoV-19/Peru/LIM-INS-077/2020|EPI ISL 536477|B.1.1.1|Peru|2020-07-03	0.0005728284	South America
South America|hCoV-19/Brazil/SP-06/2020|EPI ISL 414015|B.1.5|Brazil|2020-02-29	South America|hCoV-19/Peru/LIM-INS-077/2020|EPI ISL 536477|B.1.1.1|Peru|2020-07-03	0.0002694802	South America
South America|hCoV-19/Brazil/ES-225/2020|EPI ISL 415128|B.40|Brazil|2020-02-29	South America|hCoV-19/Peru/LIM-INS-077/2020|EPI ISL 536477|B.1.1.1|Peru|2020-07-03	0.0006065943	South America
South America|hCoV-19/Argentina/PAIS-A0001/2020|EPI ISL 430793|B.1.1|Argentina|2020-03-01	South America|hCoV-19/Peru/LIM-INS-077/2020|EPI ISL 536477|B.1.1.1|Peru|2020-07-03	0.0002402488	South America
South America|hCoV-19/Brazil/SP-03/2020|EPI ISL 414014|B.1.1|Brazil|2020-03-02	South America|hCoV-19/Peru/LIM-INS-077/2020|EPI ISL 536477|B.1.1.1|Peru|2020-07-03	0.0002020813	South America
South America|hCoV-19/Brazil/SP-11/2020|EPI ISL 416033|B.3|Brazil|2020-03-03	South America|hCoV-19/Peru/LIM-INS-077/2020|EPI ISL 536477|B.1.1.1|Peru|2020-07-03	0.0004716899	South America
South America|hCoV-19/Brazil/SP-07/2020|EPI ISL 416028|B.1.1|Brazil|2020-03-03	South America|hCoV-19/Peru/LIM-INS-077/2020|EPI ISL 536477|B.1.1.1|Peru|2020-07-03	0.0002020813	South America
South America|hCoV-19/Chile/RM-ISPCH-1/2020|EPI ISL 414579|A.2|Chile|2020-03-03	South America|hCoV-19/Peru/LIM-INS-077/2020|EPI ISL 536477|B.1.1.1|Peru|2020-07-03	0.0006402700	South America
South America|hCoV-19/Brazil/SP-09/2020|EPI ISL 416031|B.1.5|Brazil|2020-03-04	South America|hCoV-19/Peru/LIM-INS-077/2020|EPI ISL 536477|B.1.1.1|Peru|2020-07-03	0.0002694802	South America
South America|hCoV-19/Brazil/SP-08/2020|EPI ISL 416029|B.1.1|Brazil|2020-03-04	South America|hCoV-19/Peru/LIM-INS-077/2020|EPI ISL 536477|B.1.1.1|Peru|2020-07-03	0.0002020813	South America
South America|hCoV-19/Brazil/SP-10/2020|EPI ISL 416032|B|Brazil|2020-03-04	South America|hCoV-19/Peru/LIM-INS-077/2020|EPI ISL 536477|B.1.1.1|Peru|2020-07-03	0.0005053907	South America
South America|hCoV-19/Brazil/SP-04/2020|EPI ISL 414017|B.1.1|Brazil|2020-03-04	South America|hCoV-19/Peru/LIM-INS-077/2020|EPI ISL 536477|B.1.1.1|Peru|2020-07-03	0.0002020813	South America
South America|hCoV-19/Brazil/SP-12/2020|EPI ISL 416034|B.1.1|Brazil|2020-03-04	South America|hCoV-19/Peru/LIM-INS-077/2020|EPI ISL 536477|B.1.1.1|Peru|2020-07-03	0.0002357839	South America
South America|hCoV-19/Brazil/RJ-314/2020|EPI ISL 414045|B.1.5|Brazil|2020-03-04	South America|hCoV-19/Peru/LIM-INS-077/2020|EPI ISL 536477|B.1.1.1|Peru|2020-07-03	0.0002694893	South America
South America|hCoV-19/Brazil/BA-312/2020|EPI ISL 415105|B.1.1|Brazil|2020-03-04	South America|hCoV-19/Peru/LIM-INS-077/2020|EPI ISL 536477|B.1.1.1|Peru|2020-07-03	0.0002358016	South America
South America|hCoV-19/Brazil/SP-13/2020|EPI ISL 416035|B.1.1|Brazil|2020-03-05	South America|hCoV-19/Peru/LIM-INS-077/2020|EPI ISL 536477|B.1.1.1|Peru|2020-07-03	0.0002020813	South America
South America|hCoV-19/Chile/LL-ISPCH-1/2020|EPI ISL 445246|B.1.5|Chile|2020-03-05	South America|hCoV-19/Peru/LIM-INS-077/2020|EPI ISL 536477|B.1.1.1|Peru|2020-07-03	0.0002694802	South America
South America|hCoV-19/Chile/RM-ISPCH-2/2020|EPI ISL 414580|B.1.1|Chile|2020-03-05	South America|hCoV-19/Peru/LIM-INS-077/2020|EPI ISL 536477|B.1.1.1|Peru|2020-07-03	0.0002020813	South America
South America|hCoV-19/Brazil/RJ-352/2020|EPI ISL 427299|A.2|Brazil|2020-03-05	South America|hCoV-19/Peru/LIM-INS-077/2020|EPI ISL 536477|B.1.1.1|Peru|2020-07-03	0.0006740009	South America
South America|hCoV-19/Brazil/BA-510/2020|EPI ISL 427293|B.1.1|Brazil|2020-03-06	South America|hCoV-19/Peru/LIM-INS-077/2020|EPI ISL 536477|B.1.1.1|Peru|2020-07-03	0.0002357778	South America
South America|hCoV-19/Chile/RM-MSHS-op2d1/2020|EPI ISL 415658|A.2|Chile|2020-03-06	South America|hCoV-19/Peru/LIM-INS-077/2020|EPI ISL 536477|B.1.1.1|Peru|2020-07-03	0.0006402700	South America
South America|hCoV-19/Peru/ARE-INS-026/2020|EPI ISL 491431|B.1|Peru|2020-03-06	South America|hCoV-19/Peru/LIM-INS-077/2020|EPI ISL 536477|B.1.1.1|Peru|2020-07-03	0.0003388785	South America
South America|hCoV-19/Chile/RM-ISPCH-3/2020|EPI ISL 445245|A.2|Chile|2020-03-06	South America|hCoV-19/Peru/LIM-INS-077/2020|EPI ISL 536477|B.1.1.1|Peru|2020-07-03	0.0006402702	South America
South America|hCoV-19/Colombia/DC-INS-78390/2020|EPI ISL 418262|B.1.1|Colombia|2020-03-06	South America|hCoV-19/Peru/LIM-INS-077/2020|EPI ISL 536477|B.1.1.1|Peru|2020-07-03	0.0002080936	South America
South America|hCoV-19/Argentina/C121/2020|EPI ISL 420600|B.1.1|Argentina|2020-03-07	South America|hCoV-19/Peru/LIM-INS-077/2020|EPI ISL 536477|B.1.1.1|Peru|2020-07-03	0.0001683973	South America
South America|hCoV-19/Chile/RM-MSHS-op3d1/2020|EPI ISL 415660|A.2|Chile|2020-03-07	South America|hCoV-19/Peru/LIM-INS-077/2020|EPI ISL 536477|B.1.1.1|Peru|2020-07-03	0.0006402484	South America
South America|hCoV-19/Peru/ARE-INS-087/2020|EPI ISL 516626|B.1|Peru|2020-03-07	South America|hCoV-19/Peru/LIM-INS-077/2020|EPI ISL 536477|B.1.1.1|Peru|2020-07-03	0.0003727922	South America
South America|hCoV-19/Chile/RM-MSHS-op4d1/2020|EPI ISL 415661|A.2|Chile|2020-03-08	South America|hCoV-19/Peru/LIM-INS-077/2020|EPI ISL 536477|B.1.1.1|Peru|2020-07-03	0.0006402702	South America
South America|hCoV-19/Chile/RM-ISPCH-4/2020|EPI ISL 445247|A.2|Chile|2020-03-08	South America|hCoV-19/Peru/LIM-INS-077/2020|EPI ISL 536477|B.1.1.1|Peru|2020-07-03	0.0007077645	South America
South America|hCoV-19/Brazil/MG-CV4/2020|EPI ISL 429667|B.1.255|Brazil|2020-03-09	South America|hCoV-19/Peru/LIM-INS-077/2020|EPI ISL 536477|B.1.1.1|Peru|2020-07-03	0.0003705773	South America
South America|hCoV-19/Chile/RM-ISPCH-6/2020|EPI ISL 445249|B|Chile|2020-03-09	South America|hCoV-19/Peru/LIM-INS-077/2020|EPI ISL 536477|B.1.1.1|Peru|2020-07-03	0.0004717096	South America
South America|hCoV-19/Chile/RM-ISPCH-9/2020|EPI ISL 445252|B.1.5|Chile|2020-03-09	South America|hCoV-19/Peru/LIM-INS-077/2020|EPI ISL 536477|B.1.1.1|Peru|2020-07-03	0.0003368897	South America
South America|hCoV-19/Chile/RM-ISPCH-7/2020|EPI ISL 445250|B.1.5|Chile|2020-03-09	South America|hCoV-19/Peru/LIM-INS-077/2020|EPI ISL 536477|B.1.1.1|Peru|2020-07-03	0.0003031798	South America
South America|hCoV-19/Peru/HUC-INS-008/2020|EPI ISL 489839|B.1.5|Peru|2020-03-09	South America|hCoV-19/Peru/LIM-INS-077/2020|EPI ISL 536477|B.1.1.1|Peru|2020-07-03	0.0003049775	South America
South America|hCoV-19/Peru/ICA-INS-012/2020|EPI ISL 489989|B.1.5|Peru|2020-03-09	South America|hCoV-19/Peru/LIM-INS-077/2020|EPI ISL 536477|B.1.1.1|Peru|2020-07-03	0.0003388803	South America
South America|hCoV-19/Chile/RM-ISPCH-5/2020|EPI ISL 445248|B.1.5|Chile|2020-03-09	South America|hCoV-19/Peru/LIM-INS-077/2020|EPI ISL 536477|B.1.1.1|Peru|2020-07-03	0.0003031901	South America
South America|hCoV-19/Brazil/SP-L12-CD28/2020|EPI ISL 476221|B.1.1.33|Brazil|2020-03-09	South America|hCoV-19/Peru/LIM-INS-077/2020|EPI ISL 536477|B.1.1.1|Peru|2020-07-03	0.0002380919	South America
South America|hCoV-19/Ecuador/HEE-01/2020|EPI ISL 417482|B|Ecuador|2020-03-09	South America|hCoV-19/Peru/LIM-INS-077/2020|EPI ISL 536477|B.1.1.1|Peru|2020-07-03	0.0004901472	South America
South America|hCoV-19/Chile/RM-ISPCH-8/2020|EPI ISL 445251|B.1.1|Chile|2020-03-10	South America|hCoV-19/Peru/LIM-INS-077/2020|EPI ISL 536477|B.1.1.1|Peru|2020-07-03	0.0002694536	South America
South America|hCoV-19/Peru/LIM-010/2020|EPI ISL 415787|B.1.1|Peru|2020-03-10	South America|hCoV-19/Peru/LIM-INS-077/2020|EPI ISL 536477|B.1.1.1|Peru|2020-07-03	0.0002357728	South America
South America|hCoV-19/Chile/RM-ISPCH-16/2020|EPI ISL 445259|A.2|Chile|2020-03-10	South America|hCoV-19/Peru/LIM-INS-077/2020|EPI ISL 536477|B.1.1.1|Peru|2020-07-03	0.0006402484	South America
South America|hCoV-19/Chile/RM-ISPCH-10/2020|EPI ISL 445253|B.1.255|Chile|2020-03-10	South America|hCoV-19/Peru/LIM-INS-077/2020|EPI ISL 536477|B.1.1.1|Peru|2020-07-03	0.0003368810	South America
South America|hCoV-19/Chile/RM-ISPCH-12/2020|EPI ISL 445255|B.1.1.10|Chile|2020-03-10	South America|hCoV-19/Peru/LIM-INS-077/2020|EPI ISL 536477|B.1.1.1|Peru|2020-07-03	0.0002694607	South America
South America|hCoV-19/Brazil/SC-769/2020|EPI ISL 427306|B.1|Brazil|2020-03-10	South America|hCoV-19/Peru/LIM-INS-077/2020|EPI ISL 536477|B.1.1.1|Peru|2020-07-03	0.0003368810	South America
South America|hCoV-19/Brazil/SC-766/2020|EPI ISL 427305|B.6|Brazil|2020-03-10	South America|hCoV-19/Peru/LIM-INS-077/2020|EPI ISL 536477|B.1.1.1|Peru|2020-07-03	0.0006065377	South America
South America|hCoV-19/Peru/LIM-INS-016/2020|EPI ISL 490315|B.1.1|Peru|2020-03-10	South America|hCoV-19/Peru/LIM-INS-077/2020|EPI ISL 536477|B.1.1.1|Peru|2020-07-03	0.0002371817	South America
South America|hCoV-19/Chile/RM-ISPCH-13/2020|EPI ISL 445256|B.1.1|Chile|2020-03-10	South America|hCoV-19/Peru/LIM-INS-077/2020|EPI ISL 536477|B.1.1.1|Peru|2020-07-03	0.0002694970	South America
South America|hCoV-19/Chile/RM-ISPCH-18/2020|EPI ISL 445261|B.1.5|Chile|2020-03-11	South America|hCoV-19/Peru/LIM-INS-077/2020|EPI ISL 536477|B.1.1.1|Peru|2020-07-03	0.0003368897	South America
South America|hCoV-19/Peru/LIM-INS-160/2020|EPI ISL 536553|B.1.5|Peru|2020-03-11	South America|hCoV-19/Peru/LIM-INS-077/2020|EPI ISL 536477|B.1.1.1|Peru|2020-07-03	0.0005054642	South America
South America|hCoV-19/Chile/BI-ISPCH-3/2020|EPI ISL 445332|B.1.5|Chile|2020-03-11	South America|hCoV-19/Peru/LIM-INS-077/2020|EPI ISL 536477|B.1.1.1|Peru|2020-07-03	0.0003705869	South America
South America|hCoV-19/Chile/RM-ISPCH-22/2020|EPI ISL 445265|B.1.5|Chile|2020-03-11	South America|hCoV-19/Peru/LIM-INS-077/2020|EPI ISL 536477|B.1.1.1|Peru|2020-07-03	0.0003031798	South America
South America|hCoV-19/Brazil/RJ-477/2020|EPI ISL 427300|B.1.1|Brazil|2020-03-11	South America|hCoV-19/Peru/LIM-INS-077/2020|EPI ISL 536477|B.1.1.1|Peru|2020-07-03	0.0002020865	South America
South America|hCoV-19/Chile/RM-ISPCH-19/2020|EPI ISL 445262|B.1.5|Chile|2020-03-11	South America|hCoV-19/Peru/LIM-INS-077/2020|EPI ISL 536477|B.1.1.1|Peru|2020-07-03	0.0003031862	South America
South America|hCoV-19/Brazil/RJ-477i/2020|EPI ISL 427301|B.1.1|Brazil|2020-03-11	South America|hCoV-19/Peru/LIM-INS-077/2020|EPI ISL 536477|B.1.1.1|Peru|2020-07-03	0.0002020865	South America
South America|hCoV-19/Peru/LIM-INS-011/2020|EPI ISL 489988|A.2|Peru|2020-03-11	South America|hCoV-19/Peru/LIM-INS-077/2020|EPI ISL 536477|B.1.1.1|Peru|2020-07-03	0.0006440459	South America
South America|hCoV-19/Peru/LIM-INS-015/2020|EPI ISL 490209|B.1.5|Peru|2020-03-11	South America|hCoV-19/Peru/LIM-INS-077/2020|EPI ISL 536477|B.1.1.1|Peru|2020-07-03	0.0004745318	South America
South America|hCoV-19/Peru/LIM-INS-006/2020|EPI ISL 489838|B.1.1|Peru|2020-03-11	South America|hCoV-19/Peru/LIM-INS-077/2020|EPI ISL 536477|B.1.1.1|Peru|2020-07-03	0.0002032792	South America
South America|hCoV-19/Chile/RM-ISPCH-15/2020|EPI ISL 445258|A.2|Chile|2020-03-11	South America|hCoV-19/Peru/LIM-INS-077/2020|EPI ISL 536477|B.1.1.1|Peru|2020-07-03	0.0006402702	South America
South America|hCoV-19/Chile/RM-ISPCH-17/2020|EPI ISL 445260|A.2|Chile|2020-03-11	South America|hCoV-19/Peru/LIM-INS-077/2020|EPI ISL 536477|B.1.1.1|Peru|2020-07-03	0.0007076983	South America
South America|hCoV-19/Chile/RM-ISPCH-20/2020|EPI ISL 445263|B.1.5|Chile|2020-03-11	South America|hCoV-19/Peru/LIM-INS-077/2020|EPI ISL 536477|B.1.1.1|Peru|2020-07-03	0.0003032003	South America
South America|hCoV-19/Brazil/MG-CV12/2020|EPI ISL 429674|B.1|Brazil|2020-03-11	South America|hCoV-19/Peru/LIM-INS-077/2020|EPI ISL 536477|B.1.1.1|Peru|2020-07-03	0.0004245647	South America
South America|hCoV-19/Chile/BI-ISPCH-2/2020|EPI ISL 445331|B.1.1|Chile|2020-03-12	South America|hCoV-19/Peru/LIM-INS-077/2020|EPI ISL 536477|B.1.1.1|Peru|2020-07-03	0.0002020864	South America
South America|hCoV-19/Chile/BI-ISPCH-2-2/2020|EPI ISL 445333|B.1.5|Chile|2020-03-12	South America|hCoV-19/Peru/LIM-INS-077/2020|EPI ISL 536477|B.1.1.1|Peru|2020-07-03	0.0003368740	South America
South America|hCoV-19/Chile/RM-ISPCH-21/2020|EPI ISL 445264|B.1.1.10|Chile|2020-03-12	South America|hCoV-19/Peru/LIM-INS-077/2020|EPI ISL 536477|B.1.1.1|Peru|2020-07-03	0.0002694607	South America
South America|hCoV-19/Brazil/SE-6535/2020|EPI ISL 541375|B.1.5|Brazil|2020-03-12	South America|hCoV-19/Peru/LIM-INS-077/2020|EPI ISL 536477|B.1.1.1|Peru|2020-07-03	0.0003368897	South America
South America|hCoV-19/Brazil/SC-770/2020|EPI ISL 541370|B.1.1.33|Brazil|2020-03-12	South America|hCoV-19/Peru/LIM-INS-077/2020|EPI ISL 536477|B.1.1.1|Peru|2020-07-03	0.0002694697	South America
South America|hCoV-19/Chile/ML-CMM-25343/2020|EPI ISL 459863|A|Chile|2020-03-12	South America|hCoV-19/Peru/LIM-INS-077/2020|EPI ISL 536477|B.1.1.1|Peru|2020-07-03	0.0004716973	South America
South America|hCoV-19/Colombia/DC-INS-79190/2020|EPI ISL 456120|B.1.5|Colombia|2020-03-12	South America|hCoV-19/Peru/LIM-INS-077/2020|EPI ISL 536477|B.1.1.1|Peru|2020-07-03	0.0003392162	South America
South America|hCoV-19/Brazil/UN-HIAE-SP03/2020|EPI ISL 486427|B.1.1.33|Brazil|2020-03-13	South America|hCoV-19/Peru/LIM-INS-077/2020|EPI ISL 536477|B.1.1.1|Peru|2020-07-03	0.0003368321	South America
South America|hCoV-19/Peru/LIM-INS-150/2020|EPI ISL 536545|B|Peru|2020-03-13	South America|hCoV-19/Peru/LIM-INS-077/2020|EPI ISL 536477|B.1.1.1|Peru|2020-07-03	0.0005391206	South America
South America|hCoV-19/Chile/BI-ISPCH-1/2020|EPI ISL 445271|B.1.1|Chile|2020-03-13	South America|hCoV-19/Peru/LIM-INS-077/2020|EPI ISL 536477|B.1.1.1|Peru|2020-07-03	0.0002020865	South America
South America|hCoV-19/Aruba/AW-RIVM-10101/2020|EPI ISL 547445|B.40|Aruba|2020-03-13	South America|hCoV-19/Peru/LIM-INS-077/2020|EPI ISL 536477|B.1.1.1|Peru|2020-07-03	0.0006065534	South America
South America|hCoV-19/Brazil/MG-CV6/2020|EPI ISL 429669|B.1|Brazil|2020-03-13	South America|hCoV-19/Peru/LIM-INS-077/2020|EPI ISL 536477|B.1.1.1|Peru|2020-07-03	0.0003705773	South America
South America|hCoV-19/Brazil/DF-615i/2020|EPI ISL 427294|B.1.1.33|Brazil|2020-03-13	South America|hCoV-19/Peru/LIM-INS-077/2020|EPI ISL 536477|B.1.1.1|Peru|2020-07-03	0.0002357667	South America
South America|hCoV-19/Brazil/SC-771/2020|EPI ISL 541371|B.1.5|Brazil|2020-03-13	South America|hCoV-19/Peru/LIM-INS-077/2020|EPI ISL 536477|B.1.1.1|Peru|2020-07-03	0.0003033433	South America
South America|hCoV-19/Peru/LAM-INS-073/2020|EPI ISL 523994|B.1.1|Peru|2020-03-13	South America|hCoV-19/Peru/LIM-INS-077/2020|EPI ISL 536477|B.1.1.1|Peru|2020-07-03	0.0002710511	South America
South America|hCoV-19/Peru/CAJ-INS-061/2020|EPI ISL 517770|B.1.1.1|Peru|2020-03-13	South America|hCoV-19/Peru/LIM-INS-077/2020|EPI ISL 536477|B.1.1.1|Peru|2020-07-03	0.0000338763	South America
South America|hCoV-19/Brazil/DF-0001/2020|EPI ISL 426580|B.1.1|Brazil|2020-03-13	South America|hCoV-19/Peru/LIM-INS-077/2020|EPI ISL 536477|B.1.1.1|Peru|2020-07-03	0.0002032723	South America
South America|hCoV-19/Brazil/GO-0207/2020|EPI ISL 470574|B.40|Brazil|2020-03-13	South America|hCoV-19/Peru/LIM-INS-077/2020|EPI ISL 536477|B.1.1.1|Peru|2020-07-03	0.0005824787	South America
South America|hCoV-19/Brazil/MG-CV8/2020|EPI ISL 429671|B.1.1|Brazil|2020-03-13	South America|hCoV-19/Peru/LIM-INS-077/2020|EPI ISL 536477|B.1.1.1|Peru|2020-07-03	0.0003793405	South America
South America|hCoV-19/Chile/MA-ISPCH-1/2020|EPI ISL 445268|B.1.98|Chile|2020-03-14	South America|hCoV-19/Peru/LIM-INS-077/2020|EPI ISL 536477|B.1.1.1|Peru|2020-07-03	0.0003031719	South America
South America|hCoV-19/Brazil/RN-IEC-162277/2020|EPI ISL 524798|B.1.1.33|Brazil|2020-03-14	South America|hCoV-19/Peru/LIM-INS-077/2020|EPI ISL 536477|B.1.1.1|Peru|2020-07-03	0.0002357667	South America
South America|hCoV-19/Peru/LIM-INS-159/2020|EPI ISL 536552|B.1.1|Peru|2020-03-14	South America|hCoV-19/Peru/LIM-INS-077/2020|EPI ISL 536477|B.1.1.1|Peru|2020-07-03	0.0001683973	South America
South America|hCoV-19/Peru/LIM-INS-147/2020|EPI ISL 536542|B.1.1|Peru|2020-03-14	South America|hCoV-19/Peru/LIM-INS-077/2020|EPI ISL 536477|B.1.1.1|Peru|2020-07-03	0.0002357667	South America
South America|hCoV-19/Chile/RM-CMM-23741/2020|EPI ISL 468752|B.1.1.33|Chile|2020-03-14	South America|hCoV-19/Peru/LIM-INS-077/2020|EPI ISL 536477|B.1.1.1|Peru|2020-07-03	0.0002357667	South America
South America|hCoV-19/Chile/AR-ISPCH-1/2020|EPI ISL 445270|B.1.1|Chile|2020-03-14	South America|hCoV-19/Peru/LIM-INS-077/2020|EPI ISL 536477|B.1.1.1|Peru|2020-07-03	0.0002357839	South America
South America|hCoV-19/Chile/VS-ISPCH-2/2020|EPI ISL 445285|B.1.255|Chile|2020-03-14	South America|hCoV-19/Peru/LIM-INS-077/2020|EPI ISL 536477|B.1.1.1|Peru|2020-07-03	0.0003368924	South America
South America|hCoV-19/Chile/RM-ISPCH-24/2020|EPI ISL 445303|B|Chile|2020-03-14	South America|hCoV-19/Peru/LIM-INS-077/2020|EPI ISL 536477|B.1.1.1|Peru|2020-07-03	0.0005391570	South America
South America|hCoV-19/Colombia/ATL-INS-79743/2020|EPI ISL 456145|B.1.5|Colombia|2020-03-14	South America|hCoV-19/Peru/LIM-INS-077/2020|EPI ISL 536477|B.1.1.1|Peru|2020-07-03	0.0003061702	South America
South America|hCoV-19/Brazil/MG-0211/2020|EPI ISL 470578|B.1.1|Brazil|2020-03-14	South America|hCoV-19/Peru/LIM-INS-077/2020|EPI ISL 536477|B.1.1.1|Peru|2020-07-03	0.0002075896	South America
South America|hCoV-19/Colombia/VAC-INS-79773/2020|EPI ISL 456134|B.1.5|Colombia|2020-03-14	South America|hCoV-19/Peru/LIM-INS-077/2020|EPI ISL 536477|B.1.1.1|Peru|2020-07-03	0.0003121692	South America
South America|hCoV-19/Colombia/VAC-INS-79779/2020|EPI ISL 456135|B.1.5|Colombia|2020-03-14	South America|hCoV-19/Peru/LIM-INS-077/2020|EPI ISL 536477|B.1.1.1|Peru|2020-07-03	0.0003126356	South America
South America|hCoV-19/Brazil/MG-0212/2020|EPI ISL 470579|B.1.5|Brazil|2020-03-14	South America|hCoV-19/Peru/LIM-INS-077/2020|EPI ISL 536477|B.1.1.1|Peru|2020-07-03	0.0002829651	South America
South America|hCoV-19/Brazil/CE-L10-CD171/2020|EPI ISL 476184|B.1.5|Brazil|2020-03-14	South America|hCoV-19/Peru/LIM-INS-077/2020|EPI ISL 536477|B.1.1.1|Peru|2020-07-03	0.0003208626	South America
South America|hCoV-19/Colombia/VAC-INS-79929/2020|EPI ISL 456136|B.1|Colombia|2020-03-14	South America|hCoV-19/Peru/LIM-INS-077/2020|EPI ISL 536477|B.1.1.1|Peru|2020-07-03	0.0003888536	South America
South America|hCoV-19/Chile/BI-CMM-25338/2020|EPI ISL 468760|B.1.1|Chile|2020-03-15	South America|hCoV-19/Peru/LIM-INS-077/2020|EPI ISL 536477|B.1.1.1|Peru|2020-07-03	0.0002020866	South America
South America|hCoV-19/Chile/LI-ISPCH-3/2020|EPI ISL 445275|B.1.1|Chile|2020-03-15	South America|hCoV-19/Peru/LIM-INS-077/2020|EPI ISL 536477|B.1.1.1|Peru|2020-07-03	0.0002357839	South America
South America|hCoV-19/Colombia/VAC-INS-79965/2020|EPI ISL 456150|B.1.5|Colombia|2020-03-15	South America|hCoV-19/Peru/LIM-INS-077/2020|EPI ISL 536477|B.1.1.1|Peru|2020-07-03	0.0003705869	South America
South America|hCoV-19/Chile/RM-CMM-27991/2020|EPI ISL 459857|B.1.5|Chile|2020-03-15	South America|hCoV-19/Peru/LIM-INS-077/2020|EPI ISL 536477|B.1.1.1|Peru|2020-07-03	0.0003031798	South America
South America|hCoV-19/Chile/LI-ISPCH-2/2020|EPI ISL 445274|B|Chile|2020-03-15	South America|hCoV-19/Peru/LIM-INS-077/2020|EPI ISL 536477|B.1.1.1|Peru|2020-07-03	0.0004380096	South America
South America|hCoV-19/Chile/LI-ISPCH-4/2020|EPI ISL 445276|B.1.1|Chile|2020-03-15	South America|hCoV-19/Peru/LIM-INS-077/2020|EPI ISL 536477|B.1.1.1|Peru|2020-07-03	0.0002357918	South America
South America|hCoV-19/Chile/MA-ISPCH-2/2020|EPI ISL 445269|B.1.98|Chile|2020-03-15	South America|hCoV-19/Peru/LIM-INS-077/2020|EPI ISL 536477|B.1.1.1|Peru|2020-07-03	0.0003031822	South America
South America|hCoV-19/Chile/VS-ISPCH-1/2020|EPI ISL 445272|B.1.5|Chile|2020-03-15	South America|hCoV-19/Peru/LIM-INS-077/2020|EPI ISL 536477|B.1.1.1|Peru|2020-07-03	0.0003031822	South America
South America|hCoV-19/Colombia/SAN-INS-80123/2020|EPI ISL 456149|B.1.1|Colombia|2020-03-15	South America|hCoV-19/Peru/LIM-INS-077/2020|EPI ISL 536477|B.1.1.1|Peru|2020-07-03	0.0002021698	South America
South America|hCoV-19/Brazil/RJ-MD63-1b/2020|EPI ISL 528638|B.1.1.33|Brazil|2020-03-16	South America|hCoV-19/Peru/LIM-INS-077/2020|EPI ISL 536477|B.1.1.1|Peru|2020-07-03	0.0002357667	South America
South America|hCoV-19/Chile/LI-ISPCH-1/2020|EPI ISL 445273|B.1.5|Chile|2020-03-16	South America|hCoV-19/Peru/LIM-INS-077/2020|EPI ISL 536477|B.1.1.1|Peru|2020-07-03	0.0003705869	South America
South America|hCoV-19/Chile/LI-ISPCH-5/2020|EPI ISL 445277|B.1.1|Chile|2020-03-16	South America|hCoV-19/Peru/LIM-INS-077/2020|EPI ISL 536477|B.1.1.1|Peru|2020-07-03	0.0002357839	South America
South America|hCoV-19/Chile/RM-ISPCH-26/2020|EPI ISL 445305|B.1|Chile|2020-03-16	South America|hCoV-19/Peru/LIM-INS-077/2020|EPI ISL 536477|B.1.1.1|Peru|2020-07-03	0.0004042857	South America
South America|hCoV-19/Chile/RM-ISPCH-28/2020|EPI ISL 445307|B.1|Chile|2020-03-16	South America|hCoV-19/Peru/LIM-INS-077/2020|EPI ISL 536477|B.1.1.1|Peru|2020-07-03	0.0003705869	South America
South America|hCoV-19/Chile/LI-ISPCH-6/2020|EPI ISL 445278|B.1.5|Chile|2020-03-16	South America|hCoV-19/Peru/LIM-INS-077/2020|EPI ISL 536477|B.1.1.1|Peru|2020-07-03	0.0003368740	South America
South America|hCoV-19/Brazil/RJ-MD63-1a/2020|EPI ISL 528637|B.1.1.33|Brazil|2020-03-16	South America|hCoV-19/Peru/LIM-INS-077/2020|EPI ISL 536477|B.1.1.1|Peru|2020-07-03	0.0003031641	South America
South America|hCoV-19/Peru/LIM-INS-143/2020|EPI ISL 536538|B.1.1.1|Peru|2020-03-16	South America|hCoV-19/Peru/LIM-INS-077/2020|EPI ISL 536477|B.1.1.1|Peru|2020-07-03	0.0001010360	South America
South America|hCoV-19/Brazil/MG-CV21/2020|EPI ISL 429681|B.1|Brazil|2020-03-16	South America|hCoV-19/Peru/LIM-INS-077/2020|EPI ISL 536477|B.1.1.1|Peru|2020-07-03	0.0003705773	South America
South America|hCoV-19/Chile/RM-ISPCH-30/2020|EPI ISL 445309|B.1.5|Chile|2020-03-16	South America|hCoV-19/Peru/LIM-INS-077/2020|EPI ISL 536477|B.1.1.1|Peru|2020-07-03	0.0003031798	South America
South America|hCoV-19/Brazil/AM-02/2020|EPI ISL 417034|A.2|Brazil|2020-03-16	South America|hCoV-19/Peru/LIM-INS-077/2020|EPI ISL 536477|B.1.1.1|Peru|2020-07-03	0.0007076745	South America
South America|hCoV-19/Brazil/MG-CV16/2020|EPI ISL 429676|B.1.1|Brazil|2020-03-16	South America|hCoV-19/Peru/LIM-INS-077/2020|EPI ISL 536477|B.1.1.1|Peru|2020-07-03	0.0003037536	South America
South America|hCoV-19/Peru/LAM-INS-071/2020|EPI ISL 523954|B.1.1.1|Peru|2020-03-16	South America|hCoV-19/Peru/LIM-INS-077/2020|EPI ISL 536477|B.1.1.1|Peru|2020-07-03	0.0000338420	South America
South America|hCoV-19/Peru/ANC-INS-066/2020|EPI ISL 516987|B.1.1.1|Peru|2020-03-16	South America|hCoV-19/Peru/LIM-INS-077/2020|EPI ISL 536477|B.1.1.1|Peru|2020-07-03	0.0000338752	South America
South America|hCoV-19/Chile/RM-ISPCH-29/2020|EPI ISL 445308|B.1.5|Chile|2020-03-16	South America|hCoV-19/Peru/LIM-INS-077/2020|EPI ISL 536477|B.1.1.1|Peru|2020-07-03	0.0003031901	South America
South America|hCoV-19/Brazil/PR-5619/2020|EPI ISL 541342|B.1|Brazil|2020-03-16	South America|hCoV-19/Peru/LIM-INS-077/2020|EPI ISL 536477|B.1.1.1|Peru|2020-07-03	0.0003706023	South America
South America|hCoV-19/Colombia/RIS-INS-80245/2020|EPI ISL 456155|B.1.5|Colombia|2020-03-16	South America|hCoV-19/Peru/LIM-INS-077/2020|EPI ISL 536477|B.1.1.1|Peru|2020-07-03	0.0003706619	South America
South America|hCoV-19/Colombia/VAC-INS-79943/2020|EPI ISL 456138|B.1.5|Colombia|2020-03-16	South America|hCoV-19/Peru/LIM-INS-077/2020|EPI ISL 536477|B.1.1.1|Peru|2020-07-03	0.0003723602	South America
South America|hCoV-19/Colombia/BOL-INS-80191/2020|EPI ISL 456122|B.1|Colombia|2020-03-16	South America|hCoV-19/Peru/LIM-INS-077/2020|EPI ISL 536477|B.1.1.1|Peru|2020-07-03	0.0003449918	South America
South America|hCoV-19/Peru/LIM-INS-141/2020|EPI ISL 536536|B|Peru|2020-03-16	South America|hCoV-19/Peru/LIM-INS-077/2020|EPI ISL 536477|B.1.1.1|Peru|2020-07-03	0.0005175597	South America
South America|hCoV-19/Brazil/RJ-L10-CD158/2020|EPI ISL 476180|B.1.1.33|Brazil|2020-03-16	South America|hCoV-19/Peru/LIM-INS-077/2020|EPI ISL 536477|B.1.1.1|Peru|2020-07-03	0.0002455230	South America
South America|hCoV-19/Brazil/RJ-L10-CD154/2020|EPI ISL 476178|B.1.1.33|Brazil|2020-03-16	South America|hCoV-19/Peru/LIM-INS-077/2020|EPI ISL 536477|B.1.1.1|Peru|2020-07-03	0.0002830293	South America
South America|hCoV-19/Brazil/RS-L11-CD180/2020|EPI ISL 476192|B.1.1.33|Brazil|2020-03-16	South America|hCoV-19/Peru/LIM-INS-077/2020|EPI ISL 536477|B.1.1.1|Peru|2020-07-03	0.0002122517	South America
South America|hCoV-19/Brazil/MG-CV19/2020|EPI ISL 429679|B.1.1|Brazil|2020-03-16	South America|hCoV-19/Peru/LIM-INS-077/2020|EPI ISL 536477|B.1.1.1|Peru|2020-07-03	0.0003210108	South America
South America|hCoV-19/Chile/MA-ISPCH-3/2020|EPI ISL 445280|B.1.98|Chile|2020-03-17	South America|hCoV-19/Peru/LIM-INS-077/2020|EPI ISL 536477|B.1.1.1|Peru|2020-07-03	0.0003031717	South America
South America|hCoV-19/Brazil/MG-CV31/2020|EPI ISL 429687|B.1|Brazil|2020-03-17	South America|hCoV-19/Peru/LIM-INS-077/2020|EPI ISL 536477|B.1.1.1|Peru|2020-07-03	0.0004043234	South America
South America|hCoV-19/Chile/RM-CMM-26639/2020|EPI ISL 459858|A.2|Chile|2020-03-17	South America|hCoV-19/Peru/LIM-INS-077/2020|EPI ISL 536477|B.1.1.1|Peru|2020-07-03	0.0007076928	South America
South America|hCoV-19/Chile/RM-ISPCH-35/2020|EPI ISL 445314|B.1|Chile|2020-03-17	South America|hCoV-19/Peru/LIM-INS-077/2020|EPI ISL 536477|B.1.1.1|Peru|2020-07-03	0.0003368897	South America
South America|hCoV-19/Peru/LIM-INS-138/2020|EPI ISL 536533|B.1.1|Peru|2020-03-17	South America|hCoV-19/Peru/LIM-INS-077/2020|EPI ISL 536477|B.1.1.1|Peru|2020-07-03	0.0002020813	South America
South America|hCoV-19/Brazil/MG-CV32/2020|EPI ISL 429688|B.1.1|Brazil|2020-03-17	South America|hCoV-19/Peru/LIM-INS-077/2020|EPI ISL 536477|B.1.1.1|Peru|2020-07-03	0.0002694788	South America
South America|hCoV-19/Peru/LIM-INS-139/2020|EPI ISL 536534|B.1.1|Peru|2020-03-17	South America|hCoV-19/Peru/LIM-INS-077/2020|EPI ISL 536477|B.1.1.1|Peru|2020-07-03	0.0002020865	South America
South America|hCoV-19/Chile/RM-ISPCH-38/2020|EPI ISL 445317|B.1.1|Chile|2020-03-17	South America|hCoV-19/Peru/LIM-INS-077/2020|EPI ISL 536477|B.1.1.1|Peru|2020-07-03	0.0001683973	South America
South America|hCoV-19/Brazil/AP-IEC-161167/2020|EPI ISL 450873|B.1.1.33|Brazil|2020-03-17	South America|hCoV-19/Peru/LIM-INS-077/2020|EPI ISL 536477|B.1.1.1|Peru|2020-07-03	0.0002357667	South America
South America|hCoV-19/Chile/RM-ISPCH-41/2020|EPI ISL 445320|B.1.5|Chile|2020-03-17	South America|hCoV-19/Peru/LIM-INS-077/2020|EPI ISL 536477|B.1.1.1|Peru|2020-07-03	0.0003031798	South America
South America|hCoV-19/Aruba/AW-RIVM-10113/2020|EPI ISL 547446|B.1|Aruba|2020-03-17	South America|hCoV-19/Peru/LIM-INS-077/2020|EPI ISL 536477|B.1.1.1|Peru|2020-07-03	0.0003705773	South America
South America|hCoV-19/Brazil/PR-5618/2020|EPI ISL 541341|B.1|Brazil|2020-03-17	South America|hCoV-19/Peru/LIM-INS-077/2020|EPI ISL 536477|B.1.1.1|Peru|2020-07-03	0.0003706072	South America
South America|hCoV-19/Brazil/PR-5617/2020|EPI ISL 541340|B.1|Brazil|2020-03-17	South America|hCoV-19/Peru/LIM-INS-077/2020|EPI ISL 536477|B.1.1.1|Peru|2020-07-03	0.0004043098	South America
South America|hCoV-19/Peru/JUN-INS-074/2020|EPI ISL 524471|B.1.255|Peru|2020-03-17	South America|hCoV-19/Peru/LIM-INS-077/2020|EPI ISL 536477|B.1.1.1|Peru|2020-07-03	0.0003727747	South America
South America|hCoV-19/Chile/RM-ISPCH-32/2020|EPI ISL 445311|B.1.5|Chile|2020-03-17	South America|hCoV-19/Peru/LIM-INS-077/2020|EPI ISL 536477|B.1.1.1|Peru|2020-07-03	0.0003031822	South America
South America|hCoV-19/Chile/RM-CMM-25669/2020|EPI ISL 459862|B.1.5|Chile|2020-03-17	South America|hCoV-19/Peru/LIM-INS-077/2020|EPI ISL 536477|B.1.1.1|Peru|2020-07-03	0.0002694893	South America
South America|hCoV-19/Chile/RM-ISPCH-42/2020|EPI ISL 445321|B.1.1|Chile|2020-03-17	South America|hCoV-19/Peru/LIM-INS-077/2020|EPI ISL 536477|B.1.1.1|Peru|2020-07-03	0.0001684030	South America
South America|hCoV-19/Chile/RM-ISPCH-34/2020|EPI ISL 445313|B.1.5|Chile|2020-03-17	South America|hCoV-19/Peru/LIM-INS-077/2020|EPI ISL 536477|B.1.1.1|Peru|2020-07-03	0.0003368853	South America
South America|hCoV-19/Chile/BI-ISPCH-1-2/2020|EPI ISL 445281|B.1.1|Chile|2020-03-17	South America|hCoV-19/Peru/LIM-INS-077/2020|EPI ISL 536477|B.1.1.1|Peru|2020-07-03	0.0002020933	South America
South America|hCoV-19/Chile/RM-ISPCH-33/2020|EPI ISL 445312|B.1.5|Chile|2020-03-17	South America|hCoV-19/Peru/LIM-INS-077/2020|EPI ISL 536477|B.1.1.1|Peru|2020-07-03	0.0003031901	South America
South America|hCoV-19/Peru/LIM-INS-148/2020|EPI ISL 536543|B.1.8|Peru|2020-03-17	South America|hCoV-19/Peru/LIM-INS-077/2020|EPI ISL 536477|B.1.1.1|Peru|2020-07-03	0.0003032207	South America
South America|hCoV-19/Peru/LIM-INS-136/2020|EPI ISL 536531|B.1|Peru|2020-03-17	South America|hCoV-19/Peru/LIM-INS-077/2020|EPI ISL 536477|B.1.1.1|Peru|2020-07-03	0.0004056658	South America
South America|hCoV-19/Uruguay/UY-NYUMC850/2020|EPI ISL 457946|A.2|Uruguay|2020-03-17	South America|hCoV-19/Peru/LIM-INS-077/2020|EPI ISL 536477|B.1.1.1|Peru|2020-07-03	0.0007144273	South America
South America|hCoV-19/Peru/LIM-INS-149/2020|EPI ISL 536544|B.1.5|Peru|2020-03-17	South America|hCoV-19/Peru/LIM-INS-077/2020|EPI ISL 536477|B.1.1.1|Peru|2020-07-03	0.0003729331	South America
South America|hCoV-19/Brazil/MG-CV26/2020|EPI ISL 429684|B.1.1|Brazil|2020-03-17	South America|hCoV-19/Peru/LIM-INS-077/2020|EPI ISL 536477|B.1.1.1|Peru|2020-07-03	0.0003412935	South America
South America|hCoV-19/Colombia/VAC-INS-81251/2020|EPI ISL 456139|B.1.1|Colombia|2020-03-17	South America|hCoV-19/Peru/LIM-INS-077/2020|EPI ISL 536477|B.1.1.1|Peru|2020-07-03	0.0001712224	South America
South America|hCoV-19/Colombia/ANT-INS-80370/2020|EPI ISL 456118|B.1.5|Colombia|2020-03-17	South America|hCoV-19/Peru/LIM-INS-077/2020|EPI ISL 536477|B.1.1.1|Peru|2020-07-03	0.0003112192	South America
South America|hCoV-19/Brazil/MG-CV33/2020|EPI ISL 429689|B.1.1|Brazil|2020-03-17	South America|hCoV-19/Peru/LIM-INS-077/2020|EPI ISL 536477|B.1.1.1|Peru|2020-07-03	0.0002439233	South America
South America|hCoV-19/Brazil/SP-L11-CD185-2/2020|EPI ISL 476196|B.1|Brazil|2020-03-17	South America|hCoV-19/Peru/LIM-INS-077/2020|EPI ISL 536477|B.1.1.1|Peru|2020-07-03	0.0003209238	South America
South America|hCoV-19/Brazil/MG-0214/2020|EPI ISL 470580|B.1.1.33|Brazil|2020-03-17	South America|hCoV-19/Peru/LIM-INS-077/2020|EPI ISL 536477|B.1.1.1|Peru|2020-07-03	0.0003166724	South America
South America|hCoV-19/Colombia/CAU-INS-80705/2020|EPI ISL 456124|B.1|Colombia|2020-03-17	South America|hCoV-19/Peru/LIM-INS-077/2020|EPI ISL 536477|B.1.1.1|Peru|2020-07-03	0.0003892197	South America
South America|hCoV-19/Aruba/AW-RIVM-10114/2020|EPI ISL 547447|B.1|Aruba|2020-03-18	South America|hCoV-19/Peru/LIM-INS-077/2020|EPI ISL 536477|B.1.1.1|Peru|2020-07-03	0.0003368810	South America
South America|hCoV-19/Chile/RM-ISPCH-65/2020|EPI ISL 445361|B.1.1|Chile|2020-03-18	South America|hCoV-19/Peru/LIM-INS-077/2020|EPI ISL 536477|B.1.1.1|Peru|2020-07-03	0.0002020813	South America
South America|hCoV-19/Peru/LIM-INS-145/2020|EPI ISL 536540|A.2|Peru|2020-03-18	South America|hCoV-19/Peru/LIM-INS-077/2020|EPI ISL 536477|B.1.1.1|Peru|2020-07-03	0.0006739607	South America
South America|hCoV-19/Peru/LIM-INS-130/2020|EPI ISL 536527|B.1.1.1|Peru|2020-03-18	South America|hCoV-19/Peru/LIM-INS-077/2020|EPI ISL 536477|B.1.1.1|Peru|2020-07-03	0.0000336756	South America
South America|hCoV-19/Brazil/SP02cc/2020|EPI ISL 450506|B|Brazil|2020-03-18	South America|hCoV-19/Peru/LIM-INS-077/2020|EPI ISL 536477|B.1.1.1|Peru|2020-07-03	0.0006065660	South America
South America|hCoV-19/Argentina/C1374/2020|EPI ISL 420599|B.1.255|Argentina|2020-03-18	South America|hCoV-19/Peru/LIM-INS-077/2020|EPI ISL 536477|B.1.1.1|Peru|2020-07-03	0.0004042752	South America
South America|hCoV-19/Brazil/AC-IEC-162535/2020|EPI ISL 458139|B.1.1.33|Brazil|2020-03-18	South America|hCoV-19/Peru/LIM-INS-077/2020|EPI ISL 536477|B.1.1.1|Peru|2020-07-03	0.0003031563	South America
South America|hCoV-19/Brazil/SP-624/2020|EPI ISL 515527|B.1.1.33|Brazil|2020-03-18	South America|hCoV-19/Peru/LIM-INS-077/2020|EPI ISL 536477|B.1.1.1|Peru|2020-07-03	0.0002357667	South America
South America|hCoV-19/Peru/LIM-INS-161/2020|EPI ISL 536554|B.1.1|Peru|2020-03-18	South America|hCoV-19/Peru/LIM-INS-077/2020|EPI ISL 536477|B.1.1.1|Peru|2020-07-03	0.0002357839	South America
South America|hCoV-19/Peru/ARE-INS-072/2020|EPI ISL 523979|B.1.1|Peru|2020-03-18	South America|hCoV-19/Peru/LIM-INS-077/2020|EPI ISL 536477|B.1.1.1|Peru|2020-07-03	0.0002032845	South America
South America|hCoV-19/Peru/LIM-INS-158/2020|EPI ISL 536551|B.1.5|Peru|2020-03-18	South America|hCoV-19/Peru/LIM-INS-077/2020|EPI ISL 536477|B.1.1.1|Peru|2020-07-03	0.0003368967	South America
South America|hCoV-19/Colombia/RIS-INS-81402/2020|EPI ISL 497736|B.1|Colombia|2020-03-18	South America|hCoV-19/Peru/LIM-INS-077/2020|EPI ISL 536477|B.1.1.1|Peru|2020-07-03	0.0003369037	South America
South America|hCoV-19/Peru/LIM-INS-144/2020|EPI ISL 536539|A.2|Peru|2020-03-18	South America|hCoV-19/Peru/LIM-INS-077/2020|EPI ISL 536477|B.1.1.1|Peru|2020-07-03	0.0006740516	South America
South America|hCoV-19/Colombia/NSA-INS-80656/2020|EPI ISL 456126|B.1.5|Colombia|2020-03-18	South America|hCoV-19/Peru/LIM-INS-077/2020|EPI ISL 536477|B.1.1.1|Peru|2020-07-03	0.0003389748	South America
South America|hCoV-19/Peru/JUN-INS-153/2020|EPI ISL 536546|B.1.5|Peru|2020-03-18	South America|hCoV-19/Peru/LIM-INS-077/2020|EPI ISL 536477|B.1.1.1|Peru|2020-07-03	0.0006174633	South America
South America|hCoV-19/Brazil/SC-0243/2020|EPI ISL 470652|B.1.1|Brazil|2020-03-18	South America|hCoV-19/Peru/LIM-INS-077/2020|EPI ISL 536477|B.1.1.1|Peru|2020-07-03	0.0002075752	South America
South America|hCoV-19/Brazil/GO-0208/2020|EPI ISL 470575|B.1.22|Brazil|2020-03-18	South America|hCoV-19/Peru/LIM-INS-077/2020|EPI ISL 536477|B.1.1.1|Peru|2020-07-03	0.0003843251	South America
South America|hCoV-19/Peru/LIM-INS-157/2020|EPI ISL 536550|B.1.1|Peru|2020-03-19	South America|hCoV-19/Peru/LIM-INS-077/2020|EPI ISL 536477|B.1.1.1|Peru|2020-07-03	0.0002020865	South America
South America|hCoV-19/Chile/MA-ISPCH-5/2020|EPI ISL 445283|B.1|Chile|2020-03-19	South America|hCoV-19/Peru/LIM-INS-077/2020|EPI ISL 536477|B.1.1.1|Peru|2020-07-03	0.0003368810	South America
South America|hCoV-19/Peru/LIM-INS-155/2020|EPI ISL 536548|B.1.255|Peru|2020-03-19	South America|hCoV-19/Peru/LIM-INS-077/2020|EPI ISL 536477|B.1.1.1|Peru|2020-07-03	0.0003368810	South America
South America|hCoV-19/Chile/VS-ISPCH-3/2020|EPI ISL 445286|B.1|Chile|2020-03-19	South America|hCoV-19/Peru/LIM-INS-077/2020|EPI ISL 536477|B.1.1.1|Peru|2020-07-03	0.0003705773	South America
South America|hCoV-19/Colombia/VAC-INS-82320/2020|EPI ISL 456151|B.1|Colombia|2020-03-19	South America|hCoV-19/Peru/LIM-INS-077/2020|EPI ISL 536477|B.1.1.1|Peru|2020-07-03	0.0003368810	South America
South America|hCoV-19/Peru/JUN-UPCH-0118/2020|EPI ISL 568515|B.1.255|Peru|2020-03-19	South America|hCoV-19/Peru/LIM-INS-077/2020|EPI ISL 536477|B.1.1.1|Peru|2020-07-03	0.0003705773	South America
South America|hCoV-19/Brazil/RJ-LVM161-2/2020|EPI ISL 528539|A.2|Brazil|2020-03-19	South America|hCoV-19/Peru/LIM-INS-077/2020|EPI ISL 536477|B.1.1.1|Peru|2020-07-03	0.0006739782	South America
South America|hCoV-19/Chile/MA-ISPCH-4/2020|EPI ISL 445282|B.1.5|Chile|2020-03-19	South America|hCoV-19/Peru/LIM-INS-077/2020|EPI ISL 536477|B.1.1.1|Peru|2020-07-03	0.0003031720	South America
South America|hCoV-19/Brazil/PB-IEC-161853/2020|EPI ISL 524801|B.1.5|Brazil|2020-03-19	South America|hCoV-19/Peru/LIM-INS-077/2020|EPI ISL 536477|B.1.1.1|Peru|2020-07-03	0.0003705773	South America
South America|hCoV-19/Chile/RM-ISPCH-45/2020|EPI ISL 445324|B.1.5|Chile|2020-03-19	South America|hCoV-19/Peru/LIM-INS-077/2020|EPI ISL 536477|B.1.1.1|Peru|2020-07-03	0.0003031798	South America
South America|hCoV-19/Brazil/SE-6536/2020|EPI ISL 541376|B.1.1.33|Brazil|2020-03-19	South America|hCoV-19/Peru/LIM-INS-077/2020|EPI ISL 536477|B.1.1.1|Peru|2020-07-03	0.0002694537	South America
South America|hCoV-19/Brazil/SE-6533/2020|EPI ISL 541374|B.1.1|Brazil|2020-03-19	South America|hCoV-19/Peru/LIM-INS-077/2020|EPI ISL 536477|B.1.1.1|Peru|2020-07-03	0.0002357728	South America
South America|hCoV-19/Chile/RM-ISPCH-36/2020|EPI ISL 445315|B.1.1|Chile|2020-03-19	South America|hCoV-19/Peru/LIM-INS-077/2020|EPI ISL 536477|B.1.1.1|Peru|2020-07-03	0.0002020933	South America
South America|hCoV-19/Chile/RM-ISPCH-39/2020|EPI ISL 445318|B|Chile|2020-03-19	South America|hCoV-19/Peru/LIM-INS-077/2020|EPI ISL 536477|B.1.1.1|Peru|2020-07-03	0.0005391388	South America
South America|hCoV-19/Peru/LIM-INS-162/2020|EPI ISL 536555|B.1.1|Peru|2020-03-19	South America|hCoV-19/Peru/LIM-INS-077/2020|EPI ISL 536477|B.1.1.1|Peru|2020-07-03	0.0002032087	South America
South America|hCoV-19/Chile/VS-CMM-28875/2020|EPI ISL 459864|B.1.1|Chile|2020-03-19	South America|hCoV-19/Peru/LIM-INS-077/2020|EPI ISL 536477|B.1.1.1|Peru|2020-07-03	0.0001699712	South America
South America|hCoV-19/Brazil/SP-L7-CD67/2020|EPI ISL 476435|B.1.1.33|Brazil|2020-03-19	South America|hCoV-19/Peru/LIM-INS-077/2020|EPI ISL 536477|B.1.1.1|Peru|2020-07-03	0.0002721109	South America
South America|hCoV-19/Peru/JUN-INS-154/2020|EPI ISL 536547|B.1|Peru|2020-03-19	South America|hCoV-19/Peru/LIM-INS-077/2020|EPI ISL 536477|B.1.1.1|Peru|2020-07-03	0.0002725331	South America
South America|hCoV-19/Brazil/MG-0215/2020|EPI ISL 470581|B.1|Brazil|2020-03-19	South America|hCoV-19/Peru/LIM-INS-077/2020|EPI ISL 536477|B.1.1.1|Peru|2020-07-03	0.0004453819	South America
South America|hCoV-19/Brazil/MG-0216/2020|EPI ISL 470582|B.1.1.33|Brazil|2020-03-19	South America|hCoV-19/Peru/LIM-INS-077/2020|EPI ISL 536477|B.1.1.1|Peru|2020-07-03	0.0003082811	South America
South America|hCoV-19/Brazil/SP-L7-CD76/2020|EPI ISL 476443|B.1|Brazil|2020-03-19	South America|hCoV-19/Peru/LIM-INS-077/2020|EPI ISL 536477|B.1.1.1|Peru|2020-07-03	0.0003770725	South America
South America|hCoV-19/Uruguay/UY-10/2020|EPI ISL 429257|B.31|Uruguay|2020-03-19	South America|hCoV-19/Peru/LIM-INS-077/2020|EPI ISL 536477|B.1.1.1|Peru|2020-07-03	0.0007614089	South America
South America|hCoV-19/Brazil/PI-0239/2020|EPI ISL 470613|B.1.1.33|Brazil|2020-03-19	South America|hCoV-19/Peru/LIM-INS-077/2020|EPI ISL 536477|B.1.1.1|Peru|2020-07-03	0.0002421936	South America
South America|hCoV-19/Brazil/SP-L11-CD200/2020|EPI ISL 476201|B.1.1.33|Brazil|2020-03-19	South America|hCoV-19/Peru/LIM-INS-077/2020|EPI ISL 536477|B.1.1.1|Peru|2020-07-03	0.0002455229	South America
South America|hCoV-19/Brazil/SP-L9-CD122/2020|EPI ISL 476472|B.1.255|Brazil|2020-03-19	South America|hCoV-19/Peru/LIM-INS-077/2020|EPI ISL 536477|B.1.1.1|Peru|2020-07-03	0.0003522205	South America
South America|hCoV-19/Colombia/VAC-INS-82307/2020|EPI ISL 456143|B.1|Colombia|2020-03-19	South America|hCoV-19/Peru/LIM-INS-077/2020|EPI ISL 536477|B.1.1.1|Peru|2020-07-03	0.0003509841	South America
South America|hCoV-19/Brazil/RS-L10-CD175/2020|EPI ISL 476188|B.1.1.33|Brazil|2020-03-19	South America|hCoV-19/Peru/LIM-INS-077/2020|EPI ISL 536477|B.1.1.1|Peru|2020-07-03	0.0002139013	South America
South America|hCoV-19/Chile/VS-ISPCH-4/2020|EPI ISL 445287|B.1.5|Chile|2020-03-19	South America|hCoV-19/Peru/LIM-INS-077/2020|EPI ISL 536477|B.1.1.1|Peru|2020-07-03	0.0002694887	South America
South America|hCoV-19/Aruba/AW-RIVM-10115/2020|EPI ISL 547448|B.1|Aruba|2020-03-20	South America|hCoV-19/Peru/LIM-INS-077/2020|EPI ISL 536477|B.1.1.1|Peru|2020-07-03	0.0003705947	South America
South America|hCoV-19/Brazil/PA-IEC-161548/2020|EPI ISL 450874|B.1.1.33|Brazil|2020-03-20	South America|hCoV-19/Peru/LIM-INS-077/2020|EPI ISL 536477|B.1.1.1|Peru|2020-07-03	0.0002357667	South America
South America|hCoV-19/Peru/ARE-INS-164/2020|EPI ISL 536557|B.1.5|Peru|2020-03-20	South America|hCoV-19/Peru/LIM-INS-077/2020|EPI ISL 536477|B.1.1.1|Peru|2020-07-03	0.0003032718	South America
South America|hCoV-19/Peru/LIM-UPCH-0011/2020|EPI ISL 529068|B.1.1.1|Peru|2020-03-20	South America|hCoV-19/Peru/LIM-INS-077/2020|EPI ISL 536477|B.1.1.1|Peru|2020-07-03	0.0001684209	South America
South America|hCoV-19/Colombia/ANT-INS-82457/2020|EPI ISL 456146|B.1.5|Colombia|2020-03-20	South America|hCoV-19/Peru/LIM-INS-077/2020|EPI ISL 536477|B.1.1.1|Peru|2020-07-03	0.0003031798	South America
South America|hCoV-19/Peru/ARE-INS-165/2020|EPI ISL 536558|B.1|Peru|2020-03-20	South America|hCoV-19/Peru/LIM-INS-077/2020|EPI ISL 536477|B.1.1.1|Peru|2020-07-03	0.0003705773	South America
South America|hCoV-19/Chile/RM-ISPCH-69/2020|EPI ISL 445365|B.1|Chile|2020-03-20	South America|hCoV-19/Peru/LIM-INS-077/2020|EPI ISL 536477|B.1.1.1|Peru|2020-07-03	0.0003368810	South America
South America|hCoV-19/Chile/MA-ISPCH-7/2020|EPI ISL 445288|B.1|Chile|2020-03-20	South America|hCoV-19/Peru/LIM-INS-077/2020|EPI ISL 536477|B.1.1.1|Peru|2020-07-03	0.0003705869	South America
South America|hCoV-19/Peru/LIM-INS-156/2020|EPI ISL 536549|B.1.5|Peru|2020-03-20	South America|hCoV-19/Peru/LIM-INS-077/2020|EPI ISL 536477|B.1.1.1|Peru|2020-07-03	0.0003031798	South America
South America|hCoV-19/Peru/ICA-INS-166/2020|EPI ISL 536559|B.1.1|Peru|2020-03-20	South America|hCoV-19/Peru/LIM-INS-077/2020|EPI ISL 536477|B.1.1.1|Peru|2020-07-03	0.0002357839	South America
South America|hCoV-19/Peru/ARE-UPCH-0111/2020|EPI ISL 540988|B.1|Peru|2020-03-20	South America|hCoV-19/Peru/LIM-INS-077/2020|EPI ISL 536477|B.1.1.1|Peru|2020-07-03	0.0003705773	South America
South America|hCoV-19/Brazil/RJ-763/2020|EPI ISL 427302|B.1.1.33|Brazil|2020-03-20	South America|hCoV-19/Peru/LIM-INS-077/2020|EPI ISL 536477|B.1.1.1|Peru|2020-07-03	0.0002357667	South America
South America|hCoV-19/Brazil/SE-6530/2020|EPI ISL 541373|B.1.1|Brazil|2020-03-20	South America|hCoV-19/Peru/LIM-INS-077/2020|EPI ISL 536477|B.1.1.1|Peru|2020-07-03	0.0002357667	South America
South America|hCoV-19/Brazil/MG-CV42/2020|EPI ISL 429695|B.1|Brazil|2020-03-20	South America|hCoV-19/Peru/LIM-INS-077/2020|EPI ISL 536477|B.1.1.1|Peru|2020-07-03	0.0003036362	South America
South America|hCoV-19/Peru/ARE-UPCH-0110/2020|EPI ISL 540987|B.1.5|Peru|2020-03-20	South America|hCoV-19/Peru/LIM-INS-077/2020|EPI ISL 536477|B.1.1.1|Peru|2020-07-03	0.0003032718	South America
South America|hCoV-19/Colombia/MAG-INS-81035/2020|EPI ISL 456125|B.1.255|Colombia|2020-03-20	South America|hCoV-19/Peru/LIM-INS-077/2020|EPI ISL 536477|B.1.1.1|Peru|2020-07-03	0.0003743856	South America
South America|hCoV-19/Brazil/MG-0217/2020|EPI ISL 470583|B.1.1.33|Brazil|2020-03-20	South America|hCoV-19/Peru/LIM-INS-077/2020|EPI ISL 536477|B.1.1.1|Peru|2020-07-03	0.0002447417	South America
South America|hCoV-19/Chile/RM-ISPCH-47/2020|EPI ISL 445326|B.1.5|Chile|2020-03-21	South America|hCoV-19/Peru/LIM-INS-077/2020|EPI ISL 536477|B.1.1.1|Peru|2020-07-03	0.0003368737	South America
South America|hCoV-19/Chile/MA-ISPCH-14/2020|EPI ISL 445295|B.1.98|Chile|2020-03-21	South America|hCoV-19/Peru/LIM-INS-077/2020|EPI ISL 536477|B.1.1.1|Peru|2020-07-03	0.0003031720	South America
South America|hCoV-19/Chile/RM-ISPCH-71/2020|EPI ISL 445367|B.1.1.33|Chile|2020-03-21	South America|hCoV-19/Peru/LIM-INS-077/2020|EPI ISL 536477|B.1.1.1|Peru|2020-07-03	0.0002694663	South America
South America|hCoV-19/Peru/LIM-UPCH-0119/2020|EPI ISL 568516|B.1.1|Peru|2020-03-21	South America|hCoV-19/Peru/LIM-INS-077/2020|EPI ISL 536477|B.1.1.1|Peru|2020-07-03	0.0002020865	South America
South America|hCoV-19/Chile/RM-ISPCH-23/2020|EPI ISL 445302|B.1.1|Chile|2020-03-21	South America|hCoV-19/Peru/LIM-INS-077/2020|EPI ISL 536477|B.1.1.1|Peru|2020-07-03	0.0001683973	South America
South America|hCoV-19/Chile/MA-ISPCH-9/2020|EPI ISL 445290|B.1|Chile|2020-03-21	South America|hCoV-19/Peru/LIM-INS-077/2020|EPI ISL 536477|B.1.1.1|Peru|2020-07-03	0.0003368810	South America
South America|hCoV-19/Chile/RM-ISPCH-48/2020|EPI ISL 445327|B.1.5|Chile|2020-03-21	South America|hCoV-19/Peru/LIM-INS-077/2020|EPI ISL 536477|B.1.1.1|Peru|2020-07-03	0.0003705600	South America
South America|hCoV-19/Chile/RM-ISPCH-70/2020|EPI ISL 445366|B.1.5|Chile|2020-03-21	South America|hCoV-19/Peru/LIM-INS-077/2020|EPI ISL 536477|B.1.1.1|Peru|2020-07-03	0.0003031798	South America
South America|hCoV-19/Chile/MA-ISPCH-13/2020|EPI ISL 445294|B.1|Chile|2020-03-21	South America|hCoV-19/Peru/LIM-INS-077/2020|EPI ISL 536477|B.1.1.1|Peru|2020-07-03	0.0003368924	South America
South America|hCoV-19/Chile/MA-ISPCH-10/2020|EPI ISL 445291|B.1|Chile|2020-03-21	South America|hCoV-19/Peru/LIM-INS-077/2020|EPI ISL 536477|B.1.1.1|Peru|2020-07-03	0.0003369037	South America
South America|hCoV-19/Brazil/CE-L12-CD224/2020|EPI ISL 476218|B.1.5|Brazil|2020-03-21	South America|hCoV-19/Peru/LIM-INS-077/2020|EPI ISL 536477|B.1.1.1|Peru|2020-07-03	0.0003919144	South America
South America|hCoV-19/Chile/RM-ISPCH-59/2020|EPI ISL 445355|B.1.5|Chile|2020-03-22	South America|hCoV-19/Peru/LIM-INS-077/2020|EPI ISL 536477|B.1.1.1|Peru|2020-07-03	0.0003368894	South America
South America|hCoV-19/Chile/MA-ISPCH-11/2020|EPI ISL 445292|B.1|Chile|2020-03-22	South America|hCoV-19/Peru/LIM-INS-077/2020|EPI ISL 536477|B.1.1.1|Peru|2020-07-03	0.0003705869	South America
South America|hCoV-19/Argentina/C3013/2020|EPI ISL 420598|B.1.220|Argentina|2020-03-22	South America|hCoV-19/Peru/LIM-INS-077/2020|EPI ISL 536477|B.1.1.1|Peru|2020-07-03	0.0003705600	South America
South America|hCoV-19/Brazil/SP-144/2020|EPI ISL 468310|B.1.1.33|Brazil|2020-03-22	South America|hCoV-19/Peru/LIM-INS-077/2020|EPI ISL 536477|B.1.1.1|Peru|2020-07-03	0.0002694606	South America
South America|hCoV-19/Peru/LIM-INS-168/2020|EPI ISL 536561|A.2|Peru|2020-03-22	South America|hCoV-19/Peru/LIM-INS-077/2020|EPI ISL 536477|B.1.1.1|Peru|2020-07-03	0.0006739607	South America
South America|hCoV-19/Chile/MA-ISPCH-15/2020|EPI ISL 445299|B.1|Chile|2020-03-22	South America|hCoV-19/Peru/LIM-INS-077/2020|EPI ISL 536477|B.1.1.1|Peru|2020-07-03	0.0003705773	South America
South America|hCoV-19/Aruba/AW-RIVM-10122/2020|EPI ISL 547449|B.40|Aruba|2020-03-22	South America|hCoV-19/Peru/LIM-INS-077/2020|EPI ISL 536477|B.1.1.1|Peru|2020-07-03	0.0006065534	South America
South America|hCoV-19/Brazil/DF-891/2020|EPI ISL 427298|B.1.1.33|Brazil|2020-03-22	South America|hCoV-19/Peru/LIM-INS-077/2020|EPI ISL 536477|B.1.1.1|Peru|2020-07-03	0.0002357667	South America
South America|hCoV-19/Colombia/BOL-INS-84730/2020|EPI ISL 497738|B.1|Colombia|2020-03-22	South America|hCoV-19/Peru/LIM-INS-077/2020|EPI ISL 536477|B.1.1.1|Peru|2020-07-03	0.0003032231	South America
South America|hCoV-19/Colombia/DC-INS-84861/2020|EPI ISL 456116|B.1.5|Colombia|2020-03-22	South America|hCoV-19/Peru/LIM-INS-077/2020|EPI ISL 536477|B.1.1.1|Peru|2020-07-03	0.0003113057	South America
South America|hCoV-19/Brazil/MG-CV49/2020|EPI ISL 429702|B.1.5|Brazil|2020-03-22	South America|hCoV-19/Peru/LIM-INS-077/2020|EPI ISL 536477|B.1.1.1|Peru|2020-07-03	0.0003472990	South America
South America|hCoV-19/Brazil/SP-L7-CD63/2020|EPI ISL 476432|B.1.255|Brazil|2020-03-22	South America|hCoV-19/Peru/LIM-INS-077/2020|EPI ISL 536477|B.1.1.1|Peru|2020-07-03	0.0003567174	South America
South America|hCoV-19/Brazil/SP-602/2020|EPI ISL 515526|B.1.1|Brazil|2020-03-23	South America|hCoV-19/Peru/LIM-INS-077/2020|EPI ISL 536477|B.1.1.1|Peru|2020-07-03	0.0002357773	South America
South America|hCoV-19/Peru/LAL-UPCH-0109/2020|EPI ISL 540986|B.1.1|Peru|2020-03-23	South America|hCoV-19/Peru/LIM-INS-077/2020|EPI ISL 536477|B.1.1.1|Peru|2020-07-03	0.0002694663	South America
South America|hCoV-19/Brazil/SP-279/2020|EPI ISL 527858|B.1.1.33|Brazil|2020-03-23	South America|hCoV-19/Peru/LIM-INS-077/2020|EPI ISL 536477|B.1.1.1|Peru|2020-07-03	0.0003031563	South America
South America|hCoV-19/Brazil/RJ-DCVN01/2020|EPI ISL 483065|B.1.3|Brazil|2020-03-23	South America|hCoV-19/Peru/LIM-INS-077/2020|EPI ISL 536477|B.1.1.1|Peru|2020-07-03	0.0004717096	South America
South America|hCoV-19/Brazil/DF-861/2020|EPI ISL 427296|B.1.1.33|Brazil|2020-03-23	South America|hCoV-19/Peru/LIM-INS-077/2020|EPI ISL 536477|B.1.1.1|Peru|2020-07-03	0.0002694537	South America
South America|hCoV-19/Brazil/DF-862/2020|EPI ISL 427297|B.1.1.33|Brazil|2020-03-23	South America|hCoV-19/Peru/LIM-INS-077/2020|EPI ISL 536477|B.1.1.1|Peru|2020-07-03	0.0002357667	South America
South America|hCoV-19/Chile/LI-ISPCH-9/2020|EPI ISL 445300|B.1.1|Chile|2020-03-23	South America|hCoV-19/Peru/LIM-INS-077/2020|EPI ISL 536477|B.1.1.1|Peru|2020-07-03	0.0002020881	South America
South America|hCoV-19/Chile/RM-ISPCH-51/2020|EPI ISL 445330|B.1|Chile|2020-03-23	South America|hCoV-19/Peru/LIM-INS-077/2020|EPI ISL 536477|B.1.1.1|Peru|2020-07-03	0.0003368924	South America
South America|hCoV-19/Chile/RM-ISPCH-50/2020|EPI ISL 445329|B|Chile|2020-03-23	South America|hCoV-19/Peru/LIM-INS-077/2020|EPI ISL 536477|B.1.1.1|Peru|2020-07-03	0.0004717449	South America
South America|hCoV-19/Chile/LI-ISPCH-8/2020|EPI ISL 445298|B.1.1|Chile|2020-03-23	South America|hCoV-19/Peru/LIM-INS-077/2020|EPI ISL 536477|B.1.1.1|Peru|2020-07-03	0.0002357997	South America
South America|hCoV-19/Colombia/CES-INS-87973/2020|EPI ISL 498153|B.1.255|Colombia|2020-03-23	South America|hCoV-19/Peru/LIM-INS-077/2020|EPI ISL 536477|B.1.1.1|Peru|2020-07-03	0.0003369037	South America
South America|hCoV-19/Colombia/QUI-INS-85082/2020|EPI ISL 497744|B|Colombia|2020-03-23	South America|hCoV-19/Peru/LIM-INS-077/2020|EPI ISL 536477|B.1.1.1|Peru|2020-07-03	0.0002695256	South America
South America|hCoV-19/Uruguay/UY-NYUMC857/2020|EPI ISL 457953|B.1.1.33|Uruguay|2020-03-23	South America|hCoV-19/Peru/LIM-INS-077/2020|EPI ISL 536477|B.1.1.1|Peru|2020-07-03	0.0002386193	South America
South America|hCoV-19/Peru/CAL-INS-137/2020|EPI ISL 536532|B.1.1.1|Peru|2020-03-23	South America|hCoV-19/Peru/LIM-INS-077/2020|EPI ISL 536477|B.1.1.1|Peru|2020-07-03	0.0001359879	South America
South America|hCoV-19/Brazil/MG-0218/2020|EPI ISL 470584|B.1.1.33|Brazil|2020-03-23	South America|hCoV-19/Peru/LIM-INS-077/2020|EPI ISL 536477|B.1.1.1|Peru|2020-07-03	0.0002397632	South America
South America|hCoV-19/Brazil/RJ-0247/2020|EPI ISL 470615|B.1.1.33|Brazil|2020-03-23	South America|hCoV-19/Peru/LIM-INS-077/2020|EPI ISL 536477|B.1.1.1|Peru|2020-07-03	0.0003090218	South America
South America|hCoV-19/Brazil/SP-L9-CD137/2020|EPI ISL 476484|B.1.1.33|Brazil|2020-03-23	South America|hCoV-19/Peru/LIM-INS-077/2020|EPI ISL 536477|B.1.1.1|Peru|2020-07-03	0.0003143066	South America
South America|hCoV-19/Brazil/SP-L7-CD70/2020|EPI ISL 476437|B.1.255|Brazil|2020-03-23	South America|hCoV-19/Peru/LIM-INS-077/2020|EPI ISL 536477|B.1.1.1|Peru|2020-07-03	0.0003495737	South America
South America|hCoV-19/Brazil/SP-L8-CD101/2020|EPI ISL 476450|B.1.1.33|Brazil|2020-03-23	South America|hCoV-19/Peru/LIM-INS-077/2020|EPI ISL 536477|B.1.1.1|Peru|2020-07-03	0.0002114962	South America
South America|hCoV-19/Brazil/CE-L11-CD196/2020|EPI ISL 476200|B.1.212|Brazil|2020-03-23	South America|hCoV-19/Peru/LIM-INS-077/2020|EPI ISL 536477|B.1.1.1|Peru|2020-07-03	0.0003561152	South America
South America|hCoV-19/Brazil/MA-IEC-162157/2020|EPI ISL 524797|B.1.1.33|Brazil|2020-03-24	South America|hCoV-19/Peru/LIM-INS-077/2020|EPI ISL 536477|B.1.1.1|Peru|2020-07-03	0.0002357664	South America
South America|hCoV-19/Brazil/SP-165/2020|EPI ISL 523963|B.1|Brazil|2020-03-24	South America|hCoV-19/Peru/LIM-INS-077/2020|EPI ISL 536477|B.1.1.1|Peru|2020-07-03	0.0003368810	South America
South America|hCoV-19/Peru/LIM-INS-019/2020|EPI ISL 491172|B.1.1.1|Peru|2020-03-24	South America|hCoV-19/Peru/LIM-INS-077/2020|EPI ISL 536477|B.1.1.1|Peru|2020-07-03	0.0000677519	South America
South America|hCoV-19/Peru/LIM-INS-022/2020|EPI ISL 491428|B.1.1.1|Peru|2020-03-24	South America|hCoV-19/Peru/LIM-INS-077/2020|EPI ISL 536477|B.1.1.1|Peru|2020-07-03	0.0000338752	South America
South America|hCoV-19/Brazil/SP-L7-CD72/2020|EPI ISL 476439|B.1.1.33|Brazil|2020-03-24	South America|hCoV-19/Peru/LIM-INS-077/2020|EPI ISL 536477|B.1.1.1|Peru|2020-07-03	0.0003061400	South America
South America|hCoV-19/Brazil/SP-L9-CD91/2020|EPI ISL 476490|B.1.255|Brazil|2020-03-24	South America|hCoV-19/Peru/LIM-INS-077/2020|EPI ISL 536477|B.1.1.1|Peru|2020-07-03	0.0003742330	South America
South America|hCoV-19/Brazil/SC-L16-CD314/2020|EPI ISL 476278|B.1.1.33|Brazil|2020-03-24	South America|hCoV-19/Peru/LIM-INS-077/2020|EPI ISL 536477|B.1.1.1|Peru|2020-07-03	0.0003062273	South America
South America|hCoV-19/Brazil/RJ-0248/2020|EPI ISL 470616|B.1.5|Brazil|2020-03-24	South America|hCoV-19/Peru/LIM-INS-077/2020|EPI ISL 536477|B.1.1.1|Peru|2020-07-03	0.0003426417	South America
South America|hCoV-19/Brazil/SP-L9-CD140/2020|EPI ISL 476487|B.1.1.33|Brazil|2020-03-24	South America|hCoV-19/Peru/LIM-INS-077/2020|EPI ISL 536477|B.1.1.1|Peru|2020-07-03	0.0002741436	South America
South America|hCoV-19/Brazil/SP-L9-CD139/2020|EPI ISL 476486|B.1.1.33|Brazil|2020-03-24	South America|hCoV-19/Peru/LIM-INS-077/2020|EPI ISL 536477|B.1.1.1|Peru|2020-07-03	0.0002464995	South America
South America|hCoV-19/Chile/MA-CMM-31600/2020|EPI ISL 459861|B.1|Chile|2020-03-25	South America|hCoV-19/Peru/LIM-INS-077/2020|EPI ISL 536477|B.1.1.1|Peru|2020-07-03	0.0003368808	South America
South America|hCoV-19/Brazil/SP-625/2020|EPI ISL 515528|B.1.1.33|Brazil|2020-03-25	South America|hCoV-19/Peru/LIM-INS-077/2020|EPI ISL 536477|B.1.1.1|Peru|2020-07-03	0.0002357667	South America
South America|hCoV-19/Brazil/RJ-818/2020|EPI ISL 427303|B.1.1.33|Brazil|2020-03-25	South America|hCoV-19/Peru/LIM-INS-077/2020|EPI ISL 536477|B.1.1.1|Peru|2020-07-03	0.0002694537	South America
South America|hCoV-19/Brazil/RJ-1111/2020|EPI ISL 456076|B.1.1.33|Brazil|2020-03-25	South America|hCoV-19/Peru/LIM-INS-077/2020|EPI ISL 536477|B.1.1.1|Peru|2020-07-03	0.0002694537	South America
South America|hCoV-19/Brazil/RJ-1119/2020|EPI ISL 456077|B.1.1.33|Brazil|2020-03-25	South America|hCoV-19/Peru/LIM-INS-077/2020|EPI ISL 536477|B.1.1.1|Peru|2020-07-03	0.0002357747	South America
South America|hCoV-19/Peru/LIM-INS-017/2020|EPI ISL 490316|B.1.255|Peru|2020-03-25	South America|hCoV-19/Peru/LIM-INS-077/2020|EPI ISL 536477|B.1.1.1|Peru|2020-07-03	0.0003388785	South America
South America|hCoV-19/Peru/LIM-INS-024/2020|EPI ISL 491429|A.2|Peru|2020-03-25	South America|hCoV-19/Peru/LIM-INS-077/2020|EPI ISL 536477|B.1.1.1|Peru|2020-07-03	0.0006440627	South America
South America|hCoV-19/Peru/LIM-INS-018/2020|EPI ISL 490975|B.1|Peru|2020-03-25	South America|hCoV-19/Peru/LIM-INS-077/2020|EPI ISL 536477|B.1.1.1|Peru|2020-07-03	0.0004067021	South America
South America|hCoV-19/Brazil/SP-636/2020|EPI ISL 515550|B.1.1.33|Brazil|2020-03-25	South America|hCoV-19/Peru/LIM-INS-077/2020|EPI ISL 536477|B.1.1.1|Peru|2020-07-03	0.0002357747	South America
South America|hCoV-19/Colombia/ANT-UdeA-200325-01/2020|EPI ISL 536399|B.1.5|Colombia|2020-03-25	South America|hCoV-19/Peru/LIM-INS-077/2020|EPI ISL 536477|B.1.1.1|Peru|2020-07-03	0.0003032003	South America
South America|hCoV-19/Colombia/MAG-INS-87968/2020|EPI ISL 498152|B.1|Colombia|2020-03-25	South America|hCoV-19/Peru/LIM-INS-077/2020|EPI ISL 536477|B.1.1.1|Peru|2020-07-03	0.0004380392	South America
South America|hCoV-19/Chile/AR-ISPCH-14/2020|EPI ISL 445348|B.1.255|Chile|2020-03-25	South America|hCoV-19/Peru/LIM-INS-077/2020|EPI ISL 536477|B.1.1.1|Peru|2020-07-03	0.0003369151	South America
South America|hCoV-19/Colombia/ATL-INS-88612/2020|EPI ISL 498155|B.1|Colombia|2020-03-25	South America|hCoV-19/Peru/LIM-INS-077/2020|EPI ISL 536477|B.1.1.1|Peru|2020-07-03	0.0003032129	South America
South America|hCoV-19/Uruguay/UY-NYUMC861/2020|EPI ISL 457957|B.1.1.1|Uruguay|2020-03-25	South America|hCoV-19/Peru/LIM-INS-077/2020|EPI ISL 536477|B.1.1.1|Peru|2020-07-03	0.0000680131	South America
South America|hCoV-19/Brazil/SP-L11-CD93/2020|EPI ISL 476204|B.1.1.33|Brazil|2020-03-25	South America|hCoV-19/Peru/LIM-INS-077/2020|EPI ISL 536477|B.1.1.1|Peru|2020-07-03	0.0003461453	South America
South America|hCoV-19/Brazil/RJ-0249/2020|EPI ISL 470617|B.1.1.33|Brazil|2020-03-25	South America|hCoV-19/Peru/LIM-INS-077/2020|EPI ISL 536477|B.1.1.1|Peru|2020-07-03	0.0002421768	South America
South America|hCoV-19/Brazil/RJ-872/2020|EPI ISL 427304|B.1.1.33|Brazil|2020-03-26	South America|hCoV-19/Peru/LIM-INS-077/2020|EPI ISL 536477|B.1.1.1|Peru|2020-07-03	0.0003031562	South America
South America|hCoV-19/Brazil/PR-5623/2020|EPI ISL 541346|B.1.3|Brazil|2020-03-26	South America|hCoV-19/Peru/LIM-INS-077/2020|EPI ISL 536477|B.1.1.1|Peru|2020-07-03	0.0004717035	South America
South America|hCoV-19/Colombia/CAL-GUR-0072/2020|EPI ISL 447734|A.2|Colombia|2020-03-26	South America|hCoV-19/Peru/LIM-INS-077/2020|EPI ISL 536477|B.1.1.1|Peru|2020-07-03	0.0007076983	South America
South America|hCoV-19/Colombia/VAC-GUR-0084/2020|EPI ISL 447735|B.1|Colombia|2020-03-26	South America|hCoV-19/Peru/LIM-INS-077/2020|EPI ISL 536477|B.1.1.1|Peru|2020-07-03	0.0003369378	South America
South America|hCoV-19/Colombia/VAC-GUR-0135/2020|EPI ISL 447737|B.1|Colombia|2020-03-26	South America|hCoV-19/Peru/LIM-INS-077/2020|EPI ISL 536477|B.1.1.1|Peru|2020-07-03	0.0003708522	South America
South America|hCoV-19/Colombia/BOY-INS-88871/2020|EPI ISL 498158|B|Colombia|2020-03-26	South America|hCoV-19/Peru/LIM-INS-077/2020|EPI ISL 536477|B.1.1.1|Peru|2020-07-03	0.0002695165	South America
South America|hCoV-19/Colombia/VAC-GUR-0094/2020|EPI ISL 447736|B.1|Colombia|2020-03-26	South America|hCoV-19/Peru/LIM-INS-077/2020|EPI ISL 536477|B.1.1.1|Peru|2020-07-03	0.0003722372	South America
South America|hCoV-19/Uruguay/UY-NYUMC863/2020|EPI ISL 457959|B|Uruguay|2020-03-26	South America|hCoV-19/Peru/LIM-INS-077/2020|EPI ISL 536477|B.1.1.1|Peru|2020-07-03	0.0005800986	South America
South America|hCoV-19/Brazil/SC-L17-CD322/2020|EPI ISL 476297|B.1.1.33|Brazil|2020-03-26	South America|hCoV-19/Peru/LIM-INS-077/2020|EPI ISL 536477|B.1.1.1|Peru|2020-07-03	0.0002380919	South America
South America|hCoV-19/Brazil/RJ-0250/2020|EPI ISL 470618|B.1.1.33|Brazil|2020-03-26	South America|hCoV-19/Peru/LIM-INS-077/2020|EPI ISL 536477|B.1.1.1|Peru|2020-07-03	0.0002383432	South America
South America|hCoV-19/Brazil/SP-L14-CD241/2020|EPI ISL 476245|B.1.1.33|Brazil|2020-03-26	South America|hCoV-19/Peru/LIM-INS-077/2020|EPI ISL 536477|B.1.1.1|Peru|2020-07-03	0.0002097226	South America
South America|hCoV-19/Argentina/PAIS-A0003/2020|EPI ISL 430795|B.1|Argentina|2020-03-26	South America|hCoV-19/Peru/LIM-INS-077/2020|EPI ISL 536477|B.1.1.1|Peru|2020-07-03	0.0003530275	South America
South America|hCoV-19/Argentina/PAIS-A0004/2020|EPI ISL 430796|B.1.5|Argentina|2020-03-27	South America|hCoV-19/Peru/LIM-INS-077/2020|EPI ISL 536477|B.1.1.1|Peru|2020-07-03	0.0004043030	South America
South America|hCoV-19/Argentina/PAIS-A0005/2020|EPI ISL 430797|B.1.1|Argentina|2020-03-27	South America|hCoV-19/Peru/LIM-INS-077/2020|EPI ISL 536477|B.1.1.1|Peru|2020-07-03	0.0002360033	South America
South America|hCoV-19/Chile/RM-CMM-32205/2020|EPI ISL 459859|B.1.5|Chile|2020-03-27	South America|hCoV-19/Peru/LIM-INS-077/2020|EPI ISL 536477|B.1.1.1|Peru|2020-07-03	0.0003031799	South America
South America|hCoV-19/Peru/LIM-INS-020/2020|EPI ISL 490976|B.1.1.1|Peru|2020-03-27	South America|hCoV-19/Peru/LIM-INS-077/2020|EPI ISL 536477|B.1.1.1|Peru|2020-07-03	0.0000338924	South America
South America|hCoV-19/Brazil/RJ-0251/2020|EPI ISL 470619|B.1|Brazil|2020-03-27	South America|hCoV-19/Peru/LIM-INS-077/2020|EPI ISL 536477|B.1.1.1|Peru|2020-07-03	0.0003083624	South America
South America|hCoV-19/Brazil/SP-L14-CD260/2020|EPI ISL 476256|B.1|Brazil|2020-03-27	South America|hCoV-19/Peru/LIM-INS-077/2020|EPI ISL 536477|B.1.1.1|Peru|2020-07-03	0.0003084575	South America
South America|hCoV-19/Brazil/SP-L14-CD242/2020|EPI ISL 476246|B.1.1.33|Brazil|2020-03-27	South America|hCoV-19/Peru/LIM-INS-077/2020|EPI ISL 536477|B.1.1.1|Peru|2020-07-03	0.0002399771	South America
South America|hCoV-19/Brazil/SP-L17-CD324/2020|EPI ISL 476298|B.1.1|Brazil|2020-03-27	South America|hCoV-19/Peru/LIM-INS-077/2020|EPI ISL 536477|B.1.1.1|Peru|2020-07-03	0.0002442460	South America
South America|hCoV-19/Brazil/SP-L17-CD327/2020|EPI ISL 476299|B.1.212|Brazil|2020-03-27	South America|hCoV-19/Peru/LIM-INS-077/2020|EPI ISL 536477|B.1.1.1|Peru|2020-07-03	0.0003871705	South America
South America|hCoV-19/Chile/RM-ISPCH-75/2020|EPI ISL 445371|B.1.5|Chile|2020-03-28	South America|hCoV-19/Peru/LIM-INS-077/2020|EPI ISL 536477|B.1.1.1|Peru|2020-07-03	0.0003368827	South America
South America|hCoV-19/Argentina/PAIS-A0006/2020|EPI ISL 430798|B.1.3|Argentina|2020-03-28	South America|hCoV-19/Peru/LIM-INS-077/2020|EPI ISL 536477|B.1.1.1|Peru|2020-07-03	0.0004379859	South America
South America|hCoV-19/Colombia/CUN-GUR-0454/2020|EPI ISL 447744|B.1.255|Colombia|2020-03-28	South America|hCoV-19/Peru/LIM-INS-077/2020|EPI ISL 536477|B.1.1.1|Peru|2020-07-03	0.0003368924	South America
South America|hCoV-19/Colombia/RIS-INS-87267/2020|EPI ISL 497745|B.1|Colombia|2020-03-28	South America|hCoV-19/Peru/LIM-INS-077/2020|EPI ISL 536477|B.1.1.1|Peru|2020-07-03	0.0003369037	South America
South America|hCoV-19/Brazil/SP-120/2020|EPI ISL 515521|B.1.1.33|Brazil|2020-03-28	South America|hCoV-19/Peru/LIM-INS-077/2020|EPI ISL 536477|B.1.1.1|Peru|2020-07-03	0.0002358461	South America
South America|hCoV-19/Brazil/PR-5622/2020|EPI ISL 541345|B.1|Brazil|2020-03-28	South America|hCoV-19/Peru/LIM-INS-077/2020|EPI ISL 536477|B.1.1.1|Peru|2020-07-03	0.0003709522	South America
South America|hCoV-19/Uruguay/UY-NYUMC865/2020|EPI ISL 457961|B|Uruguay|2020-03-28	South America|hCoV-19/Peru/LIM-INS-077/2020|EPI ISL 536477|B.1.1.1|Peru|2020-07-03	0.0005778314	South America
South America|hCoV-19/Uruguay/UY-NYUMC867/2020|EPI ISL 457963|B.1.1.1|Uruguay|2020-03-28	South America|hCoV-19/Peru/LIM-INS-077/2020|EPI ISL 536477|B.1.1.1|Peru|2020-07-03	0.0000679369	South America
South America|hCoV-19/Brazil/CE-L16-CD332/2020|EPI ISL 476281|B.1.1.33|Brazil|2020-03-28	South America|hCoV-19/Peru/LIM-INS-077/2020|EPI ISL 536477|B.1.1.1|Peru|2020-07-03	0.0002090722	South America
South America|hCoV-19/Brazil/SP-551/2020|EPI ISL 471554|B.1.1.33|Brazil|2020-03-29	South America|hCoV-19/Peru/LIM-INS-077/2020|EPI ISL 536477|B.1.1.1|Peru|2020-07-03	0.0002357666	South America
South America|hCoV-19/Colombia/NAR-GUR-0627/2020|EPI ISL 447749|B.1.1|Colombia|2020-03-29	South America|hCoV-19/Peru/LIM-INS-077/2020|EPI ISL 536477|B.1.1.1|Peru|2020-07-03	0.0002409681	South America
South America|hCoV-19/Argentina/PAIS-A0007/2020|EPI ISL 430799|B.1.5|Argentina|2020-03-30	South America|hCoV-19/Peru/LIM-INS-077/2020|EPI ISL 536477|B.1.1.1|Peru|2020-07-03	0.0003031797	South America
South America|hCoV-19/Chile/MA-ISPCH-17/2020|EPI ISL 445372|B.1|Chile|2020-03-30	South America|hCoV-19/Peru/LIM-INS-077/2020|EPI ISL 536477|B.1.1.1|Peru|2020-07-03	0.0003368810	South America
South America|hCoV-19/Colombia/HUI-GUR-0900/2020|EPI ISL 447752|B.1|Colombia|2020-03-30	South America|hCoV-19/Peru/LIM-INS-077/2020|EPI ISL 536477|B.1.1.1|Peru|2020-07-03	0.0004383335	South America
South America|hCoV-19/Colombia/CHO-GUR-0787/2020|EPI ISL 447750|B.1|Colombia|2020-03-30	South America|hCoV-19/Peru/LIM-INS-077/2020|EPI ISL 536477|B.1.1.1|Peru|2020-07-03	0.0003706072	South America
South America|hCoV-19/Brazil/RJ-899/2020|EPI ISL 456071|B.1.1.33|Brazil|2020-03-30	South America|hCoV-19/Peru/LIM-INS-077/2020|EPI ISL 536477|B.1.1.1|Peru|2020-07-03	0.0003032152	South America
South America|hCoV-19/Colombia/NAR-INS-94679/2020|EPI ISL 498162|A.2|Colombia|2020-03-30	South America|hCoV-19/Peru/LIM-INS-077/2020|EPI ISL 536477|B.1.1.1|Peru|2020-07-03	0.0006740062	South America
South America|hCoV-19/Colombia/ATL-INS-88712/2020|EPI ISL 498156|B.1.5|Colombia|2020-03-30	South America|hCoV-19/Peru/LIM-INS-077/2020|EPI ISL 536477|B.1.1.1|Peru|2020-07-03	0.0003032003	South America
South America|hCoV-19/Chile/VS-ISPCH-5/2020|EPI ISL 445337|B.1|Chile|2020-03-30	South America|hCoV-19/Peru/LIM-INS-077/2020|EPI ISL 536477|B.1.1.1|Peru|2020-07-03	0.0003706148	South America
South America|hCoV-19/Colombia/BOY-INS-88859/2020|EPI ISL 498157|B.1.255|Colombia|2020-03-30	South America|hCoV-19/Peru/LIM-INS-077/2020|EPI ISL 536477|B.1.1.1|Peru|2020-07-03	0.0003369264	South America
South America|hCoV-19/Colombia/BOL-INS-94411/2020|EPI ISL 498161|B.1|Colombia|2020-03-30	South America|hCoV-19/Peru/LIM-INS-077/2020|EPI ISL 536477|B.1.1.1|Peru|2020-07-03	0.0003706398	South America
South America|hCoV-19/Brazil/RJ-0252/2020|EPI ISL 470620|B.1.1.33|Brazil|2020-03-30	South America|hCoV-19/Peru/LIM-INS-077/2020|EPI ISL 536477|B.1.1.1|Peru|2020-07-03	0.0003059902	South America
South America|hCoV-19/Brazil/CE-L16-CD344/2020|EPI ISL 476288|B.1.5|Brazil|2020-03-30	South America|hCoV-19/Peru/LIM-INS-077/2020|EPI ISL 536477|B.1.1.1|Peru|2020-07-03	0.0003402228	South America
South America|hCoV-19/Brazil/CE-L16-CD346/2020|EPI ISL 476289|B.1.212|Brazil|2020-03-30	South America|hCoV-19/Peru/LIM-INS-077/2020|EPI ISL 536477|B.1.1.1|Peru|2020-07-03	0.0004423761	South America
South America|hCoV-19/Ecuador/HGSQ-USFQ-018/2020|EPI ISL 422563|B.1.1|Ecuador|2020-03-30	South America|hCoV-19/Peru/LIM-INS-077/2020|EPI ISL 536477|B.1.1.1|Peru|2020-07-03	0.0002761470	South America
South America|hCoV-19/Brazil/SP-L15-CD272/2020|EPI ISL 476265|B.1.255|Brazil|2020-03-30	South America|hCoV-19/Peru/LIM-INS-077/2020|EPI ISL 536477|B.1.1.1|Peru|2020-07-03	0.0003427454	South America
South America|hCoV-19/Brazil/SC-L16-CD350/2020|EPI ISL 476292|B.1.1.33|Brazil|2020-03-30	South America|hCoV-19/Peru/LIM-INS-077/2020|EPI ISL 536477|B.1.1.1|Peru|2020-07-03	0.0002398866	South America
South America|hCoV-19/Brazil/SP-L16-CD339/2020|EPI ISL 476286|B.1.1.33|Brazil|2020-03-30	South America|hCoV-19/Peru/LIM-INS-077/2020|EPI ISL 536477|B.1.1.1|Peru|2020-07-03	0.0002399113	South America
South America|hCoV-19/Brazil/SP-L15-CD274/2020|EPI ISL 476267|B.1.1|Brazil|2020-03-30	South America|hCoV-19/Peru/LIM-INS-077/2020|EPI ISL 536477|B.1.1.1|Peru|2020-07-03	0.0002769885	South America
South America|hCoV-19/Uruguay/UY-NYUMC866/2020|EPI ISL 457962|B.1.1.1|Uruguay|2020-03-30	South America|hCoV-19/Peru/LIM-INS-077/2020|EPI ISL 536477|B.1.1.1|Peru|2020-07-03	0.0000697223	South America
South America|hCoV-19/Brazil/SP-L15-CD283/2020|EPI ISL 476274|B.1.1.33|Brazil|2020-03-30	South America|hCoV-19/Peru/LIM-INS-077/2020|EPI ISL 536477|B.1.1.1|Peru|2020-07-03	0.0002442637	South America
South America|hCoV-19/Colombia/HUI-GUR-0920/2020|EPI ISL 447753|B.1.5|Colombia|2020-03-30	South America|hCoV-19/Peru/LIM-INS-077/2020|EPI ISL 536477|B.1.1.1|Peru|2020-07-03	0.0003513714	South America
South America|hCoV-19/Peru/ANC-INS-132/2020|EPI ISL 536529|B.1.1.1|Peru|2020-03-31	South America|hCoV-19/Peru/LIM-INS-077/2020|EPI ISL 536477|B.1.1.1|Peru|2020-07-03	0.0000673525	South America
South America|hCoV-19/Argentina/PAIS-A0009/2020|EPI ISL 430801|B.1.5|Argentina|2020-03-31	South America|hCoV-19/Peru/LIM-INS-077/2020|EPI ISL 536477|B.1.1.1|Peru|2020-07-03	0.0003031798	South America
South America|hCoV-19/Brazil/SP-122/2020|EPI ISL 515522|B.1.1.33|Brazil|2020-03-31	South America|hCoV-19/Peru/LIM-INS-077/2020|EPI ISL 536477|B.1.1.1|Peru|2020-07-03	0.0002357667	South America
South America|hCoV-19/Argentina/PAIS-A0011/2020|EPI ISL 430802|B.1.1|Argentina|2020-03-31	South America|hCoV-19/Peru/LIM-INS-077/2020|EPI ISL 536477|B.1.1.1|Peru|2020-07-03	0.0002020907	South America
South America|hCoV-19/Colombia/RIS-GUV-92087/2020|EPI ISL 447760|B.1.8|Colombia|2020-03-31	South America|hCoV-19/Peru/LIM-INS-077/2020|EPI ISL 536477|B.1.1.1|Peru|2020-07-03	0.0003031901	South America
South America|hCoV-19/Colombia/HUI-GUV-92061/2020|EPI ISL 447759|B.1.5|Colombia|2020-03-31	South America|hCoV-19/Peru/LIM-INS-077/2020|EPI ISL 536477|B.1.1.1|Peru|2020-07-03	0.0003032820	South America
South America|hCoV-19/Colombia/VAC-GUV-92034/2020|EPI ISL 447755|B.1.5|Colombia|2020-03-31	South America|hCoV-19/Peru/LIM-INS-077/2020|EPI ISL 536477|B.1.1.1|Peru|2020-07-03	0.0004044407	South America
South America|hCoV-19/Colombia/VAC-GUV-92042/2020|EPI ISL 447756|B.1.5|Colombia|2020-03-31	South America|hCoV-19/Peru/LIM-INS-077/2020|EPI ISL 536477|B.1.1.1|Peru|2020-07-03	0.0003370373	South America
South America|hCoV-19/Peru/ICA-INS-040/2020|EPI ISL 491462|B.1.1.1|Peru|2020-03-31	South America|hCoV-19/Peru/LIM-INS-077/2020|EPI ISL 536477|B.1.1.1|Peru|2020-07-03	0.0000677551	South America
South America|hCoV-19/Colombia/MAG-INS-95839/2020|EPI ISL 498166|B.1.255|Colombia|2020-03-31	South America|hCoV-19/Peru/LIM-INS-077/2020|EPI ISL 536477|B.1.1.1|Peru|2020-07-03	0.0003706197	South America
South America|hCoV-19/Colombia/CAU-INS-89002/2020|EPI ISL 498159|B.1|Colombia|2020-03-31	South America|hCoV-19/Peru/LIM-INS-077/2020|EPI ISL 536477|B.1.1.1|Peru|2020-07-03	0.0002695075	South America
South America|hCoV-19/Colombia/CES-INS-89781/2020|EPI ISL 498160|B.1.255|Colombia|2020-03-31	South America|hCoV-19/Peru/LIM-INS-077/2020|EPI ISL 536477|B.1.1.1|Peru|2020-07-03	0.0003369150	South America
South America|hCoV-19/Colombia/ANT-GUV-92256/2020|EPI ISL 447768|B.1|Colombia|2020-03-31	South America|hCoV-19/Peru/LIM-INS-077/2020|EPI ISL 536477|B.1.1.1|Peru|2020-07-03	0.0003371649	South America
South America|hCoV-19/Colombia/ANT-GUV-92146/2020|EPI ISL 447761|B|Colombia|2020-03-31	South America|hCoV-19/Peru/LIM-INS-077/2020|EPI ISL 536477|B.1.1.1|Peru|2020-07-03	0.0004389230	South America
South America|hCoV-19/Brazil/MA-L17-CD363/2020|EPI ISL 476309|B.1.1.33|Brazil|2020-03-31	South America|hCoV-19/Peru/LIM-INS-077/2020|EPI ISL 536477|B.1.1.1|Peru|2020-07-03	0.0002741436	South America
South America|hCoV-19/Brazil/BA-L17-CD359/2020|EPI ISL 476305|B.1.1.33|Brazil|2020-03-31	South America|hCoV-19/Peru/LIM-INS-077/2020|EPI ISL 536477|B.1.1.1|Peru|2020-07-03	0.0002741436	South America
South America|hCoV-19/Brazil/PR-L17-CD365/2020|EPI ISL 476311|B.1.1|Brazil|2020-03-31	South America|hCoV-19/Peru/LIM-INS-077/2020|EPI ISL 536477|B.1.1.1|Peru|2020-07-03	0.0002056152	South America
South America|hCoV-19/Brazil/SC-L17-CD372/2020|EPI ISL 476317|B.1.1.33|Brazil|2020-03-31	South America|hCoV-19/Peru/LIM-INS-077/2020|EPI ISL 536477|B.1.1.1|Peru|2020-07-03	0.0002418588	South America
South America|hCoV-19/Brazil/CE-L17-CD361/2020|EPI ISL 476307|B.1.212|Brazil|2020-03-31	South America|hCoV-19/Peru/LIM-INS-077/2020|EPI ISL 536477|B.1.1.1|Peru|2020-07-03	0.0004147043	South America
South America|hCoV-19/Brazil/SP-L17-CD357/2020|EPI ISL 476303|B.1.1.33|Brazil|2020-03-31	South America|hCoV-19/Peru/LIM-INS-077/2020|EPI ISL 536477|B.1.1.1|Peru|2020-07-03	0.0002764163	South America
